## Supplementary tables for "Evolutionary and phenotypic characterization of spike mutations in a new SARS-CoV-2 Lineage reveals two Variants of Interest": Supplementary_table_5.tsv (part 58 of 95)

strain	virus	gisaid_epi_isl	genbank_accession	date	region	country	division	location	region_exposure	country_exposure	division_exposure	segment	length	host	age	sex	Nextstrain_clade	pangolin_lineage	GISAID_clade	originating_lab	submitting_lab	authors	url	title	paper_url	date_submitted
Netherlands/FL-EMC-41/2020	ncov	EPI_ISL_722714	?	2020-11-04	Europe	Netherlands	Flevoland		Europe	Netherlands	Flevoland	genome	29775	Human	?	?	20A	B.1.221	G	Dutch COVID-19 response team	Erasmus Medical Center	Bas Oude Munnink et al	https://www.gisaid.org	?	?	21/12/2020
Netherlands/FL-EMC-42/2020	ncov	EPI_ISL_722344	?	2020-10-29	Europe	Netherlands	Flevoland		Europe	Netherlands	Flevoland	genome	29775	Human	?	?	20A	B.1	G	Dutch COVID-19 response team	Erasmus Medical Center	Bas Oude Munnink et al	https://www.gisaid.org	?	?	21/12/2020
Netherlands/FL-EMC-43/2020	ncov	EPI_ISL_722348	?	2020-10-21	Europe	Netherlands	Flevoland		Europe	Netherlands	Flevoland	genome	29775	Human	?	?	20A	B.1.221	G	Dutch COVID-19 response team	Erasmus Medical Center	Bas Oude Munnink et al	https://www.gisaid.org	?	?	21/12/2020
Netherlands/FL-EMC-44/2020	ncov	EPI_ISL_722612	?	2020-11-11	Europe	Netherlands	Flevoland		Europe	Netherlands	Flevoland	genome	29775	Human	?	?	20A	B.1.221	G	Dutch COVID-19 response team	Erasmus Medical Center	Bas Oude Munnink et al	https://www.gisaid.org	?	?	21/12/2020
Netherlands/FL-EMC-45/2020	ncov	EPI_ISL_722459	?	2020-12-11	Europe	Netherlands	Flevoland		Europe	Netherlands	Flevoland	genome	29772	Human	?	?	20A.EU2	B.1.160	GH	Dutch COVID-19 response team	Erasmus Medical Center	Bas Oude Munnink et al	https://www.gisaid.org	?	?	21/12/2020
Netherlands/FL-RIVM-10142/2020	ncov	EPI_ISL_547455	?	2020-04-30	Europe	Netherlands	Flevoland		Europe	Netherlands	Flevoland	genome	29782	Human	36	Female	20B	B.1.1	GR	Dutch COVID-19 response team	National Institute for Public Health and the Environment (RIVM)	Adam Meijer et al	https://www.gisaid.org	?	?	24/09/2020
Netherlands/FL-RIVM-10143/2020	ncov	EPI_ISL_547456	?	2020-04-30	Europe	Netherlands	Flevoland		Europe	Netherlands	Flevoland	genome	29782	Human	78	Male	20A	B.1.190	G	Dutch COVID-19 response team	National Institute for Public Health and the Environment (RIVM)	Adam Meijer et al	https://www.gisaid.org	?	?	24/09/2020
Netherlands/FL-RIVM-10346/2020	ncov	EPI_ISL_636525	?	2020-04-30	Europe	Netherlands	Flevoland		Europe	Netherlands	Flevoland	genome	29782	Human	63	Male	20C	B.1.356	GH	Dutch COVID-19 response team	National Institute for Public Health and the Environment (RIVM)	Adam Meijer et al	https://www.gisaid.org	?	?	13/11/2020
Netherlands/FL-RIVM-20074/2020	ncov	EPI_ISL_723253	?	2020-11-08	Europe	Netherlands	Flevoland		Europe	Netherlands	Flevoland	genome	29782	Human	24	?	20A	B.1.221	G	Dutch COVID-19 response team	National Institute for Public Health and the Environment (RIVM)	Adam Meijer et al	https://www.gisaid.org	?	?	21/12/2020
Netherlands/FR-EMC-46/2020	ncov	EPI_ISL_523138	?	2020-05-27	Europe	Netherlands	Friesland		Europe	Netherlands	Friesland	genome	29775	Human	?	?	20A	B.1.78	G	Dutch COVID-19 response team	Erasmus Medical Center	Bas Oude Munnink et al	https://www.gisaid.org	?	?	26/08/2020
Netherlands/FR-EMC-47/2020	ncov	EPI_ISL_523139	?	2020-06-01	Europe	Netherlands	Friesland		Europe	Netherlands	Friesland	genome	29775	Human	?	?	20B	B.1.1.112	GR	Dutch COVID-19 response team	Erasmus Medical Center	Bas Oude Munnink et al	https://www.gisaid.org	?	?	26/08/2020
Netherlands/FR-EMC-48/2020	ncov	EPI_ISL_523140	?	2020-05-26	Europe	Netherlands	Friesland		Europe	Netherlands	Friesland	genome	29775	Human	?	?	20C	B.1	GH	Dutch COVID-19 response team	Erasmus Medical Center	Bas Oude Munnink et al	https://www.gisaid.org	?	?	26/08/2020
Netherlands/FR-EMC-49/2020	ncov	EPI_ISL_523141	?	2020-05-27	Europe	Netherlands	Friesland		Europe	Netherlands	Friesland	genome	29775	Human	?	?	20A	B.1.78	G	Dutch COVID-19 response team	Erasmus Medical Center	Bas Oude Munnink et al	https://www.gisaid.org	?	?	26/08/2020
Netherlands/FR-EMC-50/2020	ncov	EPI_ISL_523142	?	2020-05-28	Europe	Netherlands	Friesland		Europe	Netherlands	Friesland	genome	29775	Human	?	?	20B	B.1.1	GR	Dutch COVID-19 response team	Erasmus Medical Center	Bas Oude Munnink et al	https://www.gisaid.org	?	?	26/08/2020
Netherlands/FR-EMC-51/2020	ncov	EPI_ISL_523143	?	2020-05-29	Europe	Netherlands	Friesland		Europe	Netherlands	Friesland	genome	29775	Human	?	?	20A	B.1.78	G	Dutch COVID-19 response team	Erasmus Medical Center	Bas Oude Munnink et al	https://www.gisaid.org	?	?	26/08/2020
Netherlands/FR-EMC-52/2020	ncov	EPI_ISL_523144	?	2020-06-02	Europe	Netherlands	Friesland		Europe	Netherlands	Friesland	genome	29775	Human	?	?	20B	B.1.1.112	GR	Dutch COVID-19 response team	Erasmus Medical Center	Bas Oude Munnink et al	https://www.gisaid.org	?	?	26/08/2020
Netherlands/FR-EMC-53/2020	ncov	EPI_ISL_523145	?	2020-06-02	Europe	Netherlands	Friesland		Europe	Netherlands	Friesland	genome	29775	Human	?	?	20B	B.1.1.112	GR	Dutch COVID-19 response team	Erasmus Medical Center	Bas Oude Munnink et al	https://www.gisaid.org	?	?	26/08/2020
Netherlands/FR-EMC-54/2020	ncov	EPI_ISL_523146	?	2020-07-29	Europe	Netherlands	Friesland		Europe	Netherlands	Friesland	genome	29775	Human	?	?	20B	B.1.1.10	GR	Dutch COVID-19 response team	Erasmus Medical Center	Bas Oude Munnink et al	https://www.gisaid.org	?	?	26/08/2020
Netherlands/FR-RIVM-10083/2020	ncov	EPI_ISL_547457	?	2020-03-08	Europe	Netherlands	Friesland		Europe	Netherlands	Friesland	genome	29782	Human	55	Male	19A	B.2	V	Dutch COVID-19 response team	National Institute for Public Health and the Environment (RIVM)	Adam Meijer et al	https://www.gisaid.org	?	?	24/09/2020
Netherlands/FR-RIVM-10084/2020	ncov	EPI_ISL_547458	?	2020-03-08	Europe	Netherlands	Friesland		Europe	Netherlands	Friesland	genome	29782	Human	50	Female	19A	B.2	V	Dutch COVID-19 response team	National Institute for Public Health and the Environment (RIVM)	Adam Meijer et al	https://www.gisaid.org	?	?	24/09/2020
Netherlands/FR-RIVM-20070/2020	ncov	EPI_ISL_723252	?	2020-12-02	Europe	Netherlands	Friesland		Europe	Netherlands	Friesland	genome	29782	Human	?	?	20A	B.1.221	G	Dutch COVID-19 response team	National Institute for Public Health and the Environment (RIVM)	Adam Meijer et al	https://www.gisaid.org	?	?	21/12/2020
Netherlands/FR-RIVM-20100/2020	ncov	EPI_ISL_723277	?	2020-12-02	Europe	Netherlands	Friesland		Europe	Netherlands	Friesland	genome	29782	Human	?	?	20A.EU1	B.1.177	GV	Dutch COVID-19 response team	National Institute for Public Health and the Environment (RIVM)	Adam Meijer et al	https://www.gisaid.org	?	?	21/12/2020
Netherlands/FR-RIVM-20101/2020	ncov	EPI_ISL_723278	?	2020-12-02	Europe	Netherlands	Friesland		Europe	Netherlands	Friesland	genome	29782	Human	?	?	20A.EU2	B.1.160	GH	Dutch COVID-19 response team	National Institute for Public Health and the Environment (RIVM)	Adam Meijer et al	https://www.gisaid.org	?	?	21/12/2020
Netherlands/FR-RIVM-20102/2020	ncov	EPI_ISL_723279	?	2020-12-02	Europe	Netherlands	Friesland		Europe	Netherlands	Friesland	genome	29782	Human	?	?	20A	B.1.221	G	Dutch COVID-19 response team	National Institute for Public Health and the Environment (RIVM)	Adam Meijer et al	https://www.gisaid.org	?	?	21/12/2020
Netherlands/FR-RIVM-20146/2020	ncov	EPI_ISL_723316	?	2020-11-23	Europe	Netherlands	Friesland		Europe	Netherlands	Friesland	genome	29782	Human	45	?	20A	B.1.221	G	Dutch COVID-19 response team	National Institute for Public Health and the Environment (RIVM)	Adam Meijer et al	https://www.gisaid.org	?	?	21/12/2020
Netherlands/FR-RIVM-20147/2020	ncov	EPI_ISL_723317	?	2020-11-23	Europe	Netherlands	Friesland		Europe	Netherlands	Friesland	genome	29782	Human	53	?	20A	B.1.221	G	Dutch COVID-19 response team	National Institute for Public Health and the Environment (RIVM)	Adam Meijer et al	https://www.gisaid.org	?	?	21/12/2020
Netherlands/FR-RIVM-20153/2020	ncov	EPI_ISL_723323	?	2020-11-23	Europe	Netherlands	Friesland		Europe	Netherlands	Friesland	genome	29782	Human	12	?	20A	B.1.221	G	Dutch COVID-19 response team	National Institute for Public Health and the Environment (RIVM)	Adam Meijer et al	https://www.gisaid.org	?	?	21/12/2020
Netherlands/FR-RIVM-20194/2020	ncov	EPI_ISL_723348	?	2020-11-29	Europe	Netherlands	Friesland		Europe	Netherlands	Friesland	genome	29782	Human	88	?	20A.EU1	B.1.177	GV	Dutch COVID-19 response team	National Institute for Public Health and the Environment (RIVM)	Adam Meijer et al	https://www.gisaid.org	?	?	21/12/2020
Netherlands/FR-RIVM-20195/2020	ncov	EPI_ISL_723349	?	2020-11-29	Europe	Netherlands	Friesland		Europe	Netherlands	Friesland	genome	29782	Human	95	?	20A	B.1.221	G	Dutch COVID-19 response team	National Institute for Public Health and the Environment (RIVM)	Adam Meijer et al	https://www.gisaid.org	?	?	21/12/2020
Netherlands/FR-RIVM-20196/2020	ncov	EPI_ISL_723350	?	2020-11-29	Europe	Netherlands	Friesland		Europe	Netherlands	Friesland	genome	29782	Human	87	?	20B	B.1.1.297	GR	Dutch COVID-19 response team	National Institute for Public Health and the Environment (RIVM)	Adam Meijer et al	https://www.gisaid.org	?	?	21/12/2020
Netherlands/FR-RIVM-20197/2020	ncov	EPI_ISL_723351	?	2020-11-29	Europe	Netherlands	Friesland		Europe	Netherlands	Friesland	genome	29782	Human	77	?	20A.EU1	B.1.177	GV	Dutch COVID-19 response team	National Institute for Public Health and the Environment (RIVM)	Adam Meijer et al	https://www.gisaid.org	?	?	21/12/2020
Netherlands/FR-RIVM-20198/2020	ncov	EPI_ISL_723352	?	2020-11-29	Europe	Netherlands	Friesland		Europe	Netherlands	Friesland	genome	29782	Human	84	?	20A	B.1.221	G	Dutch COVID-19 response team	National Institute for Public Health and the Environment (RIVM)	Adam Meijer et al	https://www.gisaid.org	?	?	21/12/2020
Netherlands/FR-RIVM-20199/2020	ncov	EPI_ISL_723353	?	2020-11-29	Europe	Netherlands	Friesland		Europe	Netherlands	Friesland	genome	29782	Human	88	?	20A	B.1.221	G	Dutch COVID-19 response team	National Institute for Public Health and the Environment (RIVM)	Adam Meijer et al	https://www.gisaid.org	?	?	21/12/2020
Netherlands/FR-RIVM-20200/2020	ncov	EPI_ISL_723354	?	2020-11-30	Europe	Netherlands	Friesland		Europe	Netherlands	Friesland	genome	29782	Human	81	?	20A.EU1	B.1.177	GV	Dutch COVID-19 response team	National Institute for Public Health and the Environment (RIVM)	Adam Meijer et al	https://www.gisaid.org	?	?	21/12/2020
Netherlands/FR-RIVM-20201/2020	ncov	EPI_ISL_723355	?	2020-11-30	Europe	Netherlands	Friesland		Europe	Netherlands	Friesland	genome	29782	Human	39	?	20A.EU1	B.1.177	GV	Dutch COVID-19 response team	National Institute for Public Health and the Environment (RIVM)	Adam Meijer et al	https://www.gisaid.org	?	?	21/12/2020
Netherlands/FR-RIVM-20202/2020	ncov	EPI_ISL_723201	?	2020-11-30	Europe	Netherlands	Friesland		Europe	Netherlands	Friesland	genome	29771	Human	36	?	20A	B.1.221	G	Dutch COVID-19 response team	National Institute for Public Health and the Environment (RIVM)	Adam Meijer et al	https://www.gisaid.org	?	?	21/12/2020
Netherlands/FR-RIVM-20203/2020	ncov	EPI_ISL_723356	?	2020-11-20	Europe	Netherlands	Friesland		Europe	Netherlands	Friesland	genome	29782	Human	51	?	20A.EU2	B.1.160	GH	Dutch COVID-19 response team	National Institute for Public Health and the Environment (RIVM)	Adam Meijer et al	https://www.gisaid.org	?	?	21/12/2020
Netherlands/FR-RIVM-20204/2020	ncov	EPI_ISL_723357	?	2020-11-26	Europe	Netherlands	Friesland		Europe	Netherlands	Friesland	genome	29782	Human	19	?	20A	B.1.221	G	Dutch COVID-19 response team	National Institute for Public Health and the Environment (RIVM)	Adam Meijer et al	https://www.gisaid.org	?	?	21/12/2020
Netherlands/FR-RIVM-20205/2020	ncov	EPI_ISL_723358	?	2020-11-20	Europe	Netherlands	Friesland		Europe	Netherlands	Friesland	genome	29782	Human	81	?	20A.EU1	B.1.177	GV	Dutch COVID-19 response team	National Institute for Public Health and the Environment (RIVM)	Adam Meijer et al	https://www.gisaid.org	?	?	21/12/2020
Netherlands/FR-RIVM-20212/2020	ncov	EPI_ISL_723365	?	2020-11-27	Europe	Netherlands	Friesland		Europe	Netherlands	Friesland	genome	29782	Human	59	?	20A.EU1	B.1.177	GV	Dutch COVID-19 response team	National Institute for Public Health and the Environment (RIVM)	Adam Meijer et al	https://www.gisaid.org	?	?	21/12/2020
Netherlands/FR-RIVM-20255/2020	ncov	EPI_ISL_723402	?	2020-11-27	Europe	Netherlands	Friesland		Europe	Netherlands	Friesland	genome	29782	Human	59	?	20A	B.1.221	G	Dutch COVID-19 response team	National Institute for Public Health and the Environment (RIVM)	Adam Meijer et al	https://www.gisaid.org	?	?	21/12/2020
Netherlands/FR-RIVM-20301/2020	ncov	EPI_ISL_723440	?	2020-11-17	Europe	Netherlands	Friesland		Europe	Netherlands	Friesland	genome	29782	Human	?	?	20A.EU1	B.1.177	GV	Dutch COVID-19 response team	National Institute for Public Health and the Environment (RIVM)	Adam Meijer et al	https://www.gisaid.org	?	?	21/12/2020
Netherlands/FR-RIVM-20302/2020	ncov	EPI_ISL_723441	?	2020-11-23	Europe	Netherlands	Friesland		Europe	Netherlands	Friesland	genome	29782	Human	?	?	20A	B.1.221	G	Dutch COVID-19 response team	National Institute for Public Health and the Environment (RIVM)	Adam Meijer et al	https://www.gisaid.org	?	?	21/12/2020
Netherlands/FR-RIVM-20303/2020	ncov	EPI_ISL_723442	?	2020-11-22	Europe	Netherlands	Friesland		Europe	Netherlands	Friesland	genome	29782	Human	?	?	20A	B.1.221	G	Dutch COVID-19 response team	National Institute for Public Health and the Environment (RIVM)	Adam Meijer et al	https://www.gisaid.org	?	?	21/12/2020
Netherlands/FR-RIVM-20304/2020	ncov	EPI_ISL_723443	?	2020-11-23	Europe	Netherlands	Friesland		Europe	Netherlands	Friesland	genome	29782	Human	?	?	20A	B.1.221	G	Dutch COVID-19 response team	National Institute for Public Health and the Environment (RIVM)	Adam Meijer et al	https://www.gisaid.org	?	?	21/12/2020
Netherlands/FR-RIVM-20305/2020	ncov	EPI_ISL_723444	?	2020-11-19	Europe	Netherlands	Friesland		Europe	Netherlands	Friesland	genome	29782	Human	?	?	20A	B.1.221	G	Dutch COVID-19 response team	National Institute for Public Health and the Environment (RIVM)	Adam Meijer et al	https://www.gisaid.org	?	?	21/12/2020
Netherlands/FR-RIVM-20306/2020	ncov	EPI_ISL_723445	?	2020-11-21	Europe	Netherlands	Friesland		Europe	Netherlands	Friesland	genome	29782	Human	?	?	20A	B.1.221	G	Dutch COVID-19 response team	National Institute for Public Health and the Environment (RIVM)	Adam Meijer et al	https://www.gisaid.org	?	?	21/12/2020
Netherlands/FR-RIVM-20316/2020	ncov	EPI_ISL_723454	?	2020-12-02	Europe	Netherlands	Friesland		Europe	Netherlands	Friesland	genome	29782	Human	?	?	20A	B.1.221	G	Dutch COVID-19 response team	National Institute for Public Health and the Environment (RIVM)	Adam Meijer et al	https://www.gisaid.org	?	?	21/12/2020
Netherlands/FR-RIVM-20360/2020	ncov	EPI_ISL_728580	?	2020-12-06	Europe	Netherlands	Friesland		Europe	Netherlands	Friesland	genome	29782	Human	82	?	20A	B.1.221	G	Dutch COVID-19 response team	National Institute for Public Health and the Environment (RIVM)	Adam Meijer et al	https://www.gisaid.org	?	?	22/12/2020
Netherlands/FR-RIVM-20361/2020	ncov	EPI_ISL_728581	?	2020-12-07	Europe	Netherlands	Friesland		Europe	Netherlands	Friesland	genome	29782	Human	59	?	20A.EU1	B.1.177	GV	Dutch COVID-19 response team	National Institute for Public Health and the Environment (RIVM)	Adam Meijer et al	https://www.gisaid.org	?	?	22/12/2020
Netherlands/FR-RIVM-20362/2020	ncov	EPI_ISL_728582	?	2020-12-08	Europe	Netherlands	Friesland		Europe	Netherlands	Friesland	genome	29782	Human	62	?	20A	B.1.221	G	Dutch COVID-19 response team	National Institute for Public Health and the Environment (RIVM)	Adam Meijer et al	https://www.gisaid.org	?	?	22/12/2020
Netherlands/FR-RIVM-20370/2020	ncov	EPI_ISL_728590	?	2020-12-07	Europe	Netherlands	Friesland		Europe	Netherlands	Friesland	genome	29782	Human	22	?	20A	B.1.221	G	Dutch COVID-19 response team	National Institute for Public Health and the Environment (RIVM)	Adam Meijer et al	https://www.gisaid.org	?	?	22/12/2020
Netherlands/FR-RIVM-20371/2020	ncov	EPI_ISL_728591	?	2020-12-07	Europe	Netherlands	Friesland		Europe	Netherlands	Friesland	genome	29782	Human	95	?	20A	B.1.221	G	Dutch COVID-19 response team	National Institute for Public Health and the Environment (RIVM)	Adam Meijer et al	https://www.gisaid.org	?	?	22/12/2020
Netherlands/FR-RIVM-20384/2020	ncov	EPI_ISL_728604	?	2020-12-06	Europe	Netherlands	Friesland		Europe	Netherlands	Friesland	genome	29782	Human	72	?	20A.EU1	B.1.177	GV	Dutch COVID-19 response team	National Institute for Public Health and the Environment (RIVM)	Adam Meijer et al	https://www.gisaid.org	?	?	22/12/2020
Netherlands/FR-RIVM-20385/2020	ncov	EPI_ISL_728605	?	2020-12-06	Europe	Netherlands	Friesland		Europe	Netherlands	Friesland	genome	29782	Human	93	?	20A.EU1	B.1.177	GV	Dutch COVID-19 response team	National Institute for Public Health and the Environment (RIVM)	Adam Meijer et al	https://www.gisaid.org	?	?	22/12/2020
Netherlands/FR-RIVM-20386/2020	ncov	EPI_ISL_728606	?	2020-12-07	Europe	Netherlands	Friesland		Europe	Netherlands	Friesland	genome	29782	Human	39	?	20A.EU1	B.1.177	GV	Dutch COVID-19 response team	National Institute for Public Health and the Environment (RIVM)	Adam Meijer et al	https://www.gisaid.org	?	?	22/12/2020
Netherlands/FR-RIVM-20387/2020	ncov	EPI_ISL_728607	?	2020-12-07	Europe	Netherlands	Friesland		Europe	Netherlands	Friesland	genome	29782	Human	18	?	20A.EU2	B.1.160	GH	Dutch COVID-19 response team	National Institute for Public Health and the Environment (RIVM)	Adam Meijer et al	https://www.gisaid.org	?	?	22/12/2020
Netherlands/FR-RIVM-20388/2020	ncov	EPI_ISL_728608	?	2020-12-07	Europe	Netherlands	Friesland		Europe	Netherlands	Friesland	genome	29782	Human	53	?	20A.EU1	B.1.177	GV	Dutch COVID-19 response team	National Institute for Public Health and the Environment (RIVM)	Adam Meijer et al	https://www.gisaid.org	?	?	22/12/2020
Netherlands/FR-RIVM-20389/2020	ncov	EPI_ISL_728609	?	2020-12-08	Europe	Netherlands	Friesland		Europe	Netherlands	Friesland	genome	29782	Human	43	?	20A.EU1	B.1.177	GV	Dutch COVID-19 response team	National Institute for Public Health and the Environment (RIVM)	Adam Meijer et al	https://www.gisaid.org	?	?	22/12/2020
Netherlands/FR-RIVM-20426/2020	ncov	EPI_ISL_728646	?	2020-12-01	Europe	Netherlands	Friesland		Europe	Netherlands	Friesland	genome	29782	Human	71	?	20A.EU1	B.1.177	GV	Dutch COVID-19 response team	National Institute for Public Health and the Environment (RIVM)	Adam Meijer et al	https://www.gisaid.org	?	?	22/12/2020
Netherlands/Flevoland_1/2020	ncov	EPI_ISL_415460	?	2020-03-09	Europe	Netherlands	Flevoland		Europe	Netherlands	Flevoland	genome	29786	Human	?	?	20A	B.1.5	G	Dutch COVID-19 response team	Erasmus Medical Center	David Nieuwenhuijse et al	https://www.gisaid.org	Rapid SARS-CoV-2 whole genome sequencing for informed public health decision making in the Netherlands	https://dx.doi.org/10.1038/s41591-020-0997-y	17/03/2020
Netherlands/Flevoland_10/2020	ncov	EPI_ISL_460833	?	2020-04-23	Europe	Netherlands	Flevoland		Europe	Netherlands	Flevoland	genome	29775	Human	?	?	20A	B.1.78	G	Dutch COVID-19 response team	Erasmus Medical Center	Bas Oude Munnink et al	https://www.gisaid.org	?	?	06/06/2020
Netherlands/Flevoland_11/2020	ncov	EPI_ISL_460834	?	2020-04-23	Europe	Netherlands	Flevoland		Europe	Netherlands	Flevoland	genome	29775	Human	?	?	20B	B.1.1	GR	Dutch COVID-19 response team	Erasmus Medical Center	Bas Oude Munnink et al	https://www.gisaid.org	?	?	06/06/2020
Netherlands/Flevoland_12/2020	ncov	EPI_ISL_460835	?	2020-05-01	Europe	Netherlands	Flevoland		Europe	Netherlands	Flevoland	genome	29775	Human	?	?	20C	B.1.356	GH	Dutch COVID-19 response team	Erasmus Medical Center	Bas Oude Munnink et al	https://www.gisaid.org	?	?	06/06/2020
Netherlands/Flevoland_13/2020	ncov	EPI_ISL_460836	?	2020-04-09	Europe	Netherlands	Flevoland		Europe	Netherlands	Flevoland	genome	29775	Human	?	?	19B	A	S	Dutch COVID-19 response team	Erasmus Medical Center	Bas Oude Munnink et al	https://www.gisaid.org	?	?	06/06/2020
Netherlands/Flevoland_14/2020	ncov	EPI_ISL_460837	?	2020-04-10	Europe	Netherlands	Flevoland		Europe	Netherlands	Flevoland	genome	29775	Human	?	?	20A	B.1.22	GH	Dutch COVID-19 response team	Erasmus Medical Center	Bas Oude Munnink et al	https://www.gisaid.org	?	?	06/06/2020
Netherlands/Flevoland_15/2020	ncov	EPI_ISL_460838	?	2020-04-28	Europe	Netherlands	Flevoland		Europe	Netherlands	Flevoland	genome	29775	Human	?	?	20A	B.1	G	Dutch COVID-19 response team	Erasmus Medical Center	Bas Oude Munnink et al	https://www.gisaid.org	?	?	06/06/2020
Netherlands/Flevoland_16/2020	ncov	EPI_ISL_460839	?	2020-05-20	Europe	Netherlands	Flevoland		Europe	Netherlands	Flevoland	genome	29775	Human	?	?	20B	B.1.1.282	GR	Dutch COVID-19 response team	Erasmus Medical Center	Bas Oude Munnink et al	https://www.gisaid.org	?	?	06/06/2020
Netherlands/Flevoland_17/2020	ncov	EPI_ISL_460840	?	2020-05-22	Europe	Netherlands	Flevoland		Europe	Netherlands	Flevoland	genome	29775	Human	?	?	20A	B.1.22	GH	Dutch COVID-19 response team	Erasmus Medical Center	Bas Oude Munnink et al	https://www.gisaid.org	?	?	06/06/2020
Netherlands/Flevoland_18/2020	ncov	EPI_ISL_460841	?	2020-05-22	Europe	Netherlands	Flevoland		Europe	Netherlands	Flevoland	genome	29775	Human	?	?	20B	B.1.1.282	GR	Dutch COVID-19 response team	Erasmus Medical Center	Bas Oude Munnink et al	https://www.gisaid.org	?	?	06/06/2020
Netherlands/Flevoland_2/2020	ncov	EPI_ISL_422637	?	2020-03-25	Europe	Netherlands	Flevoland		Europe	Netherlands	Flevoland	genome	29772	Human	?	?	19A	B.1	O	Dutch COVID-19 response team	Erasmus Medical Center	Bas Oude Munnink et al	https://www.gisaid.org	?	?	11/04/2020
Netherlands/Flevoland_3/2020	ncov	EPI_ISL_455112	?	2020-03-31	Europe	Netherlands	Flevoland		Europe	Netherlands	Flevoland	genome	29775	Human	?	?	20C	B.1.356	GH	Dutch COVID-19 response team	Erasmus Medical Center	Bas Oude Munnink et al	https://www.gisaid.org	?	?	29/05/2020
Netherlands/Flevoland_4/2020	ncov	EPI_ISL_455113	?	2020-04-01	Europe	Netherlands	Flevoland		Europe	Netherlands	Flevoland	genome	29775	Human	?	?	20A	B.1.78	G	Dutch COVID-19 response team	Erasmus Medical Center	Bas Oude Munnink et al	https://www.gisaid.org	?	?	29/05/2020
Netherlands/Flevoland_5/2020	ncov	EPI_ISL_460638	?	2020-04-01	Europe	Netherlands	Flevoland		Europe	Netherlands	Flevoland	genome	29775	Human	?	?	20A	B.1.22	GH	Dutch COVID-19 response team	Erasmus Medical Center	Bas Oude Munnink et al	https://www.gisaid.org	?	?	06/06/2020
Netherlands/Flevoland_6/2020	ncov	EPI_ISL_460639	?	2020-04-15	Europe	Netherlands	Flevoland		Europe	Netherlands	Flevoland	genome	29775	Human	?	?	20A	B.1.5	G	Dutch COVID-19 response team	Erasmus Medical Center	Bas Oude Munnink et al	https://www.gisaid.org	?	?	06/06/2020
Netherlands/Flevoland_7/2020	ncov	EPI_ISL_460640	?	2020-04-15	Europe	Netherlands	Flevoland		Europe	Netherlands	Flevoland	genome	29775	Human	?	?	20A	B.1.223	G	Dutch COVID-19 response team	Erasmus Medical Center	Bas Oude Munnink et al	https://www.gisaid.org	?	?	06/06/2020
Netherlands/Flevoland_8/2020	ncov	EPI_ISL_460842	?	2020-04-18	Europe	Netherlands	Flevoland		Europe	Netherlands	Flevoland	genome	29775	Human	?	?	20B	B.1.1	GR	Dutch COVID-19 response team	Erasmus Medical Center	Bas Oude Munnink et al	https://www.gisaid.org	?	?	06/06/2020
Netherlands/Flevoland_9/2020	ncov	EPI_ISL_460843	?	2020-04-23	Europe	Netherlands	Flevoland		Europe	Netherlands	Flevoland	genome	29775	Human	?	?	20B	B.1.1	GR	Dutch COVID-19 response team	Erasmus Medical Center	Bas Oude Munnink et al	https://www.gisaid.org	?	?	06/06/2020
Netherlands/Friesland_10/2020	ncov	EPI_ISL_422566	?	2020-03-30	Europe	Netherlands	Friesland		Europe	Netherlands	Friesland	genome	29775	Human	?	?	20C	B.1	GH	Dutch COVID-19 response team	Erasmus Medical Center	Bas Oude Munnink et al	https://www.gisaid.org	?	?	11/04/2020
Netherlands/Friesland_11/2020	ncov	EPI_ISL_455114	?	2020-03-31	Europe	Netherlands	Friesland		Europe	Netherlands	Friesland	genome	29775	Human	?	?	19A	B	V	Dutch COVID-19 response team	Erasmus Medical Center	Bas Oude Munnink et al	https://www.gisaid.org	?	?	29/05/2020
Netherlands/Friesland_12/2020	ncov	EPI_ISL_455115	?	2020-03-31	Europe	Netherlands	Friesland		Europe	Netherlands	Friesland	genome	29775	Human	?	?	20A	B.1.22	GH	Dutch COVID-19 response team	Erasmus Medical Center	Bas Oude Munnink et al	https://www.gisaid.org	?	?	29/05/2020
Netherlands/Friesland_13/2020	ncov	EPI_ISL_455116	?	2020-03-31	Europe	Netherlands	Friesland		Europe	Netherlands	Friesland	genome	29775	Human	?	?	20C	B.1	GH	Dutch COVID-19 response team	Erasmus Medical Center	Bas Oude Munnink et al	https://www.gisaid.org	?	?	29/05/2020
Netherlands/Friesland_14/2020	ncov	EPI_ISL_455117	?	2020-03-31	Europe	Netherlands	Friesland		Europe	Netherlands	Friesland	genome	29775	Human	?	?	20A	B.1.22	GH	Dutch COVID-19 response team	Erasmus Medical Center	Bas Oude Munnink et al	https://www.gisaid.org	?	?	29/05/2020
Netherlands/Friesland_15/2020	ncov	EPI_ISL_455118	?	2020-03-31	Europe	Netherlands	Friesland		Europe	Netherlands	Friesland	genome	29775	Human	?	?	20A	B.1	G	Dutch COVID-19 response team	Erasmus Medical Center	Bas Oude Munnink et al	https://www.gisaid.org	?	?	29/05/2020
Netherlands/Friesland_16/2020	ncov	EPI_ISL_455119	?	2020-04-01	Europe	Netherlands	Friesland		Europe	Netherlands	Friesland	genome	29772	Human	?	?	19B	A.2	S	Dutch COVID-19 response team	Erasmus Medical Center	Bas Oude Munnink et al	https://www.gisaid.org	?	?	29/05/2020
Netherlands/Friesland_17/2020	ncov	EPI_ISL_455120	?	2020-04-03	Europe	Netherlands	Friesland		Europe	Netherlands	Friesland	genome	29775	Human	?	?	19B	A.2	S	Dutch COVID-19 response team	Erasmus Medical Center	Bas Oude Munnink et al	https://www.gisaid.org	?	?	29/05/2020
Netherlands/Friesland_18/2020	ncov	EPI_ISL_455121	?	2020-04-06	Europe	Netherlands	Friesland		Europe	Netherlands	Friesland	genome	29775	Human	?	?	20A	B.1.96	G	Dutch COVID-19 response team	Erasmus Medical Center	Bas Oude Munnink et al	https://www.gisaid.org	?	?	29/05/2020
Netherlands/Friesland_19/2020	ncov	EPI_ISL_460641	?	2020-04-12	Europe	Netherlands	Friesland		Europe	Netherlands	Friesland	genome	29775	Human	?	?	20C	B.1	GH	Dutch COVID-19 response team	Erasmus Medical Center	Bas Oude Munnink et al	https://www.gisaid.org	?	?	06/06/2020
Netherlands/Friesland_2/2020	ncov	EPI_ISL_422567	?	2020-04-01	Europe	Netherlands	Friesland		Europe	Netherlands	Friesland	genome	29775	Human	?	?	20B	B.1.1	GR	Dutch COVID-19 response team	Erasmus Medical Center	Bas Oude Munnink et al	https://www.gisaid.org	?	?	11/04/2020
Netherlands/Friesland_20/2020	ncov	EPI_ISL_460642	?	2020-04-07	Europe	Netherlands	Friesland		Europe	Netherlands	Friesland	genome	29775	Human	?	?	20C	B.1.310	GH	Dutch COVID-19 response team	Erasmus Medical Center	Bas Oude Munnink et al	https://www.gisaid.org	?	?	06/06/2020
Netherlands/Friesland_21/2020	ncov	EPI_ISL_460643	?	2020-04-06	Europe	Netherlands	Friesland		Europe	Netherlands	Friesland	genome	29775	Human	?	?	20C	B.1.310	GH	Dutch COVID-19 response team	Erasmus Medical Center	Bas Oude Munnink et al	https://www.gisaid.org	?	?	06/06/2020
Netherlands/Friesland_22/2020	ncov	EPI_ISL_460644	?	2020-04-07	Europe	Netherlands	Friesland		Europe	Netherlands	Friesland	genome	29775	Human	?	?	20C	B.1.310	GH	Dutch COVID-19 response team	Erasmus Medical Center	Bas Oude Munnink et al	https://www.gisaid.org	?	?	06/06/2020
Netherlands/Friesland_23/2020	ncov	EPI_ISL_460645	?	2020-04-06	Europe	Netherlands	Friesland		Europe	Netherlands	Friesland	genome	29775	Human	?	?	20C	B.1	GH	Dutch COVID-19 response team	Erasmus Medical Center	Bas Oude Munnink et al	https://www.gisaid.org	?	?	06/06/2020
Netherlands/Friesland_24/2020	ncov	EPI_ISL_460646	?	2020-04-07	Europe	Netherlands	Friesland		Europe	Netherlands	Friesland	genome	29775	Human	?	?	20C	B.1.310	GH	Dutch COVID-19 response team	Erasmus Medical Center	Bas Oude Munnink et al	https://www.gisaid.org	?	?	06/06/2020
Netherlands/Friesland_25/2020	ncov	EPI_ISL_460647	?	2020-04-07	Europe	Netherlands	Friesland		Europe	Netherlands	Friesland	genome	29775	Human	?	?	20C	B.1.310	GH	Dutch COVID-19 response team	Erasmus Medical Center	Bas Oude Munnink et al	https://www.gisaid.org	?	?	06/06/2020
Netherlands/Friesland_26/2020	ncov	EPI_ISL_460648	?	2020-04-08	Europe	Netherlands	Friesland		Europe	Netherlands	Friesland	genome	29775	Human	?	?	20C	B.1	GH	Dutch COVID-19 response team	Erasmus Medical Center	Bas Oude Munnink et al	https://www.gisaid.org	?	?	06/06/2020
Netherlands/Friesland_27/2020	ncov	EPI_ISL_460649	?	2020-04-09	Europe	Netherlands	Friesland		Europe	Netherlands	Friesland	genome	29775	Human	?	?	20C	B.1.310	GH	Dutch COVID-19 response team	Erasmus Medical Center	Bas Oude Munnink et al	https://www.gisaid.org	?	?	06/06/2020
Netherlands/Friesland_28/2020	ncov	EPI_ISL_460650	?	2020-04-10	Europe	Netherlands	Friesland		Europe	Netherlands	Friesland	genome	29775	Human	?	?	20C	B.1	GH	Dutch COVID-19 response team	Erasmus Medical Center	Bas Oude Munnink et al	https://www.gisaid.org	?	?	06/06/2020
Netherlands/Friesland_29/2020	ncov	EPI_ISL_460844	?	2020-04-14	Europe	Netherlands	Friesland		Europe	Netherlands	Friesland	genome	29775	Human	?	?	20B	B.1.1.257	GR	Dutch COVID-19 response team	Erasmus Medical Center	Bas Oude Munnink et al	https://www.gisaid.org	?	?	06/06/2020
Netherlands/Friesland_3/2020	ncov	EPI_ISL_422568	?	2020-03-28	Europe	Netherlands	Friesland		Europe	Netherlands	Friesland	genome	29775	Human	?	?	20C	B.1	GH	Dutch COVID-19 response team	Erasmus Medical Center	Bas Oude Munnink et al	https://www.gisaid.org	?	?	11/04/2020
Netherlands/Friesland_30/2020	ncov	EPI_ISL_460845	?	2020-04-18	Europe	Netherlands	Friesland		Europe	Netherlands	Friesland	genome	29775	Human	?	?	20B	B.1.1.257	GR	Dutch COVID-19 response team	Erasmus Medical Center	Bas Oude Munnink et al	https://www.gisaid.org	?	?	06/06/2020
Netherlands/Friesland_31/2020	ncov	EPI_ISL_460846	?	2020-04-17	Europe	Netherlands	Friesland		Europe	Netherlands	Friesland	genome	29775	Human	?	?	20A	B.1.78	G	Dutch COVID-19 response team	Erasmus Medical Center	Bas Oude Munnink et al	https://www.gisaid.org	?	?	06/06/2020
Netherlands/Friesland_32/2020	ncov	EPI_ISL_460847	?	2020-04-18	Europe	Netherlands	Friesland		Europe	Netherlands	Friesland	genome	29775	Human	?	?	20C	B.1.356	GH	Dutch COVID-19 response team	Erasmus Medical Center	Bas Oude Munnink et al	https://www.gisaid.org	?	?	06/06/2020
Netherlands/Friesland_33/2020	ncov	EPI_ISL_460848	?	2020-04-14	Europe	Netherlands	Friesland		Europe	Netherlands	Friesland	genome	29775	Human	?	?	20B	L.2	GR	Dutch COVID-19 response team	Erasmus Medical Center	Bas Oude Munnink et al	https://www.gisaid.org	?	?	06/06/2020
Netherlands/Friesland_34/2020	ncov	EPI_ISL_460849	?	2020-04-20	Europe	Netherlands	Friesland		Europe	Netherlands	Friesland	genome	29775	Human	?	?	20A	B.1.190	G	Dutch COVID-19 response team	Erasmus Medical Center	Bas Oude Munnink et al	https://www.gisaid.org	?	?	06/06/2020
Netherlands/Friesland_35/2020	ncov	EPI_ISL_460850	?	2020-04-14	Europe	Netherlands	Friesland		Europe	Netherlands	Friesland	genome	29775	Human	?	?	20C	B.1	GH	Dutch COVID-19 response team	Erasmus Medical Center	Bas Oude Munnink et al	https://www.gisaid.org	?	?	06/06/2020
Netherlands/Friesland_36/2020	ncov	EPI_ISL_460851	?	2020-04-14	Europe	Netherlands	Friesland		Europe	Netherlands	Friesland	genome	29775	Human	?	?	20B	B.1.1.257	GR	Dutch COVID-19 response team	Erasmus Medical Center	Bas Oude Munnink et al	https://www.gisaid.org	?	?	06/06/2020
Netherlands/Friesland_37/2020	ncov	EPI_ISL_460852	?	2020-04-13	Europe	Netherlands	Friesland		Europe	Netherlands	Friesland	genome	29772	Human	?	?	19A	B.11	L	Dutch COVID-19 response team	Erasmus Medical Center	Bas Oude Munnink et al	https://www.gisaid.org	?	?	06/06/2020
Netherlands/Friesland_38/2020	ncov	EPI_ISL_460853	?	2020-04-14	Europe	Netherlands	Friesland		Europe	Netherlands	Friesland	genome	29775	Human	?	?	20B	B.1.1	GR	Dutch COVID-19 response team	Erasmus Medical Center	Bas Oude Munnink et al	https://www.gisaid.org	?	?	06/06/2020
Netherlands/Friesland_39/2020	ncov	EPI_ISL_460854	?	2020-04-30	Europe	Netherlands	Friesland		Europe	Netherlands	Friesland	genome	29772	Human	?	?	19A	B.11	L	Dutch COVID-19 response team	Erasmus Medical Center	Bas Oude Munnink et al	https://www.gisaid.org	?	?	06/06/2020
Netherlands/Friesland_4/2020	ncov	EPI_ISL_422569	?	2020-03-27	Europe	Netherlands	Friesland		Europe	Netherlands	Friesland	genome	29775	Human	?	?	20A	B.1	G	Dutch COVID-19 response team	Erasmus Medical Center	Bas Oude Munnink et al	https://www.gisaid.org	?	?	11/04/2020
Netherlands/Friesland_40/2020	ncov	EPI_ISL_460855	?	2020-05-01	Europe	Netherlands	Friesland		Europe	Netherlands	Friesland	genome	29472	Human	?	?	20B	B.1.1.257	GR	Dutch COVID-19 response team	Erasmus Medical Center	Bas Oude Munnink et al	https://www.gisaid.org	?	?	06/06/2020
Netherlands/Friesland_41/2020	ncov	EPI_ISL_460856	?	2020-05-03	Europe	Netherlands	Friesland		Europe	Netherlands	Friesland	genome	29775	Human	?	?	20A	B.1.78	G	Dutch COVID-19 response team	Erasmus Medical Center	Bas Oude Munnink et al	https://www.gisaid.org	?	?	06/06/2020
Netherlands/Friesland_42/2020	ncov	EPI_ISL_460857	?	2020-04-29	Europe	Netherlands	Friesland		Europe	Netherlands	Friesland	genome	29472	Human	?	?	20A	B.1.22	GH	Dutch COVID-19 response team	Erasmus Medical Center	Bas Oude Munnink et al	https://www.gisaid.org	?	?	06/06/2020
Netherlands/Friesland_43/2020	ncov	EPI_ISL_460858	?	2020-05-04	Europe	Netherlands	Friesland		Europe	Netherlands	Friesland	genome	29775	Human	?	?	20B	B.1.1	GR	Dutch COVID-19 response team	Erasmus Medical Center	Bas Oude Munnink et al	https://www.gisaid.org	?	?	06/06/2020
Netherlands/Friesland_44/2020	ncov	EPI_ISL_460859	?	2020-05-04	Europe	Netherlands	Friesland		Europe	Netherlands	Friesland	genome	29775	Human	?	?	20A	B.1	G	Dutch COVID-19 response team	Erasmus Medical Center	Bas Oude Munnink et al	https://www.gisaid.org	?	?	06/06/2020
Netherlands/Friesland_45/2020	ncov	EPI_ISL_460860	?	2020-05-03	Europe	Netherlands	Friesland		Europe	Netherlands	Friesland	genome	29775	Human	?	?	20A	B.1.5	G	Dutch COVID-19 response team	Erasmus Medical Center	Bas Oude Munnink et al	https://www.gisaid.org	?	?	06/06/2020
Netherlands/Friesland_5/2020	ncov	EPI_ISL_422570	?	2020-03-30	Europe	Netherlands	Friesland		Europe	Netherlands	Friesland	genome	29775	Human	?	?	20C	B.1.356	GH	Dutch COVID-19 response team	Erasmus Medical Center	Bas Oude Munnink et al	https://www.gisaid.org	?	?	11/04/2020
Netherlands/Friesland_6/2020	ncov	EPI_ISL_422571	?	2020-03-28	Europe	Netherlands	Friesland		Europe	Netherlands	Friesland	genome	29775	Human	?	?	20A	B.1.190	G	Dutch COVID-19 response team	Erasmus Medical Center	Bas Oude Munnink et al	https://www.gisaid.org	?	?	11/04/2020
Netherlands/Friesland_7/2020	ncov	EPI_ISL_422572	?	2020-03-28	Europe	Netherlands	Friesland		Europe	Netherlands	Friesland	genome	29775	Human	?	?	20B	B.1.1	GR	Dutch COVID-19 response team	Erasmus Medical Center	Bas Oude Munnink et al	https://www.gisaid.org	?	?	11/04/2020
Netherlands/Friesland_9/2020	ncov	EPI_ISL_422573	?	2020-03-30	Europe	Netherlands	Friesland		Europe	Netherlands	Friesland	genome	29775	Human	?	?	20A	B.1.190	G	Dutch COVID-19 response team	Erasmus Medical Center	Bas Oude Munnink et al	https://www.gisaid.org	?	?	11/04/2020
Netherlands/GE-EMC-164/2020	ncov	EPI_ISL_523147	?	2020-05-22	Europe	Netherlands	Gelderland		Europe	Netherlands	Gelderland	genome	29775	Human	?	?	20A	B.1.22	GH	Dutch COVID-19 response team	Erasmus Medical Center	Bas Oude Munnink et al	https://www.gisaid.org	?	?	26/08/2020
Netherlands/GE-EMC-165/2020	ncov	EPI_ISL_523148	?	2020-05-22	Europe	Netherlands	Gelderland		Europe	Netherlands	Gelderland	genome	29775	Human	?	?	20A	B.1.22	GH	Dutch COVID-19 response team	Erasmus Medical Center	Bas Oude Munnink et al	https://www.gisaid.org	?	?	26/08/2020
Netherlands/GE-EMC-166/2020	ncov	EPI_ISL_523149	?	2020-05-22	Europe	Netherlands	Gelderland		Europe	Netherlands	Gelderland	genome	29775	Human	?	?	20A	B.1.22	GH	Dutch COVID-19 response team	Erasmus Medical Center	Bas Oude Munnink et al	https://www.gisaid.org	?	?	26/08/2020
Netherlands/GE-EMC-167/2020	ncov	EPI_ISL_523150	?	2020-05-22	Europe	Netherlands	Gelderland		Europe	Netherlands	Gelderland	genome	29775	Human	?	?	20A	B.1.22	GH	Dutch COVID-19 response team	Erasmus Medical Center	Bas Oude Munnink et al	https://www.gisaid.org	?	?	26/08/2020
Netherlands/GE-EMC-168/2020	ncov	EPI_ISL_523151	?	2020-05-22	Europe	Netherlands	Gelderland		Europe	Netherlands	Gelderland	genome	29775	Human	?	?	20A	B.1.22	GH	Dutch COVID-19 response team	Erasmus Medical Center	Bas Oude Munnink et al	https://www.gisaid.org	?	?	26/08/2020
Netherlands/GE-EMC-169/2020	ncov	EPI_ISL_523152	?	2020-05-22	Europe	Netherlands	Gelderland		Europe	Netherlands	Gelderland	genome	29775	Human	?	?	20A	B.1.22	GH	Dutch COVID-19 response team	Erasmus Medical Center	Bas Oude Munnink et al	https://www.gisaid.org	?	?	26/08/2020
Netherlands/GE-EMC-170/2020	ncov	EPI_ISL_523153	?	2020-05-22	Europe	Netherlands	Gelderland		Europe	Netherlands	Gelderland	genome	29775	Human	?	?	20A	B.1.22	GH	Dutch COVID-19 response team	Erasmus Medical Center	Bas Oude Munnink et al	https://www.gisaid.org	?	?	26/08/2020
Netherlands/GE-EMC-171/2020	ncov	EPI_ISL_523154	?	2020-05-22	Europe	Netherlands	Gelderland		Europe	Netherlands	Gelderland	genome	29775	Human	?	?	20A	B.1.22	GH	Dutch COVID-19 response team	Erasmus Medical Center	Bas Oude Munnink et al	https://www.gisaid.org	?	?	26/08/2020
Netherlands/GE-EMC-172/2020	ncov	EPI_ISL_523155	?	2020-05-22	Europe	Netherlands	Gelderland		Europe	Netherlands	Gelderland	genome	29775	Human	?	?	20A	B.1.22	GH	Dutch COVID-19 response team	Erasmus Medical Center	Bas Oude Munnink et al	https://www.gisaid.org	?	?	26/08/2020
Netherlands/GE-EMC-173/2020	ncov	EPI_ISL_523156	?	2020-05-22	Europe	Netherlands	Gelderland		Europe	Netherlands	Gelderland	genome	29775	Human	?	?	20A	B.1.22	GH	Dutch COVID-19 response team	Erasmus Medical Center	Bas Oude Munnink et al	https://www.gisaid.org	?	?	26/08/2020
Netherlands/GE-EMC-175/2020	ncov	EPI_ISL_523157	?	2020-04-16	Europe	Netherlands	Gelderland		Europe	Netherlands	Gelderland	genome	29775	Human	?	?	20C	B.1.356	GH	Dutch COVID-19 response team	Erasmus Medical Center	Bas Oude Munnink et al	https://www.gisaid.org	?	?	26/08/2020
Netherlands/GE-EMC-176/2020	ncov	EPI_ISL_523158	?	2020-04-16	Europe	Netherlands	Gelderland		Europe	Netherlands	Gelderland	genome	29775	Human	?	?	20C	B.1.356	GH	Dutch COVID-19 response team	Erasmus Medical Center	Bas Oude Munnink et al	https://www.gisaid.org	?	?	26/08/2020
Netherlands/GE-EMC-177/2020	ncov	EPI_ISL_523159	?	2020-04-16	Europe	Netherlands	Gelderland		Europe	Netherlands	Gelderland	genome	29775	Human	?	?	20C	B.1.356	GH	Dutch COVID-19 response team	Erasmus Medical Center	Bas Oude Munnink et al	https://www.gisaid.org	?	?	26/08/2020
Netherlands/GE-EMC-178/2020	ncov	EPI_ISL_523160	?	2020-04-17	Europe	Netherlands	Gelderland		Europe	Netherlands	Gelderland	genome	29775	Human	?	?	20C	B.1	GH	Dutch COVID-19 response team	Erasmus Medical Center	Bas Oude Munnink et al	https://www.gisaid.org	?	?	26/08/2020
Netherlands/GE-EMC-179/2020	ncov	EPI_ISL_523161	?	2020-05-19	Europe	Netherlands	Gelderland		Europe	Netherlands	Gelderland	genome	29775	Human	?	?	20B	B.1.1	GR	Dutch COVID-19 response team	Erasmus Medical Center	Bas Oude Munnink et al	https://www.gisaid.org	?	?	26/08/2020
Netherlands/GE-EMC-180/2020	ncov	EPI_ISL_523162	?	2020-05-21	Europe	Netherlands	Gelderland		Europe	Netherlands	Gelderland	genome	29763	Human	?	?	20B	B.1.1.282	GR	Dutch COVID-19 response team	Erasmus Medical Center	Bas Oude Munnink et al	https://www.gisaid.org	?	?	26/08/2020
Netherlands/GE-EMC-181/2020	ncov	EPI_ISL_523163	?	2020-05-24	Europe	Netherlands	Gelderland		Europe	Netherlands	Gelderland	genome	29763	Human	?	?	20B	B.1.1.282	GR	Dutch COVID-19 response team	Erasmus Medical Center	Bas Oude Munnink et al	https://www.gisaid.org	?	?	26/08/2020
Netherlands/GE-EMC-182/2020	ncov	EPI_ISL_523164	?	2020-05-25	Europe	Netherlands	Gelderland		Europe	Netherlands	Gelderland	genome	29763	Human	?	?	20B	B.1.1.282	GR	Dutch COVID-19 response team	Erasmus Medical Center	Bas Oude Munnink et al	https://www.gisaid.org	?	?	26/08/2020
Netherlands/GE-EMC-183/2020	ncov	EPI_ISL_523165	?	2020-05-26	Europe	Netherlands	Gelderland		Europe	Netherlands	Gelderland	genome	29469	Human	?	?	20B	B.1.1.49	GR	Dutch COVID-19 response team	Erasmus Medical Center	Bas Oude Munnink et al	https://www.gisaid.org	?	?	26/08/2020
Netherlands/GE-EMC-184/2020	ncov	EPI_ISL_523166	?	2020-05-27	Europe	Netherlands	Gelderland		Europe	Netherlands	Gelderland	genome	29775	Human	?	?	20B	B.1.1.282	GR	Dutch COVID-19 response team	Erasmus Medical Center	Bas Oude Munnink et al	https://www.gisaid.org	?	?	26/08/2020
Netherlands/GE-EMC-185/2020	ncov	EPI_ISL_523167	?	2020-05-27	Europe	Netherlands	Gelderland		Europe	Netherlands	Gelderland	genome	29775	Human	?	?	20B	B.1.1	GR	Dutch COVID-19 response team	Erasmus Medical Center	Bas Oude Munnink et al	https://www.gisaid.org	?	?	26/08/2020
Netherlands/GE-EMC-186/2020	ncov	EPI_ISL_523168	?	2020-05-27	Europe	Netherlands	Gelderland		Europe	Netherlands	Gelderland	genome	29775	Human	?	?	20A	B.1.22	GH	Dutch COVID-19 response team	Erasmus Medical Center	Bas Oude Munnink et al	https://www.gisaid.org	?	?	26/08/2020
Netherlands/GE-EMC-187/2020	ncov	EPI_ISL_523169	?	2020-05-29	Europe	Netherlands	Gelderland		Europe	Netherlands	Gelderland	genome	29763	Human	?	?	20B	B.1.1.282	GR	Dutch COVID-19 response team	Erasmus Medical Center	Bas Oude Munnink et al	https://www.gisaid.org	?	?	26/08/2020
Netherlands/GE-EMC-188/2020	ncov	EPI_ISL_523170	?	2020-04-22	Europe	Netherlands	Gelderland		Europe	Netherlands	Gelderland	genome	29775	Human	?	?	20C	B.1.356	GH	Dutch COVID-19 response team	Erasmus Medical Center	Bas Oude Munnink et al	https://www.gisaid.org	?	?	26/08/2020
Netherlands/GE-EMC-189/2020	ncov	EPI_ISL_523171	?	2020-04-23	Europe	Netherlands	Gelderland		Europe	Netherlands	Gelderland	genome	29775	Human	?	?	20C	B.1.356	GH	Dutch COVID-19 response team	Erasmus Medical Center	Bas Oude Munnink et al	https://www.gisaid.org	?	?	26/08/2020
Netherlands/GE-EMC-190/2020	ncov	EPI_ISL_523172	?	2020-04-29	Europe	Netherlands	Gelderland		Europe	Netherlands	Gelderland	genome	29775	Human	?	?	20A	B.1.22	GH	Dutch COVID-19 response team	Erasmus Medical Center	Bas Oude Munnink et al	https://www.gisaid.org	?	?	26/08/2020
Netherlands/GE-EMC-191/2020	ncov	EPI_ISL_523173	?	2020-04-18	Europe	Netherlands	Gelderland		Europe	Netherlands	Gelderland	genome	29775	Human	?	?	20C	B.1.353	GH	Dutch COVID-19 response team	Erasmus Medical Center	Bas Oude Munnink et al	https://www.gisaid.org	?	?	26/08/2020
Netherlands/GE-EMC-192/2020	ncov	EPI_ISL_523174	?	2020-04-20	Europe	Netherlands	Gelderland		Europe	Netherlands	Gelderland	genome	29775	Human	?	?	20C	B.1	GH	Dutch COVID-19 response team	Erasmus Medical Center	Bas Oude Munnink et al	https://www.gisaid.org	?	?	26/08/2020
Netherlands/GE-EMC-193/2020	ncov	EPI_ISL_523175	?	2020-05-01	Europe	Netherlands	Gelderland		Europe	Netherlands	Gelderland	genome	29775	Human	?	?	20C	B.1	GH	Dutch COVID-19 response team	Erasmus Medical Center	Bas Oude Munnink et al	https://www.gisaid.org	?	?	26/08/2020
Netherlands/GE-EMC-194/2020	ncov	EPI_ISL_523176	?	2020-06-03	Europe	Netherlands	Gelderland		Europe	Netherlands	Gelderland	genome	29775	Human	?	?	20C	B.1	GH	Dutch COVID-19 response team	Erasmus Medical Center	Bas Oude Munnink et al	https://www.gisaid.org	?	?	26/08/2020
Netherlands/GE-EMC-195/2020	ncov	EPI_ISL_523177	?	2020-05-27	Europe	Netherlands	Gelderland		Europe	Netherlands	Gelderland	genome	29775	Human	?	?	20A	B.1.22	GH	Dutch COVID-19 response team	Erasmus Medical Center	Bas Oude Munnink et al	https://www.gisaid.org	?	?	26/08/2020
Netherlands/GE-EMC-196/2020	ncov	EPI_ISL_523178	?	2020-05-28	Europe	Netherlands	Gelderland		Europe	Netherlands	Gelderland	genome	29775	Human	?	?	20A	B.1.22	GH	Dutch COVID-19 response team	Erasmus Medical Center	Bas Oude Munnink et al	https://www.gisaid.org	?	?	26/08/2020
Netherlands/GE-EMC-197/2020	ncov	EPI_ISL_523179	?	2020-05-18	Europe	Netherlands	Gelderland		Europe	Netherlands	Gelderland	genome	29775	Human	?	?	20A	B.1.22	GH	Dutch COVID-19 response team	Erasmus Medical Center	Bas Oude Munnink et al	https://www.gisaid.org	?	?	26/08/2020
Netherlands/GE-EMC-198/2020	ncov	EPI_ISL_523180	?	2020-05-04	Europe	Netherlands	Gelderland		Europe	Netherlands	Gelderland	genome	29775	Human	?	?	20C	B.1.356	GH	Dutch COVID-19 response team	Erasmus Medical Center	Bas Oude Munnink et al	https://www.gisaid.org	?	?	26/08/2020
Netherlands/GE-EMC-199/2020	ncov	EPI_ISL_523181	?	2020-05-07	Europe	Netherlands	Gelderland		Europe	Netherlands	Gelderland	genome	29775	Human	?	?	20A	B.1.22	GH	Dutch COVID-19 response team	Erasmus Medical Center	Bas Oude Munnink et al	https://www.gisaid.org	?	?	26/08/2020
Netherlands/GE-EMC-200/2020	ncov	EPI_ISL_523182	?	2020-05-11	Europe	Netherlands	Gelderland		Europe	Netherlands	Gelderland	genome	29775	Human	?	?	20A	B.1.22	GH	Dutch COVID-19 response team	Erasmus Medical Center	Bas Oude Munnink et al	https://www.gisaid.org	?	?	26/08/2020
Netherlands/GE-EMC-201/2020	ncov	EPI_ISL_523183	?	2020-05-14	Europe	Netherlands	Gelderland		Europe	Netherlands	Gelderland	genome	29775	Human	?	?	20A	B.1.22	GH	Dutch COVID-19 response team	Erasmus Medical Center	Bas Oude Munnink et al	https://www.gisaid.org	?	?	26/08/2020
Netherlands/GE-EMC-202/2020	ncov	EPI_ISL_523184	?	2020-05-14	Europe	Netherlands	Gelderland		Europe	Netherlands	Gelderland	genome	29775	Human	?	?	20B	B.1.1	GR	Dutch COVID-19 response team	Erasmus Medical Center	Bas Oude Munnink et al	https://www.gisaid.org	?	?	26/08/2020
Netherlands/GE-EMC-203/2020	ncov	EPI_ISL_523185	?	2020-05-25	Europe	Netherlands	Gelderland		Europe	Netherlands	Gelderland	genome	29775	Human	?	?	20A	B.1.22	GH	Dutch COVID-19 response team	Erasmus Medical Center	Bas Oude Munnink et al	https://www.gisaid.org	?	?	26/08/2020
Netherlands/GE-EMC-204/2020	ncov	EPI_ISL_523186	?	2020-05-26	Europe	Netherlands	Gelderland		Europe	Netherlands	Gelderland	genome	29775	Human	?	?	20A	B.1.22	GH	Dutch COVID-19 response team	Erasmus Medical Center	Bas Oude Munnink et al	https://www.gisaid.org	?	?	26/08/2020
Netherlands/GE-EMC-205/2020	ncov	EPI_ISL_523187	?	2020-05-26	Europe	Netherlands	Gelderland		Europe	Netherlands	Gelderland	genome	29775	Human	?	?	20A	B.1.22	GH	Dutch COVID-19 response team	Erasmus Medical Center	Bas Oude Munnink et al	https://www.gisaid.org	?	?	26/08/2020
Netherlands/GE-EMC-206/2020	ncov	EPI_ISL_523188	?	2020-05-26	Europe	Netherlands	Gelderland		Europe	Netherlands	Gelderland	genome	29775	Human	?	?	20A	B.1.22	GH	Dutch COVID-19 response team	Erasmus Medical Center	Bas Oude Munnink et al	https://www.gisaid.org	?	?	26/08/2020
Netherlands/GE-EMC-207/2020	ncov	EPI_ISL_523189	?	2020-05-27	Europe	Netherlands	Gelderland		Europe	Netherlands	Gelderland	genome	29775	Human	?	?	20A	B.1.22	GH	Dutch COVID-19 response team	Erasmus Medical Center	Bas Oude Munnink et al	https://www.gisaid.org	?	?	26/08/2020
Netherlands/GE-EMC-208/2020	ncov	EPI_ISL_523190	?	2020-05-27	Europe	Netherlands	Gelderland		Europe	Netherlands	Gelderland	genome	29550	Human	?	?	20A	B.1.22	GH	Dutch COVID-19 response team	Erasmus Medical Center	Bas Oude Munnink et al	https://www.gisaid.org	?	?	26/08/2020
Netherlands/GE-EMC-209/2020	ncov	EPI_ISL_523191	?	2020-05-29	Europe	Netherlands	Gelderland		Europe	Netherlands	Gelderland	genome	29775	Human	?	?	20A	B.1.22	GH	Dutch COVID-19 response team	Erasmus Medical Center	Bas Oude Munnink et al	https://www.gisaid.org	?	?	26/08/2020
Netherlands/GE-EMC-210/2020	ncov	EPI_ISL_523192	?	2020-05-29	Europe	Netherlands	Gelderland		Europe	Netherlands	Gelderland	genome	29775	Human	?	?	20A	B.1.22	GH	Dutch COVID-19 response team	Erasmus Medical Center	Bas Oude Munnink et al	https://www.gisaid.org	?	?	26/08/2020
Netherlands/GE-EMC-211/2020	ncov	EPI_ISL_523193	?	2020-05-29	Europe	Netherlands	Gelderland		Europe	Netherlands	Gelderland	genome	29775	Human	?	?	20A	B.1.22	GH	Dutch COVID-19 response team	Erasmus Medical Center	Bas Oude Munnink et al	https://www.gisaid.org	?	?	26/08/2020
Netherlands/GE-EMC-212/2020	ncov	EPI_ISL_523194	?	2020-05-29	Europe	Netherlands	Gelderland		Europe	Netherlands	Gelderland	genome	29775	Human	?	?	20A	B.1.22	GH	Dutch COVID-19 response team	Erasmus Medical Center	Bas Oude Munnink et al	https://www.gisaid.org	?	?	26/08/2020
Netherlands/GE-EMC-213/2020	ncov	EPI_ISL_523195	?	2020-05-29	Europe	Netherlands	Gelderland		Europe	Netherlands	Gelderland	genome	29775	Human	?	?	20B	B.1.1	GR	Dutch COVID-19 response team	Erasmus Medical Center	Bas Oude Munnink et al	https://www.gisaid.org	?	?	26/08/2020
Netherlands/GE-EMC-214/2020	ncov	EPI_ISL_523196	?	2020-04-28	Europe	Netherlands	Gelderland		Europe	Netherlands	Gelderland	genome	29775	Human	?	?	20A	B.1.22	GH	Dutch COVID-19 response team	Erasmus Medical Center	Bas Oude Munnink et al	https://www.gisaid.org	?	?	26/08/2020
Netherlands/GE-EMC-215/2020	ncov	EPI_ISL_523197	?	2020-04-28	Europe	Netherlands	Gelderland		Europe	Netherlands	Gelderland	genome	29772	Human	?	?	19A	B	L	Dutch COVID-19 response team	Erasmus Medical Center	Bas Oude Munnink et al	https://www.gisaid.org	?	?	26/08/2020
Netherlands/GE-EMC-216/2020	ncov	EPI_ISL_523198	?	2020-04-28	Europe	Netherlands	Gelderland		Europe	Netherlands	Gelderland	genome	29775	Human	?	?	20A	B.1.22	GH	Dutch COVID-19 response team	Erasmus Medical Center	Bas Oude Munnink et al	https://www.gisaid.org	?	?	26/08/2020
Netherlands/GE-EMC-217/2020	ncov	EPI_ISL_523199	?	2020-03-05	Europe	Netherlands	Gelderland		Europe	Netherlands	Gelderland	genome	29775	Human	?	?	20A	B.1.22	GH	Dutch COVID-19 response team	Erasmus Medical Center	Bas Oude Munnink et al	https://www.gisaid.org	?	?	26/08/2020
Netherlands/GE-EMC-218/2020	ncov	EPI_ISL_523200	?	2020-05-24	Europe	Netherlands	Gelderland		Europe	Netherlands	Gelderland	genome	29775	Human	?	?	20B	L.2	GR	Dutch COVID-19 response team	Erasmus Medical Center	Bas Oude Munnink et al	https://www.gisaid.org	?	?	26/08/2020
Netherlands/GE-EMC-219/2020	ncov	EPI_ISL_523201	?	2020-05-27	Europe	Netherlands	Gelderland		Europe	Netherlands	Gelderland	genome	29472	Human	?	?	20B	L.2	GR	Dutch COVID-19 response team	Erasmus Medical Center	Bas Oude Munnink et al	https://www.gisaid.org	?	?	26/08/2020
Netherlands/GE-EMC-220/2020	ncov	EPI_ISL_523202	?	2020-05-19	Europe	Netherlands	Gelderland		Europe	Netherlands	Gelderland	genome	29775	Human	?	?	20B	L.2	GR	Dutch COVID-19 response team	Erasmus Medical Center	Bas Oude Munnink et al	https://www.gisaid.org	?	?	26/08/2020
Netherlands/GE-EMC-221/2020	ncov	EPI_ISL_523203	?	2020-05-12	Europe	Netherlands	Gelderland		Europe	Netherlands	Gelderland	genome	29775	Human	?	?	20A	B.1.8	G	Dutch COVID-19 response team	Erasmus Medical Center	Bas Oude Munnink et al	https://www.gisaid.org	?	?	26/08/2020
Netherlands/GE-EMC-222/2020	ncov	EPI_ISL_523204	?	2020-05-14	Europe	Netherlands	Gelderland		Europe	Netherlands	Gelderland	genome	29775	Human	?	?	20B	L.2	GR	Dutch COVID-19 response team	Erasmus Medical Center	Bas Oude Munnink et al	https://www.gisaid.org	?	?	26/08/2020
Netherlands/GE-EMC-224/2020	ncov	EPI_ISL_523205	?	2020-04-21	Europe	Netherlands	Gelderland		Europe	Netherlands	Gelderland	genome	29775	Human	?	?	20A	B.1.22	GH	Dutch COVID-19 response team	Erasmus Medical Center	Bas Oude Munnink et al	https://www.gisaid.org	?	?	26/08/2020
Netherlands/GE-EMC-226/2020	ncov	EPI_ISL_523206	?	2020-06-07	Europe	Netherlands	Gelderland		Europe	Netherlands	Gelderland	genome	29763	Human	?	?	20B	B.1.1.282	GR	Dutch COVID-19 response team	Erasmus Medical Center	Bas Oude Munnink et al	https://www.gisaid.org	?	?	26/08/2020
Netherlands/GE-EMC-227/2020	ncov	EPI_ISL_523207	?	2020-06-09	Europe	Netherlands	Gelderland		Europe	Netherlands	Gelderland	genome	29775	Human	?	?	20B	B.1.1.282	GR	Dutch COVID-19 response team	Erasmus Medical Center	Bas Oude Munnink et al	https://www.gisaid.org	?	?	26/08/2020
Netherlands/GE-EMC-228/2020	ncov	EPI_ISL_523208	?	2020-04-19	Europe	Netherlands	Gelderland		Europe	Netherlands	Gelderland	genome	29775	Human	?	?	20B	B.1.1	GR	Dutch COVID-19 response team	Erasmus Medical Center	Bas Oude Munnink et al	https://www.gisaid.org	?	?	26/08/2020
Netherlands/GE-EMC-229/2020	ncov	EPI_ISL_523209	?	2020-06-02	Europe	Netherlands	Gelderland		Europe	Netherlands	Gelderland	genome	29775	Human	?	?	20B	B.1.1	GR	Dutch COVID-19 response team	Erasmus Medical Center	Bas Oude Munnink et al	https://www.gisaid.org	?	?	26/08/2020
Netherlands/GE-EMC-230/2020	ncov	EPI_ISL_523210	?	2020-06-18	Europe	Netherlands	Gelderland		Europe	Netherlands	Gelderland	genome	29775	Human	?	?	20A	B.1.22	GH	Dutch COVID-19 response team	Erasmus Medical Center	Bas Oude Munnink et al	https://www.gisaid.org	?	?	26/08/2020
Netherlands/GE-EMC-231/2020	ncov	EPI_ISL_523211	?	2020-06-19	Europe	Netherlands	Gelderland		Europe	Netherlands	Gelderland	genome	29775	Human	?	?	20A	B.1.22	GH	Dutch COVID-19 response team	Erasmus Medical Center	Bas Oude Munnink et al	https://www.gisaid.org	?	?	26/08/2020
Netherlands/GE-EMC-232/2020	ncov	EPI_ISL_523212	?	2020-06-12	Europe	Netherlands	Gelderland		Europe	Netherlands	Gelderland	genome	29472	Human	?	?	20A	B.1.22	GH	Dutch COVID-19 response team	Erasmus Medical Center	Bas Oude Munnink et al	https://www.gisaid.org	?	?	26/08/2020
Netherlands/GE-EMC-256/2020	ncov	EPI_ISL_523235	?	2020-04-18	Europe	Netherlands	Gelderland		Europe	Netherlands	Gelderland	genome	29775	Human	?	?	20A	B.1.96	G	Dutch COVID-19 response team	Erasmus Medical Center	Bas Oude Munnink et al	https://www.gisaid.org	?	?	26/08/2020
Netherlands/GE-EMC-257/2020	ncov	EPI_ISL_523236	?	2020-04-19	Europe	Netherlands	Gelderland		Europe	Netherlands	Gelderland	genome	29775	Human	?	?	20A	B.1.96	G	Dutch COVID-19 response team	Erasmus Medical Center	Bas Oude Munnink et al	https://www.gisaid.org	?	?	26/08/2020
Netherlands/GE-EMC-258/2020	ncov	EPI_ISL_523237	?	2020-04-24	Europe	Netherlands	Gelderland		Europe	Netherlands	Gelderland	genome	29775	Human	?	?	20A	B.1.96	G	Dutch COVID-19 response team	Erasmus Medical Center	Bas Oude Munnink et al	https://www.gisaid.org	?	?	26/08/2020
Netherlands/GE-EMC-259/2020	ncov	EPI_ISL_523238	?	2020-04-24	Europe	Netherlands	Gelderland		Europe	Netherlands	Gelderland	genome	29775	Human	?	?	20A	B.1.96	G	Dutch COVID-19 response team	Erasmus Medical Center	Bas Oude Munnink et al	https://www.gisaid.org	?	?	26/08/2020
Netherlands/GE-EMC-260/2020	ncov	EPI_ISL_523239	?	2020-05-16	Europe	Netherlands	Gelderland		Europe	Netherlands	Gelderland	genome	29775	Human	?	?	20C	B.1.356	GH	Dutch COVID-19 response team	Erasmus Medical Center	Bas Oude Munnink et al	https://www.gisaid.org	?	?	26/08/2020
Netherlands/GE-EMC-261/2020	ncov	EPI_ISL_523240	?	2020-05-22	Europe	Netherlands	Gelderland		Europe	Netherlands	Gelderland	genome	29775	Human	?	?	20C	B.1	GH	Dutch COVID-19 response team	Erasmus Medical Center	Bas Oude Munnink et al	https://www.gisaid.org	?	?	26/08/2020
Netherlands/GE-EMC-262/2020	ncov	EPI_ISL_523241	?	2020-05-22	Europe	Netherlands	Gelderland		Europe	Netherlands	Gelderland	genome	29775	Human	?	?	20C	B.1	GH	Dutch COVID-19 response team	Erasmus Medical Center	Bas Oude Munnink et al	https://www.gisaid.org	?	?	26/08/2020
Netherlands/GE-EMC-263/2020	ncov	EPI_ISL_523242	?	2020-05-23	Europe	Netherlands	Gelderland		Europe	Netherlands	Gelderland	genome	29472	Human	?	?	20C	B.1.356	GH	Dutch COVID-19 response team	Erasmus Medical Center	Bas Oude Munnink et al	https://www.gisaid.org	?	?	26/08/2020
Netherlands/GE-EMC-264/2020	ncov	EPI_ISL_523243	?	2020-05-23	Europe	Netherlands	Gelderland		Europe	Netherlands	Gelderland	genome	29775	Human	?	?	20C	B.1	GH	Dutch COVID-19 response team	Erasmus Medical Center	Bas Oude Munnink et al	https://www.gisaid.org	?	?	26/08/2020
Netherlands/GE-EMC-265/2020	ncov	EPI_ISL_523244	?	2020-05-24	Europe	Netherlands	Gelderland		Europe	Netherlands	Gelderland	genome	29775	Human	?	?	20C	B.1	GH	Dutch COVID-19 response team	Erasmus Medical Center	Bas Oude Munnink et al	https://www.gisaid.org	?	?	26/08/2020
Netherlands/GE-EMC-266/2020	ncov	EPI_ISL_523245	?	2020-05-24	Europe	Netherlands	Gelderland		Europe	Netherlands	Gelderland	genome	29775	Human	?	?	20C	B.1.356	GH	Dutch COVID-19 response team	Erasmus Medical Center	Bas Oude Munnink et al	https://www.gisaid.org	?	?	26/08/2020
Netherlands/GE-EMC-267/2020	ncov	EPI_ISL_523246	?	2020-05-29	Europe	Netherlands	Gelderland		Europe	Netherlands	Gelderland	genome	29775	Human	?	?	20C	B.1	GH	Dutch COVID-19 response team	Erasmus Medical Center	Bas Oude Munnink et al	https://www.gisaid.org	?	?	26/08/2020
Netherlands/GE-EMC-268/2020	ncov	EPI_ISL_523247	?	2020-05-29	Europe	Netherlands	Gelderland		Europe	Netherlands	Gelderland	genome	29775	Human	?	?	20C	B.1	GH	Dutch COVID-19 response team	Erasmus Medical Center	Bas Oude Munnink et al	https://www.gisaid.org	?	?	26/08/2020
Netherlands/GE-EMC-269/2020	ncov	EPI_ISL_523248	?	2020-06-05	Europe	Netherlands	Gelderland		Europe	Netherlands	Gelderland	genome	29775	Human	?	?	20C	B.1.356	GH	Dutch COVID-19 response team	Erasmus Medical Center	Bas Oude Munnink et al	https://www.gisaid.org	?	?	26/08/2020
Netherlands/GE-EMC-270/2020	ncov	EPI_ISL_523249	?	2020-06-06	Europe	Netherlands	Gelderland		Europe	Netherlands	Gelderland	genome	29775	Human	?	?	20C	B.1	GH	Dutch COVID-19 response team	Erasmus Medical Center	Bas Oude Munnink et al	https://www.gisaid.org	?	?	26/08/2020
Netherlands/GE-EMC-271/2020	ncov	EPI_ISL_523250	?	2020-06-06	Europe	Netherlands	Gelderland		Europe	Netherlands	Gelderland	genome	29775	Human	?	?	20C	B.1.356	GH	Dutch COVID-19 response team	Erasmus Medical Center	Bas Oude Munnink et al	https://www.gisaid.org	?	?	26/08/2020
Netherlands/GE-EMC-272/2020	ncov	EPI_ISL_523251	?	2020-06-06	Europe	Netherlands	Gelderland		Europe	Netherlands	Gelderland	genome	29775	Human	?	?	20C	B.1	GH	Dutch COVID-19 response team	Erasmus Medical Center	Bas Oude Munnink et al	https://www.gisaid.org	?	?	26/08/2020
Netherlands/GE-EMC-273/2020	ncov	EPI_ISL_523252	?	2020-06-06	Europe	Netherlands	Gelderland		Europe	Netherlands	Gelderland	genome	29775	Human	?	?	20C	B.1	GH	Dutch COVID-19 response team	Erasmus Medical Center	Bas Oude Munnink et al	https://www.gisaid.org	?	?	26/08/2020
Netherlands/GE-EMC-274/2020	ncov	EPI_ISL_523253	?	2020-06-06	Europe	Netherlands	Gelderland		Europe	Netherlands	Gelderland	genome	29472	Human	?	?	20C	B.1	GH	Dutch COVID-19 response team	Erasmus Medical Center	Bas Oude Munnink et al	https://www.gisaid.org	?	?	26/08/2020
Netherlands/GE-EMC-275/2020	ncov	EPI_ISL_523254	?	2020-06-09	Europe	Netherlands	Gelderland		Europe	Netherlands	Gelderland	genome	29775	Human	?	?	20C	B.1	GH	Dutch COVID-19 response team	Erasmus Medical Center	Bas Oude Munnink et al	https://www.gisaid.org	?	?	26/08/2020
Netherlands/GE-EMC-276/2020	ncov	EPI_ISL_523255	?	2020-06-10	Europe	Netherlands	Gelderland		Europe	Netherlands	Gelderland	genome	29775	Human	?	?	20C	B.1	GH	Dutch COVID-19 response team	Erasmus Medical Center	Bas Oude Munnink et al	https://www.gisaid.org	?	?	26/08/2020
Netherlands/GE-EMC-277/2020	ncov	EPI_ISL_523256	?	2020-05-28	Europe	Netherlands	Gelderland		Europe	Netherlands	Gelderland	genome	29775	Human	?	?	20A	B.1.22	GH	Dutch COVID-19 response team	Erasmus Medical Center	Bas Oude Munnink et al	https://www.gisaid.org	?	?	26/08/2020
Netherlands/GE-EMC-278/2020	ncov	EPI_ISL_523257	?	2020-05-28	Europe	Netherlands	Gelderland		Europe	Netherlands	Gelderland	genome	29775	Human	?	?	20A	B.1.22	GH	Dutch COVID-19 response team	Erasmus Medical Center	Bas Oude Munnink et al	https://www.gisaid.org	?	?	26/08/2020
Netherlands/GE-EMC-279/2020	ncov	EPI_ISL_523258	?	2020-05-28	Europe	Netherlands	Gelderland		Europe	Netherlands	Gelderland	genome	29775	Human	?	?	20A	B.1.22	GH	Dutch COVID-19 response team	Erasmus Medical Center	Bas Oude Munnink et al	https://www.gisaid.org	?	?	26/08/2020
Netherlands/GE-EMC-280/2020	ncov	EPI_ISL_523259	?	2020-05-25	Europe	Netherlands	Gelderland		Europe	Netherlands	Gelderland	genome	29775	Human	?	?	20C	B.1	GH	Dutch COVID-19 response team	Erasmus Medical Center	Bas Oude Munnink et al	https://www.gisaid.org	?	?	26/08/2020
Netherlands/GE-EMC-281/2020	ncov	EPI_ISL_523260	?	2020-05-27	Europe	Netherlands	Gelderland		Europe	Netherlands	Gelderland	genome	29775	Human	?	?	20C	B.1	GH	Dutch COVID-19 response team	Erasmus Medical Center	Bas Oude Munnink et al	https://www.gisaid.org	?	?	26/08/2020
Netherlands/GE-EMC-282/2020	ncov	EPI_ISL_523261	?	2020-05-27	Europe	Netherlands	Gelderland		Europe	Netherlands	Gelderland	genome	29775	Human	?	?	20C	B.1.356	GH	Dutch COVID-19 response team	Erasmus Medical Center	Bas Oude Munnink et al	https://www.gisaid.org	?	?	26/08/2020
Netherlands/GE-EMC-283/2020	ncov	EPI_ISL_523262	?	2020-05-25	Europe	Netherlands	Gelderland		Europe	Netherlands	Gelderland	genome	29775	Human	?	?	20C	B.1	GH	Dutch COVID-19 response team	Erasmus Medical Center	Bas Oude Munnink et al	https://www.gisaid.org	?	?	26/08/2020
Netherlands/GE-EMC-284/2020	ncov	EPI_ISL_523263	?	2020-06-04	Europe	Netherlands	Gelderland		Europe	Netherlands	Gelderland	genome	29775	Human	?	?	20C	B.1	GH	Dutch COVID-19 response team	Erasmus Medical Center	Bas Oude Munnink et al	https://www.gisaid.org	?	?	26/08/2020
Netherlands/GE-EMC-285/2020	ncov	EPI_ISL_523264	?	2020-06-04	Europe	Netherlands	Gelderland		Europe	Netherlands	Gelderland	genome	29775	Human	?	?	20C	B.1	GH	Dutch COVID-19 response team	Erasmus Medical Center	Bas Oude Munnink et al	https://www.gisaid.org	?	?	26/08/2020
Netherlands/GE-EMC-286/2020	ncov	EPI_ISL_523265	?	2020-06-06	Europe	Netherlands	Gelderland		Europe	Netherlands	Gelderland	genome	29775	Human	?	?	20C	B.1	GH	Dutch COVID-19 response team	Erasmus Medical Center	Bas Oude Munnink et al	https://www.gisaid.org	?	?	26/08/2020
Netherlands/GE-EMC-287/2020	ncov	EPI_ISL_523266	?	2020-06-08	Europe	Netherlands	Gelderland		Europe	Netherlands	Gelderland	genome	29472	Human	?	?	20C	B.1	GH	Dutch COVID-19 response team	Erasmus Medical Center	Bas Oude Munnink et al	https://www.gisaid.org	?	?	26/08/2020
Netherlands/GE-EMC-288/2020	ncov	EPI_ISL_523267	?	2020-06-10	Europe	Netherlands	Gelderland		Europe	Netherlands	Gelderland	genome	29775	Human	?	?	20C	B.1	GH	Dutch COVID-19 response team	Erasmus Medical Center	Bas Oude Munnink et al	https://www.gisaid.org	?	?	26/08/2020
Netherlands/GE-EMC-289/2020	ncov	EPI_ISL_523268	?	2020-06-11	Europe	Netherlands	Gelderland		Europe	Netherlands	Gelderland	genome	29775	Human	?	?	20C	B.1	GH	Dutch COVID-19 response team	Erasmus Medical Center	Bas Oude Munnink et al	https://www.gisaid.org	?	?	26/08/2020
Netherlands/GE-EMC-290/2020	ncov	EPI_ISL_523269	?	2020-06-11	Europe	Netherlands	Gelderland		Europe	Netherlands	Gelderland	genome	29775	Human	?	?	20C	B.1	GH	Dutch COVID-19 response team	Erasmus Medical Center	Bas Oude Munnink et al	https://www.gisaid.org	?	?	26/08/2020
Netherlands/GE-EMC-291/2020	ncov	EPI_ISL_523270	?	2020-06-12	Europe	Netherlands	Gelderland		Europe	Netherlands	Gelderland	genome	29775	Human	?	?	20C	B.1	GH	Dutch COVID-19 response team	Erasmus Medical Center	Bas Oude Munnink et al	https://www.gisaid.org	?	?	26/08/2020
Netherlands/GE-EMC-292/2020	ncov	EPI_ISL_523271	?	2020-07-06	Europe	Netherlands	Gelderland		Europe	Netherlands	Gelderland	genome	29772	Human	?	?	20B	B.1.1.70	GR	Dutch COVID-19 response team	Erasmus Medical Center	Bas Oude Munnink et al	https://www.gisaid.org	?	?	26/08/2020
Netherlands/GE-EMC-293/2020	ncov	EPI_ISL_523272	?	2020-07-07	Europe	Netherlands	Gelderland		Europe	Netherlands	Gelderland	genome	29773	Human	?	?	20B	B.1.1.70	GR	Dutch COVID-19 response team	Erasmus Medical Center	Bas Oude Munnink et al	https://www.gisaid.org	?	?	26/08/2020
Netherlands/GE-EMC-294/2020	ncov	EPI_ISL_523273	?	2020-07-09	Europe	Netherlands	Gelderland		Europe	Netherlands	Gelderland	genome	29775	Human	?	?	20B	B.1.1.70	GR	Dutch COVID-19 response team	Erasmus Medical Center	Bas Oude Munnink et al	https://www.gisaid.org	?	?	26/08/2020
Netherlands/GE-EMC-296/2020	ncov	EPI_ISL_523275	?	2020-08-07	Europe	Netherlands	Gelderland		Europe	Netherlands	Gelderland	genome	29774	Human	?	?	20A	B.1.36.11	GH	Dutch COVID-19 response team	Erasmus Medical Center	Bas Oude Munnink et al	https://www.gisaid.org	?	?	26/08/2020
Netherlands/GE-EMC-297/2020	ncov	EPI_ISL_523276	?	2020-08-07	Europe	Netherlands	Gelderland		Europe	Netherlands	Gelderland	genome	29775	Human	?	?	20A	B.1.36.11	GH	Dutch COVID-19 response team	Erasmus Medical Center	Bas Oude Munnink et al	https://www.gisaid.org	?	?	26/08/2020
Netherlands/GE-EMC-298/2020	ncov	EPI_ISL_523277	?	2020-08-07	Europe	Netherlands	Gelderland		Europe	Netherlands	Gelderland	genome	29775	Human	?	?	20A	B.1.36	GH	Dutch COVID-19 response team	Erasmus Medical Center	Bas Oude Munnink et al	https://www.gisaid.org	?	?	26/08/2020
Netherlands/GE-EMC-299/2020	ncov	EPI_ISL_523278	?	2020-06-05	Europe	Netherlands	Gelderland		Europe	Netherlands	Gelderland	genome	29775	Human	?	?	20B	B.1.1.122	GR	Dutch COVID-19 response team	Erasmus Medical Center	Bas Oude Munnink et al	https://www.gisaid.org	?	?	26/08/2020
Netherlands/GE-EMC-300/2020	ncov	EPI_ISL_523279	?	2020-06-05	Europe	Netherlands	Gelderland		Europe	Netherlands	Gelderland	genome	29775	Human	?	?	20A	B.1.22	GH	Dutch COVID-19 response team	Erasmus Medical Center	Bas Oude Munnink et al	https://www.gisaid.org	?	?	26/08/2020
Netherlands/GE-EMC-301/2020	ncov	EPI_ISL_523280	?	2020-08-04	Europe	Netherlands	Gelderland		Europe	Netherlands	Gelderland	genome	29775	Human	?	?	20A	B.1.22	GH	Dutch COVID-19 response team	Erasmus Medical Center	Bas Oude Munnink et al	https://www.gisaid.org	?	?	26/08/2020
Netherlands/GE-EMC-302/2020	ncov	EPI_ISL_577829	?	2020-09-19	Europe	Netherlands	Gelderland		Europe	Netherlands	Gelderland	genome	29775	Human	?	?	20A.EU1	B.1.177	GV	Dutch COVID-19 response team	Erasmus Medical Center	Bas Oude Munnink et al	https://www.gisaid.org	?	?	13/10/2020
Netherlands/GE-EMC-303/2020	ncov	EPI_ISL_577830	?	2020-09-19	Europe	Netherlands	Gelderland		Europe	Netherlands	Gelderland	genome	29775	Human	?	?	20A.EU1	B.1.177	GV	Dutch COVID-19 response team	Erasmus Medical Center	Bas Oude Munnink et al	https://www.gisaid.org	?	?	13/10/2020
Netherlands/GE-EMC-304/2020	ncov	EPI_ISL_577831	?	2020-09-19	Europe	Netherlands	Gelderland		Europe	Netherlands	Gelderland	genome	29775	Human	?	?	20A.EU1	B.1.177	GV	Dutch COVID-19 response team	Erasmus Medical Center	Bas Oude Munnink et al	https://www.gisaid.org	?	?	13/10/2020
Netherlands/GE-EMC-305/2020	ncov	EPI_ISL_577832	?	2020-09-19	Europe	Netherlands	Gelderland		Europe	Netherlands	Gelderland	genome	29775	Human	?	?	20A.EU1	B.1.177	GV	Dutch COVID-19 response team	Erasmus Medical Center	Bas Oude Munnink et al	https://www.gisaid.org	?	?	13/10/2020
Netherlands/GE-EMC-307/2020	ncov	EPI_ISL_632624	?	2020-10-07	Europe	Netherlands	Gelderland		Europe	Netherlands	Gelderland	genome	29774	Human	?	?	20A.EU1	B.1.177	GV	Dutch COVID-19 response team	Erasmus Medical Center	Bas Oude Munnink et al	https://www.gisaid.org	?	?	11/11/2020
Netherlands/GE-EMC-308/2020	ncov	EPI_ISL_632627	?	2020-10-08	Europe	Netherlands	Gelderland		Europe	Netherlands	Gelderland	genome	29774	Human	?	?	20A	B.1.78	G	Dutch COVID-19 response team	Erasmus Medical Center	Bas Oude Munnink et al	https://www.gisaid.org	?	?	11/11/2020
Netherlands/GE-EMC-309/2020	ncov	EPI_ISL_632631	?	2020-10-09	Europe	Netherlands	Gelderland		Europe	Netherlands	Gelderland	genome	29774	Human	?	?	20A	B.1.221	G	Dutch COVID-19 response team	Erasmus Medical Center	Bas Oude Munnink et al	https://www.gisaid.org	?	?	11/11/2020
Netherlands/GE-EMC-310/2020	ncov	EPI_ISL_632633	?	2020-10-09	Europe	Netherlands	Gelderland		Europe	Netherlands	Gelderland	genome	29774	Human	?	?	20A.EU1	B.1.177	GV	Dutch COVID-19 response team	Erasmus Medical Center	Bas Oude Munnink et al	https://www.gisaid.org	?	?	11/11/2020
Netherlands/GE-EMC-311/2020	ncov	EPI_ISL_632440	?	2020-10-09	Europe	Netherlands	Gelderland		Europe	Netherlands	Gelderland	genome	29768	Human	?	?	20A	B.1.258	G	Dutch COVID-19 response team	Erasmus Medical Center	Bas Oude Munnink et al	https://www.gisaid.org	?	?	11/11/2020
Netherlands/GE-EMC-312/2020	ncov	EPI_ISL_632636	?	2020-10-12	Europe	Netherlands	Gelderland		Europe	Netherlands	Gelderland	genome	29774	Human	?	?	20A.EU2	B.1.160	GH	Dutch COVID-19 response team	Erasmus Medical Center	Bas Oude Munnink et al	https://www.gisaid.org	?	?	11/11/2020
Netherlands/GE-EMC-313/2020	ncov	EPI_ISL_632639	?	2020-10-11	Europe	Netherlands	Gelderland		Europe	Netherlands	Gelderland	genome	29774	Human	?	?	20A	B.1.221	G	Dutch COVID-19 response team	Erasmus Medical Center	Bas Oude Munnink et al	https://www.gisaid.org	?	?	11/11/2020
Netherlands/GE-EMC-314/2020	ncov	EPI_ISL_632643	?	2020-10-04	Europe	Netherlands	Gelderland		Europe	Netherlands	Gelderland	genome	29774	Human	?	?	20A.EU1	B.1.177	GV	Dutch COVID-19 response team	Erasmus Medical Center	Bas Oude Munnink et al	https://www.gisaid.org	?	?	11/11/2020
Netherlands/GE-EMC-315/2020	ncov	EPI_ISL_632646	?	2020-10-05	Europe	Netherlands	Gelderland		Europe	Netherlands	Gelderland	genome	29774	Human	?	?	20A	B.1.78	G	Dutch COVID-19 response team	Erasmus Medical Center	Bas Oude Munnink et al	https://www.gisaid.org	?	?	11/11/2020
Netherlands/GE-EMC-316/2020	ncov	EPI_ISL_632647	?	2020-10-06	Europe	Netherlands	Gelderland		Europe	Netherlands	Gelderland	genome	29774	Human	?	?	20B	B.1.1.37	GR	Dutch COVID-19 response team	Erasmus Medical Center	Bas Oude Munnink et al	https://www.gisaid.org	?	?	11/11/2020
Netherlands/GE-EMC-317/2020	ncov	EPI_ISL_632649	?	2020-10-05	Europe	Netherlands	Gelderland		Europe	Netherlands	Gelderland	genome	29774	Human	?	?	20B	B.1.1.241	GR	Dutch COVID-19 response team	Erasmus Medical Center	Bas Oude Munnink et al	https://www.gisaid.org	?	?	11/11/2020
Netherlands/GE-EMC-318/2020	ncov	EPI_ISL_632650	?	2020-10-05	Europe	Netherlands	Gelderland		Europe	Netherlands	Gelderland	genome	29475	Human	?	?	20B	B.1.1.241	GR	Dutch COVID-19 response team	Erasmus Medical Center	Bas Oude Munnink et al	https://www.gisaid.org	?	?	11/11/2020
Netherlands/GE-EMC-319/2020	ncov	EPI_ISL_632480	?	2020-10-05	Europe	Netherlands	Gelderland		Europe	Netherlands	Gelderland	genome	29771	Human	?	?	20B	B.1.1	GR	Dutch COVID-19 response team	Erasmus Medical Center	Bas Oude Munnink et al	https://www.gisaid.org	?	?	11/11/2020
Netherlands/GE-EMC-320/2020	ncov	EPI_ISL_632651	?	2020-10-05	Europe	Netherlands	Gelderland		Europe	Netherlands	Gelderland	genome	29774	Human	?	?	20A	B.1.78	G	Dutch COVID-19 response team	Erasmus Medical Center	Bas Oude Munnink et al	https://www.gisaid.org	?	?	11/11/2020
Netherlands/GE-EMC-321/2020	ncov	EPI_ISL_632653	?	2020-10-06	Europe	Netherlands	Gelderland		Europe	Netherlands	Gelderland	genome	29774	Human	?	?	20A	B.1.36.4	GH	Dutch COVID-19 response team	Erasmus Medical Center	Bas Oude Munnink et al	https://www.gisaid.org	?	?	11/11/2020
Netherlands/GE-EMC-322/2020	ncov	EPI_ISL_632481	?	2020-10-06	Europe	Netherlands	Gelderland		Europe	Netherlands	Gelderland	genome	29771	Human	?	?	20B	B.1.1	GR	Dutch COVID-19 response team	Erasmus Medical Center	Bas Oude Munnink et al	https://www.gisaid.org	?	?	11/11/2020
Netherlands/GE-EMC-323/2020	ncov	EPI_ISL_632655	?	2020-10-07	Europe	Netherlands	Gelderland		Europe	Netherlands	Gelderland	genome	29774	Human	?	?	20A	B.1.221	G	Dutch COVID-19 response team	Erasmus Medical Center	Bas Oude Munnink et al	https://www.gisaid.org	?	?	11/11/2020
Netherlands/GE-EMC-325/2020	ncov	EPI_ISL_632408	?	2020-10-07	Europe	Netherlands	Gelderland		Europe	Netherlands	Gelderland	genome	29472	Human	?	?	20A	B.1.9	GH	Dutch COVID-19 response team	Erasmus Medical Center	Bas Oude Munnink et al	https://www.gisaid.org	?	?	11/11/2020
Netherlands/GE-EMC-326/2020	ncov	EPI_ISL_632669	?	2020-10-06	Europe	Netherlands	Gelderland		Europe	Netherlands	Gelderland	genome	29774	Human	?	?	20A	B.1.78	G	Dutch COVID-19 response team	Erasmus Medical Center	Bas Oude Munnink et al	https://www.gisaid.org	?	?	11/11/2020
Netherlands/GE-EMC-327/2020	ncov	EPI_ISL_632711	?	2020-10-14	Europe	Netherlands	Gelderland		Europe	Netherlands	Gelderland	genome	29774	Human	?	?	20A.EU1	B.1.177	GV	Dutch COVID-19 response team	Erasmus Medical Center	Bas Oude Munnink et al	https://www.gisaid.org	?	?	11/11/2020
Netherlands/GE-EMC-328/2020	ncov	EPI_ISL_632712	?	2020-10-17	Europe	Netherlands	Gelderland		Europe	Netherlands	Gelderland	genome	29774	Human	?	?	20A.EU1	B.1.177	GV	Dutch COVID-19 response team	Erasmus Medical Center	Bas Oude Munnink et al	https://www.gisaid.org	?	?	11/11/2020
Netherlands/GE-EMC-329/2020	ncov	EPI_ISL_632713	?	2020-10-18	Europe	Netherlands	Gelderland		Europe	Netherlands	Gelderland	genome	29774	Human	?	?	20A.EU1	B.1.177	GV	Dutch COVID-19 response team	Erasmus Medical Center	Bas Oude Munnink et al	https://www.gisaid.org	?	?	11/11/2020
Netherlands/GE-EMC-330/2020	ncov	EPI_ISL_632425	?	2020-10-20	Europe	Netherlands	Gelderland		Europe	Netherlands	Gelderland	genome	29774	Human	?	?	20A.EU1	B.1.177	GV	Dutch COVID-19 response team	Erasmus Medical Center	Bas Oude Munnink et al	https://www.gisaid.org	?	?	11/11/2020
Netherlands/GE-EMC-331/2020	ncov	EPI_ISL_632404	?	2020-10-14	Europe	Netherlands	Gelderland		Europe	Netherlands	Gelderland	genome	29774	Human	?	?	20A.EU1	B.1.177	GV	Dutch COVID-19 response team	Erasmus Medical Center	Bas Oude Munnink et al	https://www.gisaid.org	?	?	11/11/2020
Netherlands/GE-EMC-332/2020	ncov	EPI_ISL_632424	?	2020-10-16	Europe	Netherlands	Gelderland		Europe	Netherlands	Gelderland	genome	29771	Human	?	?	20A	B.1.36	GH	Dutch COVID-19 response team	Erasmus Medical Center	Bas Oude Munnink et al	https://www.gisaid.org	?	?	11/11/2020
Netherlands/GE-EMC-333/2020	ncov	EPI_ISL_632322	?	2020-10-20	Europe	Netherlands	Gelderland		Europe	Netherlands	Gelderland	genome	29774	Human	?	?	20A.EU1	B.1.177	GV	Dutch COVID-19 response team	Erasmus Medical Center	Bas Oude Munnink et al	https://www.gisaid.org	?	?	11/11/2020
Netherlands/GE-EMC-334/2020	ncov	EPI_ISL_632482	?	2020-10-21	Europe	Netherlands	Gelderland		Europe	Netherlands	Gelderland	genome	29771	Human	?	?	20A	B.1.36	GH	Dutch COVID-19 response team	Erasmus Medical Center	Bas Oude Munnink et al	https://www.gisaid.org	?	?	11/11/2020
Netherlands/GE-EMC-335/2020	ncov	EPI_ISL_632395	?	2020-10-13	Europe	Netherlands	Gelderland		Europe	Netherlands	Gelderland	genome	29774	Human	?	?	20A	B.1.78	G	Dutch COVID-19 response team	Erasmus Medical Center	Bas Oude Munnink et al	https://www.gisaid.org	?	?	11/11/2020
Netherlands/GE-EMC-336/2020	ncov	EPI_ISL_632376	?	2020-10-14	Europe	Netherlands	Gelderland		Europe	Netherlands	Gelderland	genome	29774	Human	?	?	20A.EU1	B.1.177	GV	Dutch COVID-19 response team	Erasmus Medical Center	Bas Oude Munnink et al	https://www.gisaid.org	?	?	11/11/2020
Netherlands/GE-EMC-337/2020	ncov	EPI_ISL_632338	?	2020-10-14	Europe	Netherlands	Gelderland		Europe	Netherlands	Gelderland	genome	29774	Human	?	?	20A	B.1.78	G	Dutch COVID-19 response team	Erasmus Medical Center	Bas Oude Munnink et al	https://www.gisaid.org	?	?	11/11/2020
Netherlands/GE-EMC-338/2020	ncov	EPI_ISL_632722	?	2020-10-21	Europe	Netherlands	Gelderland		Europe	Netherlands	Gelderland	genome	29774	Human	?	?	20A.EU1	B.1.177	GV	Dutch COVID-19 response team	Erasmus Medical Center	Bas Oude Munnink et al	https://www.gisaid.org	?	?	11/11/2020
Netherlands/GE-EMC-339/2020	ncov	EPI_ISL_632364	?	2020-10-11	Europe	Netherlands	Gelderland		Europe	Netherlands	Gelderland	genome	29768	Human	?	?	20A	B.1.258	G	Dutch COVID-19 response team	Erasmus Medical Center	Bas Oude Munnink et al	https://www.gisaid.org	?	?	11/11/2020
Netherlands/GE-EMC-340/2020	ncov	EPI_ISL_632739	?	2020-10-17	Europe	Netherlands	Gelderland		Europe	Netherlands	Gelderland	genome	29774	Human	?	?	20A	B.1.78	G	Dutch COVID-19 response team	Erasmus Medical Center	Bas Oude Munnink et al	https://www.gisaid.org	?	?	11/11/2020
Netherlands/GE-EMC-341/2020	ncov	EPI_ISL_632393	?	2020-10-15	Europe	Netherlands	Gelderland		Europe	Netherlands	Gelderland	genome	29774	Human	?	?	20A	B.1.78	G	Dutch COVID-19 response team	Erasmus Medical Center	Bas Oude Munnink et al	https://www.gisaid.org	?	?	11/11/2020
Netherlands/GE-EMC-342/2020	ncov	EPI_ISL_632742	?	2020-10-20	Europe	Netherlands	Gelderland		Europe	Netherlands	Gelderland	genome	29774	Human	?	?	20A	B.1.78	G	Dutch COVID-19 response team	Erasmus Medical Center	Bas Oude Munnink et al	https://www.gisaid.org	?	?	11/11/2020
Netherlands/GE-EMC-343/2020	ncov	EPI_ISL_632342	?	2020-10-20	Europe	Netherlands	Gelderland		Europe	Netherlands	Gelderland	genome	29774	Human	?	?	20A	B.1.5	G	Dutch COVID-19 response team	Erasmus Medical Center	Bas Oude Munnink et al	https://www.gisaid.org	?	?	11/11/2020
Netherlands/GE-EMC-344/2020	ncov	EPI_ISL_632743	?	2020-10-20	Europe	Netherlands	Gelderland		Europe	Netherlands	Gelderland	genome	29774	Human	?	?	20A	B.1.78	G	Dutch COVID-19 response team	Erasmus Medical Center	Bas Oude Munnink et al	https://www.gisaid.org	?	?	11/11/2020
Netherlands/GE-EMC-345/2020	ncov	EPI_ISL_632394	?	2020-10-18	Europe	Netherlands	Gelderland		Europe	Netherlands	Gelderland	genome	29774	Human	?	?	20A	B.1.78	G	Dutch COVID-19 response team	Erasmus Medical Center	Bas Oude Munnink et al	https://www.gisaid.org	?	?	11/11/2020
Netherlands/GE-EMC-346/2020	ncov	EPI_ISL_632745	?	2020-10-19	Europe	Netherlands	Gelderland		Europe	Netherlands	Gelderland	genome	29774	Human	?	?	20A	B.1.78	G	Dutch COVID-19 response team	Erasmus Medical Center	Bas Oude Munnink et al	https://www.gisaid.org	?	?	11/11/2020
Netherlands/GE-EMC-347/2020	ncov	EPI_ISL_632325	?	2020-10-28	Europe	Netherlands	Gelderland		Europe	Netherlands	Gelderland	genome	29774	Human	?	?	20A.EU1	A.2	G	Dutch COVID-19 response team	Erasmus Medical Center	Bas Oude Munnink et al	https://www.gisaid.org	?	?	11/11/2020
Netherlands/GE-EMC-348/2020	ncov	EPI_ISL_632764	?	2020-10-27	Europe	Netherlands	Gelderland		Europe	Netherlands	Gelderland	genome	29774	Human	?	?	20A.EU1	B.1.177	GV	Dutch COVID-19 response team	Erasmus Medical Center	Bas Oude Munnink et al	https://www.gisaid.org	?	?	11/11/2020
Netherlands/GE-EMC-349/2020	ncov	EPI_ISL_632642	?	2020-10-05	Europe	Netherlands	Gelderland		Europe	Netherlands	Gelderland	genome	29774	Human	?	?	20A.EU1	B.1.177	GV	Dutch COVID-19 response team	Erasmus Medical Center	Bas Oude Munnink et al	https://www.gisaid.org	?	?	11/11/2020
Netherlands/GE-EMC-350/2020	ncov	EPI_ISL_722642	?	2020-11-15	Europe	Netherlands	Gelderland		Europe	Netherlands	Gelderland	genome	29775	Human	?	?	20A.EU1	B.1.177	GV	Dutch COVID-19 response team	Erasmus Medical Center	Bas Oude Munnink et al	https://www.gisaid.org	?	?	21/12/2020
Netherlands/GE-EMC-351/2020	ncov	EPI_ISL_722648	?	2020-11-16	Europe	Netherlands	Gelderland		Europe	Netherlands	Gelderland	genome	29775	Human	?	?	20A.EU1	B.1.177	GV	Dutch COVID-19 response team	Erasmus Medical Center	Bas Oude Munnink et al	https://www.gisaid.org	?	?	21/12/2020
Netherlands/GE-EMC-352/2020	ncov	EPI_ISL_722649	?	2020-11-16	Europe	Netherlands	Gelderland		Europe	Netherlands	Gelderland	genome	29775	Human	?	?	20A.EU1	B.1.177	GV	Dutch COVID-19 response team	Erasmus Medical Center	Bas Oude Munnink et al	https://www.gisaid.org	?	?	21/12/2020
Netherlands/GE-EMC-353/2020	ncov	EPI_ISL_722750	?	2020-11-09	Europe	Netherlands	Gelderland		Europe	Netherlands	Gelderland	genome	29775	Human	?	?	20A.EU2	B.1.160	GH	Dutch COVID-19 response team	Erasmus Medical Center	Bas Oude Munnink et al	https://www.gisaid.org	?	?	21/12/2020
Netherlands/GE-EMC-354/2020	ncov	EPI_ISL_722613	?	2020-11-11	Europe	Netherlands	Gelderland		Europe	Netherlands	Gelderland	genome	29775	Human	?	?	20A.EU1	B.1.177	GV	Dutch COVID-19 response team	Erasmus Medical Center	Bas Oude Munnink et al	https://www.gisaid.org	?	?	21/12/2020
Netherlands/GE-EMC-355/2020	ncov	EPI_ISL_722497	?	2020-10-11	Europe	Netherlands	Gelderland		Europe	Netherlands	Gelderland	genome	29775	Human	?	?	20A.EU2	B.1.160	GH	Dutch COVID-19 response team	Erasmus Medical Center	Bas Oude Munnink et al	https://www.gisaid.org	?	?	21/12/2020
Netherlands/GE-EMC-356/2020	ncov	EPI_ISL_722522	?	2020-10-21	Europe	Netherlands	Gelderland		Europe	Netherlands	Gelderland	genome	29775	Human	?	?	20A	B.1.221	G	Dutch COVID-19 response team	Erasmus Medical Center	Bas Oude Munnink et al	https://www.gisaid.org	?	?	21/12/2020
Netherlands/GE-EMC-357/2020	ncov	EPI_ISL_722559	?	2020-10-28	Europe	Netherlands	Gelderland		Europe	Netherlands	Gelderland	genome	29775	Human	?	?	20A.EU1	B.1.177	GV	Dutch COVID-19 response team	Erasmus Medical Center	Bas Oude Munnink et al	https://www.gisaid.org	?	?	21/12/2020
Netherlands/GE-EMC-358/2020	ncov	EPI_ISL_722597	?	2020-11-01	Europe	Netherlands	Gelderland		Europe	Netherlands	Gelderland	genome	29775	Human	?	?	20A.EU1	B.1.177	GV	Dutch COVID-19 response team	Erasmus Medical Center	Bas Oude Munnink et al	https://www.gisaid.org	?	?	21/12/2020
Netherlands/GE-EMC-359/2020	ncov	EPI_ISL_722715	?	2020-11-04	Europe	Netherlands	Gelderland		Europe	Netherlands	Gelderland	genome	29775	Human	?	?	20A.EU1	B.1.177	GV	Dutch COVID-19 response team	Erasmus Medical Center	Bas Oude Munnink et al	https://www.gisaid.org	?	?	21/12/2020
Netherlands/GE-EMC-360/2020	ncov	EPI_ISL_722716	?	2020-11-04	Europe	Netherlands	Gelderland		Europe	Netherlands	Gelderland	genome	29775	Human	?	?	20A.EU1	B.1.177	GV	Dutch COVID-19 response team	Erasmus Medical Center	Bas Oude Munnink et al	https://www.gisaid.org	?	?	21/12/2020
Netherlands/GE-EMC-361/2020	ncov	EPI_ISL_722717	?	2020-11-04	Europe	Netherlands	Gelderland		Europe	Netherlands	Gelderland	genome	29775	Human	?	?	20A.EU1	B.1.177	GV	Dutch COVID-19 response team	Erasmus Medical Center	Bas Oude Munnink et al	https://www.gisaid.org	?	?	21/12/2020
Netherlands/GE-EMC-362/2020	ncov	EPI_ISL_722724	?	2020-11-05	Europe	Netherlands	Gelderland		Europe	Netherlands	Gelderland	genome	29775	Human	?	?	20A.EU1	B.1.177	GV	Dutch COVID-19 response team	Erasmus Medical Center	Bas Oude Munnink et al	https://www.gisaid.org	?	?	21/12/2020
Netherlands/GE-EMC-363/2020	ncov	EPI_ISL_722729	?	2020-11-06	Europe	Netherlands	Gelderland		Europe	Netherlands	Gelderland	genome	29775	Human	?	?	20A.EU1	B.1.177	GV	Dutch COVID-19 response team	Erasmus Medical Center	Bas Oude Munnink et al	https://www.gisaid.org	?	?	21/12/2020
Netherlands/GE-EMC-364/2020	ncov	EPI_ISL_722737	?	2020-11-07	Europe	Netherlands	Gelderland		Europe	Netherlands	Gelderland	genome	29775	Human	?	?	20A.EU1	B.1.177	GV	Dutch COVID-19 response team	Erasmus Medical Center	Bas Oude Munnink et al	https://www.gisaid.org	?	?	21/12/2020
Netherlands/GE-EMC-365/2020	ncov	EPI_ISL_722743	?	2020-11-08	Europe	Netherlands	Gelderland		Europe	Netherlands	Gelderland	genome	29775	Human	?	?	20B	B.1.1.297	GR	Dutch COVID-19 response team	Erasmus Medical Center	Bas Oude Munnink et al	https://www.gisaid.org	?	?	21/12/2020
Netherlands/GE-EMC-366/2020	ncov	EPI_ISL_722744	?	2020-11-08	Europe	Netherlands	Gelderland		Europe	Netherlands	Gelderland	genome	29775	Human	?	?	20A.EU1	B.1.177	GV	Dutch COVID-19 response team	Erasmus Medical Center	Bas Oude Munnink et al	https://www.gisaid.org	?	?	21/12/2020
Netherlands/GE-EMC-367/2020	ncov	EPI_ISL_722629	?	2020-11-13	Europe	Netherlands	Gelderland		Europe	Netherlands	Gelderland	genome	29775	Human	?	?	20A.EU2	B.1.160	GH	Dutch COVID-19 response team	Erasmus Medical Center	Bas Oude Munnink et al	https://www.gisaid.org	?	?	21/12/2020
Netherlands/GE-EMC-368/2020	ncov	EPI_ISL_722619	?	2020-11-12	Europe	Netherlands	Gelderland		Europe	Netherlands	Gelderland	genome	29775	Human	?	?	20A.EU1	B.1.177	GV	Dutch COVID-19 response team	Erasmus Medical Center	Bas Oude Munnink et al	https://www.gisaid.org	?	?	21/12/2020
Netherlands/GE-EMC-369/2020	ncov	EPI_ISL_722570	?	2020-10-03	Europe	Netherlands	Gelderland		Europe	Netherlands	Gelderland	genome	29775	Human	?	?	20B	B.1.1.241	GR	Dutch COVID-19 response team	Erasmus Medical Center	Bas Oude Munnink et al	https://www.gisaid.org	?	?	21/12/2020
Netherlands/GE-EMC-370/2020	ncov	EPI_ISL_722598	?	2020-11-01	Europe	Netherlands	Gelderland		Europe	Netherlands	Gelderland	genome	29775	Human	?	?	20A	B.1.221	G	Dutch COVID-19 response team	Erasmus Medical Center	Bas Oude Munnink et al	https://www.gisaid.org	?	?	21/12/2020
Netherlands/GE-EMC-371/2020	ncov	EPI_ISL_722599	?	2020-11-01	Europe	Netherlands	Gelderland		Europe	Netherlands	Gelderland	genome	29775	Human	?	?	20A	B.1.221	G	Dutch COVID-19 response team	Erasmus Medical Center	Bas Oude Munnink et al	https://www.gisaid.org	?	?	21/12/2020
Netherlands/GE-EMC-372/2020	ncov	EPI_ISL_722745	?	2020-11-08	Europe	Netherlands	Gelderland		Europe	Netherlands	Gelderland	genome	29775	Human	?	?	20A.EU2	B.1.160	GH	Dutch COVID-19 response team	Erasmus Medical Center	Bas Oude Munnink et al	https://www.gisaid.org	?	?	21/12/2020
Netherlands/GE-EMC-374/2020	ncov	EPI_ISL_722295	?	2020-11-02	Europe	Netherlands	Gelderland		Europe	Netherlands	Gelderland	genome	29775	Human	?	?	20A	B.1	G	Dutch COVID-19 response team	Erasmus Medical Center	Bas Oude Munnink et al	https://www.gisaid.org	?	?	21/12/2020
Netherlands/GE-EMC-375/2020	ncov	EPI_ISL_722608	?	2020-11-10	Europe	Netherlands	Gelderland		Europe	Netherlands	Gelderland	genome	29775	Human	?	?	20A	B.1.221	G	Dutch COVID-19 response team	Erasmus Medical Center	Bas Oude Munnink et al	https://www.gisaid.org	?	?	21/12/2020
Netherlands/GE-EMC-379/2020	ncov	EPI_ISL_722498	?	2020-10-11	Europe	Netherlands	Gelderland		Europe	Netherlands	Gelderland	genome	29775	Human	?	?	20A.EU1	B.1.177	GV	Dutch COVID-19 response team	Erasmus Medical Center	Bas Oude Munnink et al	https://www.gisaid.org	?	?	21/12/2020
Netherlands/GE-EMC-380/2020	ncov	EPI_ISL_722442	?	2020-10-23	Europe	Netherlands	Gelderland		Europe	Netherlands	Gelderland	genome	29772	Human	?	?	20A	B.1.36	GH	Dutch COVID-19 response team	Erasmus Medical Center	Bas Oude Munnink et al	https://www.gisaid.org	?	?	21/12/2020
Netherlands/GE-EMC-381/2020	ncov	EPI_ISL_722523	?	2020-10-21	Europe	Netherlands	Gelderland		Europe	Netherlands	Gelderland	genome	29775	Human	?	?	20A.EU1	B.1.177	GV	Dutch COVID-19 response team	Erasmus Medical Center	Bas Oude Munnink et al	https://www.gisaid.org	?	?	21/12/2020
Netherlands/GE-EMC-382/2020	ncov	EPI_ISL_722537	?	2020-10-23	Europe	Netherlands	Gelderland		Europe	Netherlands	Gelderland	genome	29775	Human	?	?	20A	B.1.221	G	Dutch COVID-19 response team	Erasmus Medical Center	Bas Oude Munnink et al	https://www.gisaid.org	?	?	21/12/2020
Netherlands/GE-EMC-383/2020	ncov	EPI_ISL_722563	?	2020-10-29	Europe	Netherlands	Gelderland		Europe	Netherlands	Gelderland	genome	29775	Human	?	?	20A.EU1	B.1.177	GV	Dutch COVID-19 response team	Erasmus Medical Center	Bas Oude Munnink et al	https://www.gisaid.org	?	?	21/12/2020
Netherlands/GE-EMC-384/2020	ncov	EPI_ISL_722444	?	2020-10-29	Europe	Netherlands	Gelderland		Europe	Netherlands	Gelderland	genome	29772	Human	?	?	20A	B.1.36	GH	Dutch COVID-19 response team	Erasmus Medical Center	Bas Oude Munnink et al	https://www.gisaid.org	?	?	21/12/2020
Netherlands/GE-EMC-385/2020	ncov	EPI_ISL_722408	?	2020-11-17	Europe	Netherlands	Gelderland		Europe	Netherlands	Gelderland	genome	29775	Human	?	?	20A	B.3	GH	Dutch COVID-19 response team	Erasmus Medical Center	Bas Oude Munnink et al	https://www.gisaid.org	?	?	21/12/2020
Netherlands/GE-EMC-386/2020	ncov	EPI_ISL_722453	?	2020-11-09	Europe	Netherlands	Gelderland		Europe	Netherlands	Gelderland	genome	29772	Human	?	?	20A	B.1.36	GH	Dutch COVID-19 response team	Erasmus Medical Center	Bas Oude Munnink et al	https://www.gisaid.org	?	?	21/12/2020
Netherlands/GE-EMC-388/2020	ncov	EPI_ISL_722447	?	2020-11-12	Europe	Netherlands	Gelderland		Europe	Netherlands	Gelderland	genome	29772	Human	?	?	20A	B.1.36	GH	Dutch COVID-19 response team	Erasmus Medical Center	Bas Oude Munnink et al	https://www.gisaid.org	?	?	21/12/2020
Netherlands/GE-EMC-389/2020	ncov	EPI_ISL_722630	?	2020-11-13	Europe	Netherlands	Gelderland		Europe	Netherlands	Gelderland	genome	29775	Human	?	?	20A	B.1.221	G	Dutch COVID-19 response team	Erasmus Medical Center	Bas Oude Munnink et al	https://www.gisaid.org	?	?	21/12/2020
Netherlands/GE-EMC-390/2020	ncov	EPI_ISL_722326	?	2020-11-16	Europe	Netherlands	Gelderland		Europe	Netherlands	Gelderland	genome	29775	Human	?	?	20A	B.1.221	G	Dutch COVID-19 response team	Erasmus Medical Center	Bas Oude Munnink et al	https://www.gisaid.org	?	?	21/12/2020
Netherlands/GE-EMC-391/2020	ncov	EPI_ISL_722650	?	2020-11-16	Europe	Netherlands	Gelderland		Europe	Netherlands	Gelderland	genome	29775	Human	?	?	20A.EU1	B.1.177	GV	Dutch COVID-19 response team	Erasmus Medical Center	Bas Oude Munnink et al	https://www.gisaid.org	?	?	21/12/2020
Netherlands/GE-EMC-392/2020	ncov	EPI_ISL_722838	?	2020-09-29	Europe	Netherlands	Gelderland		Europe	Netherlands	Gelderland	genome	29775	Human	?	?	20A	B.1.221	G	Dutch COVID-19 response team	Erasmus Medical Center	Bas Oude Munnink et al	https://www.gisaid.org	?	?	21/12/2020
Netherlands/GE-EMC-393/2020	ncov	EPI_ISL_722306	?	2020-11-17	Europe	Netherlands	Gelderland		Europe	Netherlands	Gelderland	genome	29775	Human	?	?	20A	B.1.221	G	Dutch COVID-19 response team	Erasmus Medical Center	Bas Oude Munnink et al	https://www.gisaid.org	?	?	21/12/2020
Netherlands/GE-EMC-394/2020	ncov	EPI_ISL_722581	?	2020-10-31	Europe	Netherlands	Gelderland		Europe	Netherlands	Gelderland	genome	29775	Human	?	?	20A.EU1	B.1.177	GV	Dutch COVID-19 response team	Erasmus Medical Center	Bas Oude Munnink et al	https://www.gisaid.org	?	?	21/12/2020
Netherlands/GE-EMC-395/2020	ncov	EPI_ISL_722560	?	2020-10-28	Europe	Netherlands	Gelderland		Europe	Netherlands	Gelderland	genome	29775	Human	?	?	20A	B.1.221	G	Dutch COVID-19 response team	Erasmus Medical Center	Bas Oude Munnink et al	https://www.gisaid.org	?	?	21/12/2020
Netherlands/GE-EMC-396/2020	ncov	EPI_ISL_722323	?	2020-11-09	Europe	Netherlands	Gelderland		Europe	Netherlands	Gelderland	genome	29775	Human	?	?	20A	B.1.221	G	Dutch COVID-19 response team	Erasmus Medical Center	Bas Oude Munnink et al	https://www.gisaid.org	?	?	21/12/2020
Netherlands/GE-EMC-397/2020	ncov	EPI_ISL_722511	?	2020-10-18	Europe	Netherlands	Gelderland		Europe	Netherlands	Gelderland	genome	29775	Human	?	?	20A	B.1.221	G	Dutch COVID-19 response team	Erasmus Medical Center	Bas Oude Munnink et al	https://www.gisaid.org	?	?	21/12/2020
Netherlands/GE-EMC-398/2020	ncov	EPI_ISL_722725	?	2020-11-05	Europe	Netherlands	Gelderland		Europe	Netherlands	Gelderland	genome	29775	Human	?	?	20A	B.1.221	G	Dutch COVID-19 response team	Erasmus Medical Center	Bas Oude Munnink et al	https://www.gisaid.org	?	?	21/12/2020
Netherlands/GE-EMC-399/2020	ncov	EPI_ISL_722512	?	2020-10-18	Europe	Netherlands	Gelderland		Europe	Netherlands	Gelderland	genome	29775	Human	?	?	20A	B.1.221	G	Dutch COVID-19 response team	Erasmus Medical Center	Bas Oude Munnink et al	https://www.gisaid.org	?	?	21/12/2020
Netherlands/GE-EMC-400/2020	ncov	EPI_ISL_722545	?	2020-10-25	Europe	Netherlands	Gelderland		Europe	Netherlands	Gelderland	genome	29775	Human	?	?	20A.EU1	B.1.177	GV	Dutch COVID-19 response team	Erasmus Medical Center	Bas Oude Munnink et al	https://www.gisaid.org	?	?	21/12/2020
Netherlands/GE-EMC-401/2020	ncov	EPI_ISL_722730	?	2020-11-06	Europe	Netherlands	Gelderland		Europe	Netherlands	Gelderland	genome	29775	Human	?	?	20A.EU1	B.1.177	GV	Dutch COVID-19 response team	Erasmus Medical Center	Bas Oude Munnink et al	https://www.gisaid.org	?	?	21/12/2020
Netherlands/GE-EMC-402/2020	ncov	EPI_ISL_722675	?	2020-11-19	Europe	Netherlands	Gelderland		Europe	Netherlands	Gelderland	genome	29775	Human	?	?	20A.EU1	B.1.177	GV	Dutch COVID-19 response team	Erasmus Medical Center	Bas Oude Munnink et al	https://www.gisaid.org	?	?	21/12/2020
Netherlands/GE-EMC-403/2020	ncov	EPI_ISL_722546	?	2020-10-25	Europe	Netherlands	Gelderland		Europe	Netherlands	Gelderland	genome	29775	Human	?	?	20A.EU1	B.1.177	GV	Dutch COVID-19 response team	Erasmus Medical Center	Bas Oude Munnink et al	https://www.gisaid.org	?	?	21/12/2020
Netherlands/GE-EMC-404/2020	ncov	EPI_ISL_722571	?	2020-10-30	Europe	Netherlands	Gelderland		Europe	Netherlands	Gelderland	genome	29775	Human	?	?	20A	B.1.221	G	Dutch COVID-19 response team	Erasmus Medical Center	Bas Oude Munnink et al	https://www.gisaid.org	?	?	21/12/2020
Netherlands/GE-EMC-405/2020	ncov	EPI_ISL_722362	?	2020-08-11	Europe	Netherlands	Gelderland		Europe	Netherlands	Gelderland	genome	29775	Human	?	?	20A	B.1.221	G	Dutch COVID-19 response team	Erasmus Medical Center	Bas Oude Munnink et al	https://www.gisaid.org	?	?	21/12/2020
Netherlands/GE-EMC-406/2020	ncov	EPI_ISL_722389	?	2020-11-08	Europe	Netherlands	Gelderland		Europe	Netherlands	Gelderland	genome	29775	Human	?	?	20A.EU1	B.1.177	G	Dutch COVID-19 response team	Erasmus Medical Center	Bas Oude Munnink et al	https://www.gisaid.org	?	?	21/12/2020
Netherlands/GE-EMC-407/2020	ncov	EPI_ISL_722667	?	2020-11-18	Europe	Netherlands	Gelderland		Europe	Netherlands	Gelderland	genome	29775	Human	?	?	20A.EU1	B.1.177	GV	Dutch COVID-19 response team	Erasmus Medical Center	Bas Oude Munnink et al	https://www.gisaid.org	?	?	21/12/2020
Netherlands/GE-EMC-408/2020	ncov	EPI_ISL_722620	?	2020-11-12	Europe	Netherlands	Gelderland		Europe	Netherlands	Gelderland	genome	29775	Human	?	?	20A.EU1	B.1.177	GV	Dutch COVID-19 response team	Erasmus Medical Center	Bas Oude Munnink et al	https://www.gisaid.org	?	?	21/12/2020
Netherlands/GE-EMC-409/2020	ncov	EPI_ISL_722746	?	2020-11-08	Europe	Netherlands	Gelderland		Europe	Netherlands	Gelderland	genome	29775	Human	?	?	20B	B.1.1.37	GR	Dutch COVID-19 response team	Erasmus Medical Center	Bas Oude Munnink et al	https://www.gisaid.org	?	?	21/12/2020
Netherlands/GE-EMC-410/2020	ncov	EPI_ISL_722621	?	2020-11-12	Europe	Netherlands	Gelderland		Europe	Netherlands	Gelderland	genome	29463	Human	?	?	20A.EU1	B.1.177	GV	Dutch COVID-19 response team	Erasmus Medical Center	Bas Oude Munnink et al	https://www.gisaid.org	?	?	21/12/2020
Netherlands/GE-EMC-411/2020	ncov	EPI_ISL_722316	?	2020-11-14	Europe	Netherlands	Gelderland		Europe	Netherlands	Gelderland	genome	29775	Human	?	?	20B	B.1.1.37	GR	Dutch COVID-19 response team	Erasmus Medical Center	Bas Oude Munnink et al	https://www.gisaid.org	?	?	21/12/2020
Netherlands/GE-EMC-412/2020	ncov	EPI_ISL_722365	?	2020-11-14	Europe	Netherlands	Gelderland		Europe	Netherlands	Gelderland	genome	29775	Human	?	?	20B	B.1.1.37	GR	Dutch COVID-19 response team	Erasmus Medical Center	Bas Oude Munnink et al	https://www.gisaid.org	?	?	21/12/2020
Netherlands/GE-EMC-413/2020	ncov	EPI_ISL_722390	?	2020-11-14	Europe	Netherlands	Gelderland		Europe	Netherlands	Gelderland	genome	29775	Human	?	?	20B	B.1.1.37	GR	Dutch COVID-19 response team	Erasmus Medical Center	Bas Oude Munnink et al	https://www.gisaid.org	?	?	21/12/2020
Netherlands/GE-EMC-414/2020	ncov	EPI_ISL_722643	?	2020-11-15	Europe	Netherlands	Gelderland		Europe	Netherlands	Gelderland	genome	29775	Human	?	?	20A.EU1	B.1.177	GV	Dutch COVID-19 response team	Erasmus Medical Center	Bas Oude Munnink et al	https://www.gisaid.org	?	?	21/12/2020
Netherlands/GE-EMC-415/2020	ncov	EPI_ISL_722346	?	2020-11-17	Europe	Netherlands	Gelderland		Europe	Netherlands	Gelderland	genome	29775	Human	?	?	20B	B.1.1.37	GR	Dutch COVID-19 response team	Erasmus Medical Center	Bas Oude Munnink et al	https://www.gisaid.org	?	?	21/12/2020
Netherlands/GE-EMC-416/2020	ncov	EPI_ISL_722283	?	2020-10-27	Europe	Netherlands	Gelderland		Europe	Netherlands	Gelderland	genome	29775	Human	?	?	20A	B.1.221	G	Dutch COVID-19 response team	Erasmus Medical Center	Bas Oude Munnink et al	https://www.gisaid.org	?	?	21/12/2020
Netherlands/GE-EMC-417/2020	ncov	EPI_ISL_722405	?	2020-11-01	Europe	Netherlands	Gelderland		Europe	Netherlands	Gelderland	genome	29775	Human	?	?	20B	B.1.1.297	GR	Dutch COVID-19 response team	Erasmus Medical Center	Bas Oude Munnink et al	https://www.gisaid.org	?	?	21/12/2020
Netherlands/GE-EMC-418/2020	ncov	EPI_ISL_722644	?	2020-11-15	Europe	Netherlands	Gelderland		Europe	Netherlands	Gelderland	genome	29775	Human	?	?	20A.EU1	B.1.177	GV	Dutch COVID-19 response team	Erasmus Medical Center	Bas Oude Munnink et al	https://www.gisaid.org	?	?	21/12/2020
Netherlands/GE-EMC-419/2020	ncov	EPI_ISL_722443	?	2020-10-24	Europe	Netherlands	Gelderland		Europe	Netherlands	Gelderland	genome	29772	Human	?	?	20A.EU1	B.1.177	GV	Dutch COVID-19 response team	Erasmus Medical Center	Bas Oude Munnink et al	https://www.gisaid.org	?	?	21/12/2020
Netherlands/GE-EMC-420/2020	ncov	EPI_ISL_722549	?	2020-10-26	Europe	Netherlands	Gelderland		Europe	Netherlands	Gelderland	genome	29775	Human	?	?	20A.EU1	B.1.177	GV	Dutch COVID-19 response team	Erasmus Medical Center	Bas Oude Munnink et al	https://www.gisaid.org	?	?	21/12/2020
Netherlands/GE-EMC-421/2020	ncov	EPI_ISL_722693	?	2020-11-27	Europe	Netherlands	Gelderland		Europe	Netherlands	Gelderland	genome	29775	Human	?	?	20A.EU1	B.1.177	GV	Dutch COVID-19 response team	Erasmus Medical Center	Bas Oude Munnink et al	https://www.gisaid.org	?	?	21/12/2020
Netherlands/GE-EMC-422/2020	ncov	EPI_ISL_722711	?	2020-11-30	Europe	Netherlands	Gelderland		Europe	Netherlands	Gelderland	genome	29775	Human	?	?	20A.EU1	B.1.177	GV	Dutch COVID-19 response team	Erasmus Medical Center	Bas Oude Munnink et al	https://www.gisaid.org	?	?	21/12/2020
Netherlands/GE-EMC-423/2020	ncov	EPI_ISL_722758	?	2020-12-01	Europe	Netherlands	Gelderland		Europe	Netherlands	Gelderland	genome	29775	Human	?	?	20A.EU1	B.1.177	GV	Dutch COVID-19 response team	Erasmus Medical Center	Bas Oude Munnink et al	https://www.gisaid.org	?	?	21/12/2020
Netherlands/GE-EMC-425/2020	ncov	EPI_ISL_722759	?	2020-12-01	Europe	Netherlands	Gelderland		Europe	Netherlands	Gelderland	genome	29775	Human	?	?	20A.EU1	B.1.177	GV	Dutch COVID-19 response team	Erasmus Medical Center	Bas Oude Munnink et al	https://www.gisaid.org	?	?	21/12/2020
Netherlands/GE-EMC-426/2020	ncov	EPI_ISL_722760	?	2020-12-01	Europe	Netherlands	Gelderland		Europe	Netherlands	Gelderland	genome	29775	Human	?	?	20A.EU1	B.1.177	GV	Dutch COVID-19 response team	Erasmus Medical Center	Bas Oude Munnink et al	https://www.gisaid.org	?	?	21/12/2020
Netherlands/GE-EMC-427/2020	ncov	EPI_ISL_722761	?	2020-12-01	Europe	Netherlands	Gelderland		Europe	Netherlands	Gelderland	genome	29775	Human	?	?	20A.EU1	B.1.177	GV	Dutch COVID-19 response team	Erasmus Medical Center	Bas Oude Munnink et al	https://www.gisaid.org	?	?	21/12/2020
Netherlands/GE-EMC-428/2020	ncov	EPI_ISL_722784	?	2020-12-02	Europe	Netherlands	Gelderland		Europe	Netherlands	Gelderland	genome	29775	Human	?	?	20A.EU1	B.1.177	GV	Dutch COVID-19 response team	Erasmus Medical Center	Bas Oude Munnink et al	https://www.gisaid.org	?	?	21/12/2020
Netherlands/GE-EMC-429/2020	ncov	EPI_ISL_722785	?	2020-12-02	Europe	Netherlands	Gelderland		Europe	Netherlands	Gelderland	genome	29775	Human	?	?	20A.EU1	B.1.177	GV	Dutch COVID-19 response team	Erasmus Medical Center	Bas Oude Munnink et al	https://www.gisaid.org	?	?	21/12/2020
Netherlands/GE-EMC-430/2020	ncov	EPI_ISL_722762	?	2020-12-01	Europe	Netherlands	Gelderland		Europe	Netherlands	Gelderland	genome	29775	Human	?	?	20A.EU1	B.1.177	GV	Dutch COVID-19 response team	Erasmus Medical Center	Bas Oude Munnink et al	https://www.gisaid.org	?	?	21/12/2020
Netherlands/GE-EMC-431/2020	ncov	EPI_ISL_722712	?	2020-11-30	Europe	Netherlands	Gelderland		Europe	Netherlands	Gelderland	genome	29775	Human	?	?	20A.EU1	B.1.177	GV	Dutch COVID-19 response team	Erasmus Medical Center	Bas Oude Munnink et al	https://www.gisaid.org	?	?	21/12/2020
Netherlands/GE-EMC-432/2020	ncov	EPI_ISL_722848	?	2020-09-09	Europe	Netherlands	Gelderland		Europe	Netherlands	Gelderland	genome	29775	Human	?	?	20B	B.1.1.37	GR	Dutch COVID-19 response team	Erasmus Medical Center	Bas Oude Munnink et al	https://www.gisaid.org	?	?	21/12/2020
Netherlands/GE-EMC-433/2020	ncov	EPI_ISL_722849	?	2020-09-09	Europe	Netherlands	Gelderland		Europe	Netherlands	Gelderland	genome	29775	Human	?	?	20B	B.1.1.37	GR	Dutch COVID-19 response team	Erasmus Medical Center	Bas Oude Munnink et al	https://www.gisaid.org	?	?	21/12/2020
Netherlands/GE-EMC-434/2020	ncov	EPI_ISL_722818	?	2020-09-13	Europe	Netherlands	Gelderland		Europe	Netherlands	Gelderland	genome	29775	Human	?	?	20A	B.1.221	G	Dutch COVID-19 response team	Erasmus Medical Center	Bas Oude Munnink et al	https://www.gisaid.org	?	?	21/12/2020
Netherlands/GE-EMC-435/2020	ncov	EPI_ISL_722465	?	2020-09-15	Europe	Netherlands	Gelderland		Europe	Netherlands	Gelderland	genome	29607	Human	?	?	20B	M.1	GR	Dutch COVID-19 response team	Erasmus Medical Center	Bas Oude Munnink et al	https://www.gisaid.org	?	?	21/12/2020
Netherlands/GE-EMC-436/2020	ncov	EPI_ISL_722454	?	2020-12-01	Europe	Netherlands	Gelderland		Europe	Netherlands	Gelderland	genome	29469	Human	?	?	20A.EU2	B.1.160	G	Dutch COVID-19 response team	Erasmus Medical Center	Bas Oude Munnink et al	https://www.gisaid.org	?	?	21/12/2020
Netherlands/GE-RIVM-10088/2020	ncov	EPI_ISL_547460	?	2020-03-08	Europe	Netherlands	Gelderland		Europe	Netherlands	Gelderland	genome	29782	Human	59	Male	20B	B.1.1	GR	Dutch COVID-19 response team	National Institute for Public Health and the Environment (RIVM)	Adam Meijer et al	https://www.gisaid.org	?	?	24/09/2020
Netherlands/GE-RIVM-10095/2020	ncov	EPI_ISL_547461	?	2020-03-10	Europe	Netherlands	Gelderland		Europe	Netherlands	Gelderland	genome	29782	Human	72	Male	20A	B.1	G	Dutch COVID-19 response team	National Institute for Public Health and the Environment (RIVM)	Adam Meijer et al	https://www.gisaid.org	?	?	24/09/2020
Netherlands/GE-RIVM-10098/2020	ncov	EPI_ISL_547462	?	2020-03-12	Europe	Netherlands	Gelderland		Europe	Netherlands	Gelderland	genome	29782	Human	48	Female	19A	B.11	L	Dutch COVID-19 response team	National Institute for Public Health and the Environment (RIVM)	Adam Meijer et al	https://www.gisaid.org	?	?	24/09/2020
Netherlands/GE-RIVM-10111/2020	ncov	EPI_ISL_547463	?	2020-03-15	Europe	Netherlands	Gelderland		Europe	Netherlands	Gelderland	genome	29782	Human	49	Female	20B	B.1.1	GR	Dutch COVID-19 response team	National Institute for Public Health and the Environment (RIVM)	Adam Meijer et al	https://www.gisaid.org	?	?	24/09/2020
Netherlands/GE-RIVM-10112/2020	ncov	EPI_ISL_547464	?	2020-03-16	Europe	Netherlands	Gelderland		Europe	Netherlands	Gelderland	genome	29782	Human	84	Male	20A	B.1.22	GH	Dutch COVID-19 response team	National Institute for Public Health and the Environment (RIVM)	Adam Meijer et al	https://www.gisaid.org	?	?	24/09/2020
Netherlands/GE-RIVM-10124/2020	ncov	EPI_ISL_547465	?	2020-03-23	Europe	Netherlands	Gelderland		Europe	Netherlands	Gelderland	genome	29782	Human	45	Male	20A	B.1.96	G	Dutch COVID-19 response team	National Institute for Public Health and the Environment (RIVM)	Adam Meijer et al	https://www.gisaid.org	?	?	24/09/2020
Netherlands/GE-RIVM-10292/2020	ncov	EPI_ISL_636526	?	2020-04-23	Europe	Netherlands	Gelderland		Europe	Netherlands	Gelderland	genome	29782	Human	75	Female	20A	B.1.8	G	Dutch COVID-19 response team	National Institute for Public Health and the Environment (RIVM)	Adam Meijer et al	https://www.gisaid.org	?	?	13/11/2020
Netherlands/GE-RIVM-10307/2020	ncov	EPI_ISL_636494	?	2020-03-10	Europe	Netherlands	Gelderland		Europe	Netherlands	Gelderland	genome	29779	Human	27	Female	19A	B.11	L	Dutch COVID-19 response team	National Institute for Public Health and the Environment (RIVM)	Adam Meijer et al	https://www.gisaid.org	?	?	13/11/2020
Netherlands/GE-RIVM-10314/2020	ncov	EPI_ISL_636528	?	2020-03-12	Europe	Netherlands	Gelderland		Europe	Netherlands	Gelderland	genome	29782	Human	48	Male	19A	B	V	Dutch COVID-19 response team	National Institute for Public Health and the Environment (RIVM)	Adam Meijer et al	https://www.gisaid.org	?	?	13/11/2020
Netherlands/GE-RIVM-10319/2020	ncov	EPI_ISL_636495	?	2020-03-05	Europe	Netherlands	Gelderland		Europe	Netherlands	Gelderland	genome	29779	Human	77	Male	19A	B.11	L	Dutch COVID-19 response team	National Institute for Public Health and the Environment (RIVM)	Adam Meijer et al	https://www.gisaid.org	?	?	13/11/2020
Netherlands/GE-RIVM-10320/2020	ncov	EPI_ISL_636529	?	2020-03-14	Europe	Netherlands	Gelderland		Europe	Netherlands	Gelderland	genome	29782	Human	63	Female	20B	B.1.1	GR	Dutch COVID-19 response team	National Institute for Public Health and the Environment (RIVM)	Adam Meijer et al	https://www.gisaid.org	?	?	13/11/2020
Netherlands/GE-RIVM-10321/2020	ncov	EPI_ISL_636530	?	2020-03-14	Europe	Netherlands	Gelderland		Europe	Netherlands	Gelderland	genome	29782	Human	72	Female	20B	B.1.1	GR	Dutch COVID-19 response team	National Institute for Public Health and the Environment (RIVM)	Adam Meijer et al	https://www.gisaid.org	?	?	13/11/2020
Netherlands/GE-RIVM-10322/2020	ncov	EPI_ISL_636531	?	2020-03-18	Europe	Netherlands	Gelderland		Europe	Netherlands	Gelderland	genome	29782	Human	47	Male	20A	B.1.5.2	G	Dutch COVID-19 response team	National Institute for Public Health and the Environment (RIVM)	Adam Meijer et al	https://www.gisaid.org	?	?	13/11/2020
Netherlands/GE-RIVM-10323/2020	ncov	EPI_ISL_636496	?	2020-03-20	Europe	Netherlands	Gelderland		Europe	Netherlands	Gelderland	genome	29779	Human	57	Female	19A	B.11	L	Dutch COVID-19 response team	National Institute for Public Health and the Environment (RIVM)	Adam Meijer et al	https://www.gisaid.org	?	?	13/11/2020
Netherlands/GE-RIVM-10324/2020	ncov	EPI_ISL_636497	?	2020-03-20	Europe	Netherlands	Gelderland		Europe	Netherlands	Gelderland	genome	29779	Human	73	Female	19A	B.11	L	Dutch COVID-19 response team	National Institute for Public Health and the Environment (RIVM)	Adam Meijer et al	https://www.gisaid.org	?	?	13/11/2020
Netherlands/GE-RIVM-10325/2020	ncov	EPI_ISL_636532	?	2020-03-20	Europe	Netherlands	Gelderland		Europe	Netherlands	Gelderland	genome	29782	Human	49	Female	20A	B.1.190	G	Dutch COVID-19 response team	National Institute for Public Health and the Environment (RIVM)	Adam Meijer et al	https://www.gisaid.org	?	?	13/11/2020
Netherlands/GE-RIVM-10328/2020	ncov	EPI_ISL_636498	?	2020-03-21	Europe	Netherlands	Gelderland		Europe	Netherlands	Gelderland	genome	29779	Human	71	Male	19A	B.11	L	Dutch COVID-19 response team	National Institute for Public Health and the Environment (RIVM)	Adam Meijer et al	https://www.gisaid.org	?	?	13/11/2020
Netherlands/GE-RIVM-10329/2020	ncov	EPI_ISL_636499	?	2020-03-22	Europe	Netherlands	Gelderland		Europe	Netherlands	Gelderland	genome	29779	Human	71	Male	19A	B.11	L	Dutch COVID-19 response team	National Institute for Public Health and the Environment (RIVM)	Adam Meijer et al	https://www.gisaid.org	?	?	13/11/2020
Netherlands/GE-RIVM-10332/2020	ncov	EPI_ISL_636500	?	2020-03-23	Europe	Netherlands	Gelderland		Europe	Netherlands	Gelderland	genome	29779	Human	49	Female	19A	B.11	L	Dutch COVID-19 response team	National Institute for Public Health and the Environment (RIVM)	Adam Meijer et al	https://www.gisaid.org	?	?	13/11/2020
Netherlands/GE-RIVM-10374/2020	ncov	EPI_ISL_636533	?	2020-09-23	Europe	Netherlands	Gelderland		Europe	Netherlands	Gelderland	genome	29782	Human	21	Male	20B	B.1.1.315	GR	Dutch COVID-19 response team	National Institute for Public Health and the Environment (RIVM)	Adam Meijer et al	https://www.gisaid.org	?	?	13/11/2020
Netherlands/GE-RIVM-10378/2020	ncov	EPI_ISL_636534	?	2020-10-01	Europe	Netherlands	Gelderland		Europe	Netherlands	Gelderland	genome	29782	Human	19	Male	20A	B.1.78	G	Dutch COVID-19 response team	National Institute for Public Health and the Environment (RIVM)	Adam Meijer et al	https://www.gisaid.org	?	?	13/11/2020
Netherlands/GE-RIVM-10379/2020	ncov	EPI_ISL_636535	?	2020-10-01	Europe	Netherlands	Gelderland		Europe	Netherlands	Gelderland	genome	29782	Human	19	Male	20A	B.1.78	G	Dutch COVID-19 response team	National Institute for Public Health and the Environment (RIVM)	Adam Meijer et al	https://www.gisaid.org	?	?	13/11/2020
Netherlands/GE-RIVM-10382/2020	ncov	EPI_ISL_636536	?	2020-10-09	Europe	Netherlands	Gelderland		Europe	Netherlands	Gelderland	genome	29782	Human	37	Male	20A.EU1	B.1.177	GV	Dutch COVID-19 response team	National Institute for Public Health and the Environment (RIVM)	Adam Meijer et al	https://www.gisaid.org	?	?	13/11/2020
Netherlands/GE-RIVM-10385/2020	ncov	EPI_ISL_636501	?	2020-03-23	Europe	Netherlands	Gelderland		Europe	Netherlands	Gelderland	genome	29779	Human	71	Male	19A	B.11	L	Dutch COVID-19 response team	National Institute for Public Health and the Environment (RIVM)	Adam Meijer et al	https://www.gisaid.org	?	?	13/11/2020
Netherlands/GE-RIVM-10386/2020	ncov	EPI_ISL_636502	?	2020-03-23	Europe	Netherlands	Gelderland		Europe	Netherlands	Gelderland	genome	29779	Human	71	Male	19A	B.11	L	Dutch COVID-19 response team	National Institute for Public Health and the Environment (RIVM)	Adam Meijer et al	https://www.gisaid.org	?	?	13/11/2020
Netherlands/GE-RIVM-10399/2020	ncov	EPI_ISL_636537	?	2020-10-20	Europe	Netherlands	Gelderland		Europe	Netherlands	Gelderland	genome	29782	Human	30	Male	20A.EU1	B.1.177	GV	Dutch COVID-19 response team	National Institute for Public Health and the Environment (RIVM)	Adam Meijer et al	https://www.gisaid.org	?	?	13/11/2020
Netherlands/GE-RIVM-10401/2020	ncov	EPI_ISL_636538	?	2020-10-08	Europe	Netherlands	Gelderland		Europe	Netherlands	Gelderland	genome	29782	Human	74	?	20A.EU1	B.1.177	GV	Dutch COVID-19 response team	National Institute for Public Health and the Environment (RIVM)	Adam Meijer et al	https://www.gisaid.org	?	?	13/11/2020
Netherlands/GE-RIVM-20045/2020	ncov	EPI_ISL_723232	?	2020-11-09	Europe	Netherlands	Gelderland		Europe	Netherlands	Gelderland	genome	29782	Human	?	?	20A.EU2	B.1.160	GH	Dutch COVID-19 response team	National Institute for Public Health and the Environment (RIVM)	Adam Meijer et al	https://www.gisaid.org	?	?	21/12/2020
Netherlands/GE-RIVM-20046/2020	ncov	EPI_ISL_723158	?	2020-12-02	Europe	Netherlands	Gelderland		Europe	Netherlands	Gelderland	genome	29776	Human	?	?	20A	B.1.258	G	Dutch COVID-19 response team	National Institute for Public Health and the Environment (RIVM)	Adam Meijer et al	https://www.gisaid.org	?	?	21/12/2020
Netherlands/GE-RIVM-20047/2020	ncov	EPI_ISL_723159	?	2020-12-02	Europe	Netherlands	Gelderland		Europe	Netherlands	Gelderland	genome	29776	Human	?	?	20A	B.1.258	G	Dutch COVID-19 response team	National Institute for Public Health and the Environment (RIVM)	Adam Meijer et al	https://www.gisaid.org	?	?	21/12/2020
Netherlands/GE-RIVM-20069/2020	ncov	EPI_ISL_723251	?	2020-11-16	Europe	Netherlands	Gelderland		Europe	Netherlands	Gelderland	genome	29782	Human	?	?	20A.EU1	B.1.177	GV	Dutch COVID-19 response team	National Institute for Public Health and the Environment (RIVM)	Adam Meijer et al	https://www.gisaid.org	?	?	21/12/2020
Netherlands/GE-RIVM-20071/2020	ncov	EPI_ISL_723161	?	2020-12-02	Europe	Netherlands	Gelderland		Europe	Netherlands	Gelderland	genome	29776	Human	?	?	20A	B.1.258	G	Dutch COVID-19 response team	National Institute for Public Health and the Environment (RIVM)	Adam Meijer et al	https://www.gisaid.org	?	?	21/12/2020
Netherlands/GE-RIVM-20072/2020	ncov	EPI_ISL_723162	?	2020-12-02	Europe	Netherlands	Gelderland		Europe	Netherlands	Gelderland	genome	29776	Human	?	?	20A	B.1.258	G	Dutch COVID-19 response team	National Institute for Public Health and the Environment (RIVM)	Adam Meijer et al	https://www.gisaid.org	?	?	21/12/2020
Netherlands/GE-RIVM-20073/2020	ncov	EPI_ISL_723163	?	2020-12-02	Europe	Netherlands	Gelderland		Europe	Netherlands	Gelderland	genome	29776	Human	?	?	20A	B.1.258	G	Dutch COVID-19 response team	National Institute for Public Health and the Environment (RIVM)	Adam Meijer et al	https://www.gisaid.org	?	?	21/12/2020
Netherlands/GE-RIVM-20095/2020	ncov	EPI_ISL_723273	?	2020-11-19	Europe	Netherlands	Gelderland		Europe	Netherlands	Gelderland	genome	29782	Human	?	?	20A.EU2	B.1.160	GH	Dutch COVID-19 response team	National Institute for Public Health and the Environment (RIVM)	Adam Meijer et al	https://www.gisaid.org	?	?	21/12/2020
Netherlands/GE-RIVM-20097/2020	ncov	EPI_ISL_723275	?	2020-11-10	Europe	Netherlands	Gelderland		Europe	Netherlands	Gelderland	genome	29782	Human	?	?	20A	B.1.221	G	Dutch COVID-19 response team	National Institute for Public Health and the Environment (RIVM)	Adam Meijer et al	https://www.gisaid.org	?	?	21/12/2020
Netherlands/GE-RIVM-20120/2020	ncov	EPI_ISL_723295	?	2020-11-17	Europe	Netherlands	Gelderland		Europe	Netherlands	Gelderland	genome	29782	Human	?	?	20A	B.1.221	G	Dutch COVID-19 response team	National Institute for Public Health and the Environment (RIVM)	Adam Meijer et al	https://www.gisaid.org	?	?	21/12/2020
Netherlands/GE-RIVM-20122/2020	ncov	EPI_ISL_723297	?	2020-11-18	Europe	Netherlands	Gelderland		Europe	Netherlands	Gelderland	genome	29782	Human	?	?	20A.EU1	B.1.177	GV	Dutch COVID-19 response team	National Institute for Public Health and the Environment (RIVM)	Adam Meijer et al	https://www.gisaid.org	?	?	21/12/2020
Netherlands/GE-RIVM-20126/2020	ncov	EPI_ISL_723165	?	2020-12-02	Europe	Netherlands	Gelderland		Europe	Netherlands	Gelderland	genome	29776	Human	?	?	20A	B.1.258	G	Dutch COVID-19 response team	National Institute for Public Health and the Environment (RIVM)	Adam Meijer et al	https://www.gisaid.org	?	?	21/12/2020
Netherlands/GE-RIVM-20148/2020	ncov	EPI_ISL_723318	?	2020-11-26	Europe	Netherlands	Gelderland		Europe	Netherlands	Gelderland	genome	29782	Human	32	?	20A.EU1	B.1.177	GV	Dutch COVID-19 response team	National Institute for Public Health and the Environment (RIVM)	Adam Meijer et al	https://www.gisaid.org	?	?	21/12/2020
Netherlands/GE-RIVM-20154/2020	ncov	EPI_ISL_723167	?	2020-12-03	Europe	Netherlands	Gelderland		Europe	Netherlands	Gelderland	genome	29776	Human	?	?	20A	B.1.258	G	Dutch COVID-19 response team	National Institute for Public Health and the Environment (RIVM)	Adam Meijer et al	https://www.gisaid.org	?	?	21/12/2020
Netherlands/GE-RIVM-20155/2020	ncov	EPI_ISL_723168	?	2020-12-03	Europe	Netherlands	Gelderland		Europe	Netherlands	Gelderland	genome	29776	Human	?	?	20A	B.1.258	G	Dutch COVID-19 response team	National Institute for Public Health and the Environment (RIVM)	Adam Meijer et al	https://www.gisaid.org	?	?	21/12/2020
Netherlands/GE-RIVM-20159/2020	ncov	EPI_ISL_723326	?	2020-11-10	Europe	Netherlands	Gelderland		Europe	Netherlands	Gelderland	genome	29782	Human	?	?	20B	B.1.1.297	GR	Dutch COVID-19 response team	National Institute for Public Health and the Environment (RIVM)	Adam Meijer et al	https://www.gisaid.org	?	?	21/12/2020
Netherlands/GE-RIVM-20169/2020	ncov	EPI_ISL_723170	?	2020-12-03	Europe	Netherlands	Gelderland		Europe	Netherlands	Gelderland	genome	29776	Human	?	?	20A	B.1.258	G	Dutch COVID-19 response team	National Institute for Public Health and the Environment (RIVM)	Adam Meijer et al	https://www.gisaid.org	?	?	21/12/2020
Netherlands/GE-RIVM-20170/2020	ncov	EPI_ISL_723171	?	2020-12-03	Europe	Netherlands	Gelderland		Europe	Netherlands	Gelderland	genome	29776	Human	?	?	20A	B.1.258	G	Dutch COVID-19 response team	National Institute for Public Health and the Environment (RIVM)	Adam Meijer et al	https://www.gisaid.org	?	?	21/12/2020
Netherlands/GE-RIVM-20171/2020	ncov	EPI_ISL_723172	?	2020-12-03	Europe	Netherlands	Gelderland		Europe	Netherlands	Gelderland	genome	29776	Human	?	?	20A	B.1.258	G	Dutch COVID-19 response team	National Institute for Public Health and the Environment (RIVM)	Adam Meijer et al	https://www.gisaid.org	?	?	21/12/2020
Netherlands/GE-RIVM-20172/2020	ncov	EPI_ISL_723173	?	2020-12-03	Europe	Netherlands	Gelderland		Europe	Netherlands	Gelderland	genome	29776	Human	?	?	20A	B.1.258	G	Dutch COVID-19 response team	National Institute for Public Health and the Environment (RIVM)	Adam Meijer et al	https://www.gisaid.org	?	?	21/12/2020
Netherlands/GE-RIVM-20173/2020	ncov	EPI_ISL_723174	?	2020-12-03	Europe	Netherlands	Gelderland		Europe	Netherlands	Gelderland	genome	29776	Human	?	?	20A	B.1.258	G	Dutch COVID-19 response team	National Institute for Public Health and the Environment (RIVM)	Adam Meijer et al	https://www.gisaid.org	?	?	21/12/2020
Netherlands/GE-RIVM-20207/2020	ncov	EPI_ISL_723360	?	2020-11-25	Europe	Netherlands	Gelderland		Europe	Netherlands	Gelderland	genome	29782	Human	86	?	20A.EU1	B.1.177	GV	Dutch COVID-19 response team	National Institute for Public Health and the Environment (RIVM)	Adam Meijer et al	https://www.gisaid.org	?	?	21/12/2020
Netherlands/GE-RIVM-20208/2020	ncov	EPI_ISL_723361	?	2020-11-24	Europe	Netherlands	Gelderland		Europe	Netherlands	Gelderland	genome	29782	Human	87	?	20A	B.1.221	G	Dutch COVID-19 response team	National Institute for Public Health and the Environment (RIVM)	Adam Meijer et al	https://www.gisaid.org	?	?	21/12/2020
Netherlands/GE-RIVM-20209/2020	ncov	EPI_ISL_723362	?	2020-11-26	Europe	Netherlands	Gelderland		Europe	Netherlands	Gelderland	genome	29782	Human	64	?	20A.EU1	B.1.177	GV	Dutch COVID-19 response team	National Institute for Public Health and the Environment (RIVM)	Adam Meijer et al	https://www.gisaid.org	?	?	21/12/2020
Netherlands/GE-RIVM-20214/2020	ncov	EPI_ISL_723367	?	2020-12-01	Europe	Netherlands	Gelderland		Europe	Netherlands	Gelderland	genome	29782	Human	27	?	20A.EU2	B.1.160	GH	Dutch COVID-19 response team	National Institute for Public Health and the Environment (RIVM)	Adam Meijer et al	https://www.gisaid.org	?	?	21/12/2020
Netherlands/GE-RIVM-20216/2020	ncov	EPI_ISL_723369	?	2020-12-01	Europe	Netherlands	Gelderland		Europe	Netherlands	Gelderland	genome	29782	Human	73	?	20B	B.1.1.37	GR	Dutch COVID-19 response team	National Institute for Public Health and the Environment (RIVM)	Adam Meijer et al	https://www.gisaid.org	?	?	21/12/2020
Netherlands/GE-RIVM-20260/2020	ncov	EPI_ISL_723407	?	2020-11-16	Europe	Netherlands	Gelderland		Europe	Netherlands	Gelderland	genome	29782	Human	79	?	20A.EU1	B.1.177	GV	Dutch COVID-19 response team	National Institute for Public Health and the Environment (RIVM)	Adam Meijer et al	https://www.gisaid.org	?	?	21/12/2020
Netherlands/GE-RIVM-20264/2020	ncov	EPI_ISL_723178	?	2020-11-09	Europe	Netherlands	Gelderland		Europe	Netherlands	Gelderland	genome	29776	Human	15	?	20A	B.1.258	G	Dutch COVID-19 response team	National Institute for Public Health and the Environment (RIVM)	Adam Meijer et al	https://www.gisaid.org	?	?	21/12/2020
Netherlands/GE-RIVM-20280/2020	ncov	EPI_ISL_723420	?	2020-11-28	Europe	Netherlands	Gelderland		Europe	Netherlands	Gelderland	genome	29782	Human	50	?	20A	B.1.221	G	Dutch COVID-19 response team	National Institute for Public Health and the Environment (RIVM)	Adam Meijer et al	https://www.gisaid.org	?	?	21/12/2020
Netherlands/GE-RIVM-20283/2020	ncov	EPI_ISL_723423	?	2020-11-20	Europe	Netherlands	Gelderland		Europe	Netherlands	Gelderland	genome	29782	Human	48	?	20A.EU1	B.1.177	GV	Dutch COVID-19 response team	National Institute for Public Health and the Environment (RIVM)	Adam Meijer et al	https://www.gisaid.org	?	?	21/12/2020
Netherlands/GE-RIVM-20285/2020	ncov	EPI_ISL_723424	?	2020-11-18	Europe	Netherlands	Gelderland		Europe	Netherlands	Gelderland	genome	29782	Human	14	?	20A.EU1	B.1.177	GV	Dutch COVID-19 response team	National Institute for Public Health and the Environment (RIVM)	Adam Meijer et al	https://www.gisaid.org	?	?	21/12/2020
Netherlands/GE-RIVM-20286/2020	ncov	EPI_ISL_723425	?	2020-11-14	Europe	Netherlands	Gelderland		Europe	Netherlands	Gelderland	genome	29782	Human	13	?	20A.EU1	B.1.177	GV	Dutch COVID-19 response team	National Institute for Public Health and the Environment (RIVM)	Adam Meijer et al	https://www.gisaid.org	?	?	21/12/2020
Netherlands/GE-RIVM-20287/2020	ncov	EPI_ISL_723426	?	2020-11-14	Europe	Netherlands	Gelderland		Europe	Netherlands	Gelderland	genome	29782	Human	50	?	20A.EU1	B.1.177	GV	Dutch COVID-19 response team	National Institute for Public Health and the Environment (RIVM)	Adam Meijer et al	https://www.gisaid.org	?	?	21/12/2020
Netherlands/GE-RIVM-20288/2020	ncov	EPI_ISL_723427	?	2020-11-10	Europe	Netherlands	Gelderland		Europe	Netherlands	Gelderland	genome	29782	Human	15	?	20A.EU2	B.1.160	GH	Dutch COVID-19 response team	National Institute for Public Health and the Environment (RIVM)	Adam Meijer et al	https://www.gisaid.org	?	?	21/12/2020
Netherlands/GE-RIVM-20290/2020	ncov	EPI_ISL_723429	?	2020-11-21	Europe	Netherlands	Gelderland		Europe	Netherlands	Gelderland	genome	29782	Human	14	?	20A.EU1	B.1.177	GV	Dutch COVID-19 response team	National Institute for Public Health and the Environment (RIVM)	Adam Meijer et al	https://www.gisaid.org	?	?	21/12/2020
Netherlands/GE-RIVM-20291/2020	ncov	EPI_ISL_723430	?	2020-11-18	Europe	Netherlands	Gelderland		Europe	Netherlands	Gelderland	genome	29782	Human	16	?	20A.EU1	B.1.177	GV	Dutch COVID-19 response team	National Institute for Public Health and the Environment (RIVM)	Adam Meijer et al	https://www.gisaid.org	?	?	21/12/2020
Netherlands/GE-RIVM-20292/2020	ncov	EPI_ISL_723431	?	2020-11-18	Europe	Netherlands	Gelderland		Europe	Netherlands	Gelderland	genome	29782	Human	14	?	20A.EU1	B.1.177	GV	Dutch COVID-19 response team	National Institute for Public Health and the Environment (RIVM)	Adam Meijer et al	https://www.gisaid.org	?	?	21/12/2020
Netherlands/GE-RIVM-20293/2020	ncov	EPI_ISL_723432	?	2020-11-17	Europe	Netherlands	Gelderland		Europe	Netherlands	Gelderland	genome	29782	Human	14	?	20A.EU1	B.1.177	GV	Dutch COVID-19 response team	National Institute for Public Health and the Environment (RIVM)	Adam Meijer et al	https://www.gisaid.org	?	?	21/12/2020
Netherlands/GE-RIVM-20294/2020	ncov	EPI_ISL_723433	?	2020-11-17	Europe	Netherlands	Gelderland		Europe	Netherlands	Gelderland	genome	29782	Human	25	?	20A.EU1	B.1.177	GV	Dutch COVID-19 response team	National Institute for Public Health and the Environment (RIVM)	Adam Meijer et al	https://www.gisaid.org	?	?	21/12/2020
Netherlands/GE-RIVM-20295/2020	ncov	EPI_ISL_723434	?	2020-11-16	Europe	Netherlands	Gelderland		Europe	Netherlands	Gelderland	genome	29782	Human	12	?	20A.EU1	B.1.177	GV	Dutch COVID-19 response team	National Institute for Public Health and the Environment (RIVM)	Adam Meijer et al	https://www.gisaid.org	?	?	21/12/2020
Netherlands/GE-RIVM-20296/2020	ncov	EPI_ISL_723435	?	2020-11-16	Europe	Netherlands	Gelderland		Europe	Netherlands	Gelderland	genome	29782	Human	27	?	20A.EU1	B.1.177	GV	Dutch COVID-19 response team	National Institute for Public Health and the Environment (RIVM)	Adam Meijer et al	https://www.gisaid.org	?	?	21/12/2020
Netherlands/GE-RIVM-20297/2020	ncov	EPI_ISL_723436	?	2020-11-16	Europe	Netherlands	Gelderland		Europe	Netherlands	Gelderland	genome	29782	Human	32	?	20A.EU1	B.1.177	GV	Dutch COVID-19 response team	National Institute for Public Health and the Environment (RIVM)	Adam Meijer et al	https://www.gisaid.org	?	?	21/12/2020
Netherlands/GE-RIVM-20298/2020	ncov	EPI_ISL_723437	?	2020-11-14	Europe	Netherlands	Gelderland		Europe	Netherlands	Gelderland	genome	29782	Human	39	?	20A.EU1	B.1.177	GV	Dutch COVID-19 response team	National Institute for Public Health and the Environment (RIVM)	Adam Meijer et al	https://www.gisaid.org	?	?	21/12/2020
Netherlands/GE-RIVM-20299/2020	ncov	EPI_ISL_723438	?	2020-11-12	Europe	Netherlands	Gelderland		Europe	Netherlands	Gelderland	genome	29782	Human	13	?	20A.EU1	B.1.177	GV	Dutch COVID-19 response team	National Institute for Public Health and the Environment (RIVM)	Adam Meijer et al	https://www.gisaid.org	?	?	21/12/2020
Netherlands/GE-RIVM-20300/2020	ncov	EPI_ISL_723439	?	2020-11-08	Europe	Netherlands	Gelderland		Europe	Netherlands	Gelderland	genome	29782	Human	55	?	20A.EU1	B.1.177	GV	Dutch COVID-19 response team	National Institute for Public Health and the Environment (RIVM)	Adam Meijer et al	https://www.gisaid.org	?	?	21/12/2020
Netherlands/GE-RIVM-20307/2020	ncov	EPI_ISL_723446	?	2020-12-01	Europe	Netherlands	Gelderland		Europe	Netherlands	Gelderland	genome	29782	Human	73	?	20A.EU1	B.1.177	GV	Dutch COVID-19 response team	National Institute for Public Health and the Environment (RIVM)	Adam Meijer et al	https://www.gisaid.org	?	?	21/12/2020
Netherlands/GE-RIVM-20309/2020	ncov	EPI_ISL_723448	?	2020-11-13	Europe	Netherlands	Gelderland		Europe	Netherlands	Gelderland	genome	29782	Human	12	?	20A.EU1	B.1.177	GV	Dutch COVID-19 response team	National Institute for Public Health and the Environment (RIVM)	Adam Meijer et al	https://www.gisaid.org	?	?	21/12/2020
Netherlands/GE-RIVM-20310/2020	ncov	EPI_ISL_723449	?	2020-11-21	Europe	Netherlands	Gelderland		Europe	Netherlands	Gelderland	genome	29782	Human	13	?	20A.EU1	B.1.177	GV	Dutch COVID-19 response team	National Institute for Public Health and the Environment (RIVM)	Adam Meijer et al	https://www.gisaid.org	?	?	21/12/2020
Netherlands/GE-RIVM-20311/2020	ncov	EPI_ISL_723450	?	2020-11-20	Europe	Netherlands	Gelderland		Europe	Netherlands	Gelderland	genome	29782	Human	13	?	20A.EU1	B.1.177	GV	Dutch COVID-19 response team	National Institute for Public Health and the Environment (RIVM)	Adam Meijer et al	https://www.gisaid.org	?	?	21/12/2020
Netherlands/GE-RIVM-20312/2020	ncov	EPI_ISL_723451	?	2020-11-20	Europe	Netherlands	Gelderland		Europe	Netherlands	Gelderland	genome	29782	Human	13	?	20A.EU1	B.1.177	GV	Dutch COVID-19 response team	National Institute for Public Health and the Environment (RIVM)	Adam Meijer et al	https://www.gisaid.org	?	?	21/12/2020
Netherlands/GE-RIVM-20317/2020	ncov	EPI_ISL_723181	?	2020-11-25	Europe	Netherlands	Gelderland		Europe	Netherlands	Gelderland	genome	29776	Human	80	?	20A	B.1.5	G	Dutch COVID-19 response team	National Institute for Public Health and the Environment (RIVM)	Adam Meijer et al	https://www.gisaid.org	?	?	21/12/2020
Netherlands/GE-RIVM-20320/2020	ncov	EPI_ISL_723182	?	2020-12-03	Europe	Netherlands	Gelderland		Europe	Netherlands	Gelderland	genome	29776	Human	?	?	20A	B.1.258	G	Dutch COVID-19 response team	National Institute for Public Health and the Environment (RIVM)	Adam Meijer et al	https://www.gisaid.org	?	?	21/12/2020
Netherlands/GE-RIVM-20321/2020	ncov	EPI_ISL_723455	?	2020-12-03	Europe	Netherlands	Gelderland		Europe	Netherlands	Gelderland	genome	29782	Human	?	?	20A	B.1.221	G	Dutch COVID-19 response team	National Institute for Public Health and the Environment (RIVM)	Adam Meijer et al	https://www.gisaid.org	?	?	21/12/2020
Netherlands/GE-RIVM-20322/2020	ncov	EPI_ISL_723456	?	2020-12-03	Europe	Netherlands	Gelderland		Europe	Netherlands	Gelderland	genome	29782	Human	?	?	20A	B.1.76	G	Dutch COVID-19 response team	National Institute for Public Health and the Environment (RIVM)	Adam Meijer et al	https://www.gisaid.org	?	?	21/12/2020
Netherlands/GE-RIVM-20323/2020	ncov	EPI_ISL_723457	?	2020-12-03	Europe	Netherlands	Gelderland		Europe	Netherlands	Gelderland	genome	29782	Human	?	?	20A	B.1.177	G	Dutch COVID-19 response team	National Institute for Public Health and the Environment (RIVM)	Adam Meijer et al	https://www.gisaid.org	?	?	21/12/2020
Netherlands/GE-RIVM-20324/2020	ncov	EPI_ISL_723183	?	2020-12-03	Europe	Netherlands	Gelderland		Europe	Netherlands	Gelderland	genome	29776	Human	?	?	20A	B.1.258	G	Dutch COVID-19 response team	National Institute for Public Health and the Environment (RIVM)	Adam Meijer et al	https://www.gisaid.org	?	?	21/12/2020
Netherlands/GE-RIVM-20327/2020	ncov	EPI_ISL_723458	?	2020-12-05	Europe	Netherlands	Gelderland		Europe	Netherlands	Gelderland	genome	29782	Human	26	?	20A	B.1.221	G	Dutch COVID-19 response team	National Institute for Public Health and the Environment (RIVM)	Adam Meijer et al	https://www.gisaid.org	?	?	21/12/2020
Netherlands/GE-RIVM-20329/2020	ncov	EPI_ISL_723459	?	2020-11-18	Europe	Netherlands	Gelderland		Europe	Netherlands	Gelderland	genome	29782	Human	15	?	20A.EU1	B.1.177	GV	Dutch COVID-19 response team	National Institute for Public Health and the Environment (RIVM)	Adam Meijer et al	https://www.gisaid.org	?	?	21/12/2020
Netherlands/GE-RIVM-20330/2020	ncov	EPI_ISL_723184	?	2020-12-03	Europe	Netherlands	Gelderland		Europe	Netherlands	Gelderland	genome	29776	Human	?	?	20A	B.1.258	G	Dutch COVID-19 response team	National Institute for Public Health and the Environment (RIVM)	Adam Meijer et al	https://www.gisaid.org	?	?	21/12/2020
Netherlands/GE-RIVM-20331/2020	ncov	EPI_ISL_723185	?	2020-12-03	Europe	Netherlands	Gelderland		Europe	Netherlands	Gelderland	genome	29776	Human	?	?	20A	B.1.258	G	Dutch COVID-19 response team	National Institute for Public Health and the Environment (RIVM)	Adam Meijer et al	https://www.gisaid.org	?	?	21/12/2020
Netherlands/GE-RIVM-20332/2020	ncov	EPI_ISL_723460	?	2020-12-03	Europe	Netherlands	Gelderland		Europe	Netherlands	Gelderland	genome	29782	Human	?	?	20A.EU1	B.1.177	GV	Dutch COVID-19 response team	National Institute for Public Health and the Environment (RIVM)	Adam Meijer et al	https://www.gisaid.org	?	?	21/12/2020
Netherlands/GE-RIVM-20333/2020	ncov	EPI_ISL_723186	?	2020-12-03	Europe	Netherlands	Gelderland		Europe	Netherlands	Gelderland	genome	29776	Human	?	?	20A	B.1.258	G	Dutch COVID-19 response team	National Institute for Public Health and the Environment (RIVM)	Adam Meijer et al	https://www.gisaid.org	?	?	21/12/2020
Netherlands/GE-RIVM-20334/2020	ncov	EPI_ISL_723187	?	2020-12-03	Europe	Netherlands	Gelderland		Europe	Netherlands	Gelderland	genome	29776	Human	?	?	20A	B.1.258	G	Dutch COVID-19 response team	National Institute for Public Health and the Environment (RIVM)	Adam Meijer et al	https://www.gisaid.org	?	?	21/12/2020
Netherlands/GE-RIVM-20335/2020	ncov	EPI_ISL_723461	?	2020-12-03	Europe	Netherlands	Gelderland		Europe	Netherlands	Gelderland	genome	29782	Human	?	?	20A	B.1.258	G	Dutch COVID-19 response team	National Institute for Public Health and the Environment (RIVM)	Adam Meijer et al	https://www.gisaid.org	?	?	21/12/2020
Netherlands/GE-RIVM-20336/2020	ncov	EPI_ISL_723188	?	2020-12-03	Europe	Netherlands	Gelderland		Europe	Netherlands	Gelderland	genome	29776	Human	?	?	20A	B.1.258	G	Dutch COVID-19 response team	National Institute for Public Health and the Environment (RIVM)	Adam Meijer et al	https://www.gisaid.org	?	?	21/12/2020
Netherlands/GE-RIVM-20337/2020	ncov	EPI_ISL_723189	?	2020-12-03	Europe	Netherlands	Gelderland		Europe	Netherlands	Gelderland	genome	29776	Human	?	?	20A	B.1.258	G	Dutch COVID-19 response team	National Institute for Public Health and the Environment (RIVM)	Adam Meijer et al	https://www.gisaid.org	?	?	21/12/2020
Netherlands/GE-RIVM-20338/2020	ncov	EPI_ISL_723462	?	2020-12-03	Europe	Netherlands	Gelderland		Europe	Netherlands	Gelderland	genome	29782	Human	?	?	20A	B.1.221	G	Dutch COVID-19 response team	National Institute for Public Health and the Environment (RIVM)	Adam Meijer et al	https://www.gisaid.org	?	?	21/12/2020
Netherlands/GE-RIVM-20339/2020	ncov	EPI_ISL_723190	?	2020-12-03	Europe	Netherlands	Gelderland		Europe	Netherlands	Gelderland	genome	29776	Human	?	?	20A	B.1.258	G	Dutch COVID-19 response team	National Institute for Public Health and the Environment (RIVM)	Adam Meijer et al	https://www.gisaid.org	?	?	21/12/2020
Netherlands/GE-RIVM-20340/2020	ncov	EPI_ISL_723463	?	2020-12-03	Europe	Netherlands	Gelderland		Europe	Netherlands	Gelderland	genome	29782	Human	?	?	20A	B.1.221	G	Dutch COVID-19 response team	National Institute for Public Health and the Environment (RIVM)	Adam Meijer et al	https://www.gisaid.org	?	?	21/12/2020
Netherlands/GE-RIVM-20341/2020	ncov	EPI_ISL_723191	?	2020-12-03	Europe	Netherlands	Gelderland		Europe	Netherlands	Gelderland	genome	29776	Human	?	?	20A	B.1.258	G	Dutch COVID-19 response team	National Institute for Public Health and the Environment (RIVM)	Adam Meijer et al	https://www.gisaid.org	?	?	21/12/2020
Netherlands/GE-RIVM-20342/2020	ncov	EPI_ISL_723464	?	2020-12-03	Europe	Netherlands	Gelderland		Europe	Netherlands	Gelderland	genome	29782	Human	?	?	20A	B.1.221	G	Dutch COVID-19 response team	National Institute for Public Health and the Environment (RIVM)	Adam Meijer et al	https://www.gisaid.org	?	?	21/12/2020
Netherlands/GE-RIVM-20348/2020	ncov	EPI_ISL_723467	?	2020-12-02	Europe	Netherlands	Gelderland		Europe	Netherlands	Gelderland	genome	29782	Human	42	?	20A	B.1.221	G	Dutch COVID-19 response team	National Institute for Public Health and the Environment (RIVM)	Adam Meijer et al	https://www.gisaid.org	?	?	21/12/2020
Netherlands/GE-RIVM-20473/2020	ncov	EPI_ISL_728688	?	2020-11-24	Europe	Netherlands	Gelderland		Europe	Netherlands	Gelderland	genome	29782	Human	?	?	20A.EU1	B.1.177	GV	Dutch COVID-19 response team	National Institute for Public Health and the Environment (RIVM)	Adam Meijer et al	https://www.gisaid.org	?	?	22/12/2020
Netherlands/GE-RIVM-20474/2020	ncov	EPI_ISL_728689	?	2020-12-03	Europe	Netherlands	Gelderland		Europe	Netherlands	Gelderland	genome	29782	Human	79	?	20A	B.1.221	G	Dutch COVID-19 response team	National Institute for Public Health and the Environment (RIVM)	Adam Meijer et al	https://www.gisaid.org	?	?	22/12/2020
Netherlands/GE-RIVM-20475/2020	ncov	EPI_ISL_728690	?	2020-12-04	Europe	Netherlands	Gelderland		Europe	Netherlands	Gelderland	genome	29782	Human	75	?	20A.EU2	B.1.160	GH	Dutch COVID-19 response team	National Institute for Public Health and the Environment (RIVM)	Adam Meijer et al	https://www.gisaid.org	?	?	22/12/2020
Netherlands/GE-RIVM-20519/2020	ncov	EPI_ISL_728734	?	2020-11-23	Europe	Netherlands	Gelderland		Europe	Netherlands	Gelderland	genome	29488	Human	?	?	20A.EU1	B.1.177	GV	Dutch COVID-19 response team	National Institute for Public Health and the Environment (RIVM)	Adam Meijer et al	https://www.gisaid.org	?	?	22/12/2020
Netherlands/GE-RIVM-20520/2020	ncov	EPI_ISL_728735	?	2020-11-23	Europe	Netherlands	Gelderland		Europe	Netherlands	Gelderland	genome	29782	Human	?	?	20A.EU1	B.1.177	GV	Dutch COVID-19 response team	National Institute for Public Health and the Environment (RIVM)	Adam Meijer et al	https://www.gisaid.org	?	?	22/12/2020
Netherlands/GE-RIVM-20521/2020	ncov	EPI_ISL_728736	?	2020-11-24	Europe	Netherlands	Gelderland		Europe	Netherlands	Gelderland	genome	29782	Human	?	?	20A.EU1	B.1.177	GV	Dutch COVID-19 response team	National Institute for Public Health and the Environment (RIVM)	Adam Meijer et al	https://www.gisaid.org	?	?	22/12/2020
Netherlands/GE-RIVM-20522/2020	ncov	EPI_ISL_728737	?	2020-11-25	Europe	Netherlands	Gelderland		Europe	Netherlands	Gelderland	genome	29776	Human	?	?	20B	B.1.1.130	GR	Dutch COVID-19 response team	National Institute for Public Health and the Environment (RIVM)	Adam Meijer et al	https://www.gisaid.org	?	?	22/12/2020
Netherlands/GE-RIVM-20523/2020	ncov	EPI_ISL_728738	?	2020-12-03	Europe	Netherlands	Gelderland		Europe	Netherlands	Gelderland	genome	29782	Human	?	?	20A.EU1	B.1.177	GV	Dutch COVID-19 response team	National Institute for Public Health and the Environment (RIVM)	Adam Meijer et al	https://www.gisaid.org	?	?	22/12/2020
Netherlands/GE-RIVM-20524/2020	ncov	EPI_ISL_728739	?	2020-12-03	Europe	Netherlands	Gelderland		Europe	Netherlands	Gelderland	genome	29782	Human	?	?	20A	B.1.221	G	Dutch COVID-19 response team	National Institute for Public Health and the Environment (RIVM)	Adam Meijer et al	https://www.gisaid.org	?	?	22/12/2020
Netherlands/GE-RIVM-20525/2020	ncov	EPI_ISL_728740	?	2020-12-03	Europe	Netherlands	Gelderland		Europe	Netherlands	Gelderland	genome	29782	Human	?	?	20A.EU1	B.1.177	GV	Dutch COVID-19 response team	National Institute for Public Health and the Environment (RIVM)	Adam Meijer et al	https://www.gisaid.org	?	?	22/12/2020
Netherlands/GE-RIVM-20526/2020	ncov	EPI_ISL_728741	?	2020-12-03	Europe	Netherlands	Gelderland		Europe	Netherlands	Gelderland	genome	29782	Human	?	?	20B	B.1.1.288	GR	Dutch COVID-19 response team	National Institute for Public Health and the Environment (RIVM)	Adam Meijer et al	https://www.gisaid.org	?	?	22/12/2020
Netherlands/GE-RIVM-20527/2020	ncov	EPI_ISL_728742	?	2020-12-04	Europe	Netherlands	Gelderland		Europe	Netherlands	Gelderland	genome	29782	Human	?	?	20A.EU1	B.1.177	GV	Dutch COVID-19 response team	National Institute for Public Health and the Environment (RIVM)	Adam Meijer et al	https://www.gisaid.org	?	?	22/12/2020
Netherlands/GE-RIVM-20528/2020	ncov	EPI_ISL_728743	?	2020-12-04	Europe	Netherlands	Gelderland		Europe	Netherlands	Gelderland	genome	29782	Human	?	?	20A	B.1.221	G	Dutch COVID-19 response team	National Institute for Public Health and the Environment (RIVM)	Adam Meijer et al	https://www.gisaid.org	?	?	22/12/2020
Netherlands/GE-RIVM-20529/2020	ncov	EPI_ISL_728744	?	2020-12-04	Europe	Netherlands	Gelderland		Europe	Netherlands	Gelderland	genome	29782	Human	?	?	20A.EU1	B.1.177	GV	Dutch COVID-19 response team	National Institute for Public Health and the Environment (RIVM)	Adam Meijer et al	https://www.gisaid.org	?	?	22/12/2020
Netherlands/GE-RIVM-20542/2020	ncov	EPI_ISL_728757	?	2020-11-23	Europe	Netherlands	Gelderland		Europe	Netherlands	Gelderland	genome	29782	Human	?	?	20A.EU1	B.1.177	GV	Dutch COVID-19 response team	National Institute for Public Health and the Environment (RIVM)	Adam Meijer et al	https://www.gisaid.org	?	?	22/12/2020
Netherlands/GE-RIVM-20543/2020	ncov	EPI_ISL_728758	?	2020-11-24	Europe	Netherlands	Gelderland		Europe	Netherlands	Gelderland	genome	29782	Human	?	?	20A.EU1	B.1.177	GV	Dutch COVID-19 response team	National Institute for Public Health and the Environment (RIVM)	Adam Meijer et al	https://www.gisaid.org	?	?	22/12/2020
Netherlands/GE-RIVM-20544/2020	ncov	EPI_ISL_728759	?	2020-11-24	Europe	Netherlands	Gelderland		Europe	Netherlands	Gelderland	genome	29782	Human	?	?	20A	B.1.36.6	GH	Dutch COVID-19 response team	National Institute for Public Health and the Environment (RIVM)	Adam Meijer et al	https://www.gisaid.org	?	?	22/12/2020
Netherlands/GE-RIVM-20545/2020	ncov	EPI_ISL_728760	?	2020-11-25	Europe	Netherlands	Gelderland		Europe	Netherlands	Gelderland	genome	29782	Human	?	?	20B	B.1.1.189	GR	Dutch COVID-19 response team	National Institute for Public Health and the Environment (RIVM)	Adam Meijer et al	https://www.gisaid.org	?	?	22/12/2020
Netherlands/GE-RIVM-20546/2020	ncov	EPI_ISL_728761	?	2020-11-25	Europe	Netherlands	Gelderland		Europe	Netherlands	Gelderland	genome	29782	Human	?	?	20A.EU1	B.1.177	GV	Dutch COVID-19 response team	National Institute for Public Health and the Environment (RIVM)	Adam Meijer et al	https://www.gisaid.org	?	?	22/12/2020
Netherlands/GE-RIVM-20547/2020	ncov	EPI_ISL_728762	?	2020-11-25	Europe	Netherlands	Gelderland		Europe	Netherlands	Gelderland	genome	29782	Human	?	?	20A	B.1.221	G	Dutch COVID-19 response team	National Institute for Public Health and the Environment (RIVM)	Adam Meijer et al	https://www.gisaid.org	?	?	22/12/2020
Netherlands/GE-RIVM-20548/2020	ncov	EPI_ISL_728763	?	2020-12-05	Europe	Netherlands	Gelderland		Europe	Netherlands	Gelderland	genome	29782	Human	?	?	20A.EU1	B.1.177	GV	Dutch COVID-19 response team	National Institute for Public Health and the Environment (RIVM)	Adam Meijer et al	https://www.gisaid.org	?	?	22/12/2020
Netherlands/GR-RIVM-20024/2020	ncov	EPI_ISL_723223	?	2020-11-09	Europe	Netherlands	Groningen		Europe	Netherlands	Groningen	genome	29782	Human	55	?	20A.EU1	B.1.177	GV	Dutch COVID-19 response team	National Institute for Public Health and the Environment (RIVM)	Adam Meijer et al	https://www.gisaid.org	?	?	21/12/2020
Netherlands/GR-RIVM-20248/2020	ncov	EPI_ISL_723395	?	2020-11-23	Europe	Netherlands	Groningen		Europe	Netherlands	Groningen	genome	29782	Human	39	?	20A	B.1.131	G	Dutch COVID-19 response team	National Institute for Public Health and the Environment (RIVM)	Adam Meijer et al	https://www.gisaid.org	?	?	21/12/2020
Netherlands/GR-RIVM-20251/2020	ncov	EPI_ISL_723398	?	2020-11-27	Europe	Netherlands	Groningen		Europe	Netherlands	Groningen	genome	29782	Human	23	?	20A.EU1	B.1.177	GV	Dutch COVID-19 response team	National Institute for Public Health and the Environment (RIVM)	Adam Meijer et al	https://www.gisaid.org	?	?	21/12/2020
Netherlands/GR-RIVM-20252/2020	ncov	EPI_ISL_723399	?	2020-11-25	Europe	Netherlands	Groningen		Europe	Netherlands	Groningen	genome	29782	Human	68	?	20A	B.1.221	G	Dutch COVID-19 response team	National Institute for Public Health and the Environment (RIVM)	Adam Meijer et al	https://www.gisaid.org	?	?	21/12/2020
Netherlands/GR-RIVM-20253/2020	ncov	EPI_ISL_723400	?	2020-11-27	Europe	Netherlands	Groningen		Europe	Netherlands	Groningen	genome	29782	Human	58	?	20A.EU2	B.1.160	GH	Dutch COVID-19 response team	National Institute for Public Health and the Environment (RIVM)	Adam Meijer et al	https://www.gisaid.org	?	?	21/12/2020
Netherlands/GR-RIVM-20254/2020	ncov	EPI_ISL_723401	?	2020-11-27	Europe	Netherlands	Groningen		Europe	Netherlands	Groningen	genome	29782	Human	75	?	20A.EU2	B.1.160	GH	Dutch COVID-19 response team	National Institute for Public Health and the Environment (RIVM)	Adam Meijer et al	https://www.gisaid.org	?	?	21/12/2020
Netherlands/GR-RIVM-20256/2020	ncov	EPI_ISL_723403	?	2020-11-28	Europe	Netherlands	Groningen		Europe	Netherlands	Groningen	genome	29782	Human	79	?	20A.EU2	B.1.160	GH	Dutch COVID-19 response team	National Institute for Public Health and the Environment (RIVM)	Adam Meijer et al	https://www.gisaid.org	?	?	21/12/2020
Netherlands/GR-RIVM-20258/2020	ncov	EPI_ISL_723405	?	2020-11-29	Europe	Netherlands	Groningen		Europe	Netherlands	Groningen	genome	29782	Human	18	?	20B	B.1.1.208	GR	Dutch COVID-19 response team	National Institute for Public Health and the Environment (RIVM)	Adam Meijer et al	https://www.gisaid.org	?	?	21/12/2020
Netherlands/GR-RIVM-20418/2020	ncov	EPI_ISL_728638	?	2020-11-29	Europe	Netherlands	Groningen		Europe	Netherlands	Groningen	genome	29782	Human	63	?	20A	B.1.221	G	Dutch COVID-19 response team	National Institute for Public Health and the Environment (RIVM)	Adam Meijer et al	https://www.gisaid.org	?	?	22/12/2020
Netherlands/GR-RIVM-20421/2020	ncov	EPI_ISL_728641	?	2020-11-30	Europe	Netherlands	Groningen		Europe	Netherlands	Groningen	genome	29782	Human	60	?	20A	B.1.221	G	Dutch COVID-19 response team	National Institute for Public Health and the Environment (RIVM)	Adam Meijer et al	https://www.gisaid.org	?	?	22/12/2020
Netherlands/GR-RIVM-20424/2020	ncov	EPI_ISL_728644	?	2020-12-14	Europe	Netherlands	Groningen		Europe	Netherlands	Groningen	genome	29782	Human	33	?	20A	B.1.221	G	Dutch COVID-19 response team	National Institute for Public Health and the Environment (RIVM)	Adam Meijer et al	https://www.gisaid.org	?	?	22/12/2020
Netherlands/GR-RIVM-20425/2020	ncov	EPI_ISL_728645	?	2020-12-01	Europe	Netherlands	Groningen		Europe	Netherlands	Groningen	genome	29782	Human	40	?	20A.EU1	B.1.177	GV	Dutch COVID-19 response team	National Institute for Public Health and the Environment (RIVM)	Adam Meijer et al	https://www.gisaid.org	?	?	22/12/2020
Netherlands/GR-RIVM-20427/2020	ncov	EPI_ISL_728647	?	2020-12-01	Europe	Netherlands	Groningen		Europe	Netherlands	Groningen	genome	29782	Human	36	?	20A	B.1.221	G	Dutch COVID-19 response team	National Institute for Public Health and the Environment (RIVM)	Adam Meijer et al	https://www.gisaid.org	?	?	22/12/2020
Netherlands/GR-RIVM-20428/2020	ncov	EPI_ISL_728648	?	2020-12-01	Europe	Netherlands	Groningen		Europe	Netherlands	Groningen	genome	29782	Human	54	?	20A	B.1.221	G	Dutch COVID-19 response team	National Institute for Public Health and the Environment (RIVM)	Adam Meijer et al	https://www.gisaid.org	?	?	22/12/2020
Netherlands/GR-RIVM-20480/2020	ncov	EPI_ISL_728695	?	2020-12-08	Europe	Netherlands	Groningen		Europe	Netherlands	Groningen	genome	29782	Human	51	?	20A	B.1.221	G	Dutch COVID-19 response team	National Institute for Public Health and the Environment (RIVM)	Adam Meijer et al	https://www.gisaid.org	?	?	22/12/2020
Netherlands/GR-RIVM-20481/2020	ncov	EPI_ISL_728696	?	2020-11-30	Europe	Netherlands	Groningen		Europe	Netherlands	Groningen	genome	29782	Human	25	?	20A	B.1.221	G	Dutch COVID-19 response team	National Institute for Public Health and the Environment (RIVM)	Adam Meijer et al	https://www.gisaid.org	?	?	22/12/2020
Netherlands/Gelderland_1-2/2020	ncov	EPI_ISL_415461	?	2020-03-10	Europe	Netherlands	Gelderland		Europe	Netherlands	Gelderland	genome	29786	Human	?	?	19B	A	S	Dutch COVID-19 response team	Erasmus Medical Center	David Nieuwenhuijse et al	https://www.gisaid.org	Rapid SARS-CoV-2 whole genome sequencing for informed public health decision making in the Netherlands	https://dx.doi.org/10.1038/s41591-020-0997-y	17/03/2020
Netherlands/Gelderland_1/2020	ncov	EPI_ISL_414423	?	2020-03-02	Europe	Netherlands	Gelderland		Europe	Netherlands	Gelderland	genome	29786	Human	?	?	20B	B.1.1	GR	Dutch COVID-19 response team	Erasmus Medical Center	David Nieuwenhuijse et al	https://www.gisaid.org	Rapid SARS-CoV-2 whole genome sequencing for informed public health decision making in the Netherlands	https://dx.doi.org/10.1038/s41591-020-0997-y	12/03/2020
Netherlands/Gelderland_10/2020	ncov	EPI_ISL_422638	?	2020-03-20	Europe	Netherlands	Gelderland		Europe	Netherlands	Gelderland	genome	29772	Human	?	?	19A	B.11	L	Dutch COVID-19 response team	Erasmus Medical Center	Bas Oude Munnink et al	https://www.gisaid.org	?	?	11/04/2020
Netherlands/Gelderland_100/2020	ncov	EPI_ISL_460861	?	2020-05-21	Europe	Netherlands	Gelderland		Europe	Netherlands	Gelderland	genome	29775	Human	?	?	20A	B.1.22	GH	Dutch COVID-19 response team	Erasmus Medical Center	Bas Oude Munnink et al	https://www.gisaid.org	?	?	06/06/2020
Netherlands/Gelderland_101/2020	ncov	EPI_ISL_460862	?	2020-05-21	Europe	Netherlands	Gelderland		Europe	Netherlands	Gelderland	genome	29775	Human	?	?	20A	B.1.22	GH	Dutch COVID-19 response team	Erasmus Medical Center	Bas Oude Munnink et al	https://www.gisaid.org	?	?	06/06/2020
Netherlands/Gelderland_102/2020	ncov	EPI_ISL_460863	?	2020-05-21	Europe	Netherlands	Gelderland		Europe	Netherlands	Gelderland	genome	29775	Human	?	?	20A	B.1.22	GH	Dutch COVID-19 response team	Erasmus Medical Center	Bas Oude Munnink et al	https://www.gisaid.org	?	?	06/06/2020
Netherlands/Gelderland_103/2020	ncov	EPI_ISL_460864	?	2020-05-21	Europe	Netherlands	Gelderland		Europe	Netherlands	Gelderland	genome	29775	Human	?	?	20A	B.1.22	GH	Dutch COVID-19 response team	Erasmus Medical Center	Bas Oude Munnink et al	https://www.gisaid.org	?	?	06/06/2020
Netherlands/Gelderland_104/2020	ncov	EPI_ISL_460865	?	2020-05-21	Europe	Netherlands	Gelderland		Europe	Netherlands	Gelderland	genome	29775	Human	?	?	20A	B.1.22	GH	Dutch COVID-19 response team	Erasmus Medical Center	Bas Oude Munnink et al	https://www.gisaid.org	?	?	06/06/2020
Netherlands/Gelderland_105/2020	ncov	EPI_ISL_460866	?	2020-05-21	Europe	Netherlands	Gelderland		Europe	Netherlands	Gelderland	genome	29775	Human	?	?	20A	B.1.22	GH	Dutch COVID-19 response team	Erasmus Medical Center	Bas Oude Munnink et al	https://www.gisaid.org	?	?	06/06/2020
Netherlands/Gelderland_106/2020	ncov	EPI_ISL_460867	?	2020-05-21	Europe	Netherlands	Gelderland		Europe	Netherlands	Gelderland	genome	29775	Human	?	?	20A	B.1.22	GH	Dutch COVID-19 response team	Erasmus Medical Center	Bas Oude Munnink et al	https://www.gisaid.org	?	?	06/06/2020
Netherlands/Gelderland_107/2020	ncov	EPI_ISL_460868	?	2020-05-22	Europe	Netherlands	Gelderland		Europe	Netherlands	Gelderland	genome	29775	Human	?	?	20A	B.1.22	GH	Dutch COVID-19 response team	Erasmus Medical Center	Bas Oude Munnink et al	https://www.gisaid.org	?	?	06/06/2020
Netherlands/Gelderland_108/2020	ncov	EPI_ISL_460869	?	2020-05-22	Europe	Netherlands	Gelderland		Europe	Netherlands	Gelderland	genome	29775	Human	?	?	20A	B.1.22	GH	Dutch COVID-19 response team	Erasmus Medical Center	Bas Oude Munnink et al	https://www.gisaid.org	?	?	06/06/2020
Netherlands/Gelderland_109/2020	ncov	EPI_ISL_460870	?	2020-05-22	Europe	Netherlands	Gelderland		Europe	Netherlands	Gelderland	genome	29775	Human	?	?	20A	B.1.22	GH	Dutch COVID-19 response team	Erasmus Medical Center	Bas Oude Munnink et al	https://www.gisaid.org	?	?	06/06/2020
Netherlands/Gelderland_11/2020	ncov	EPI_ISL_422639	?	2020-03-21	Europe	Netherlands	Gelderland		Europe	Netherlands	Gelderland	genome	29773	Human	?	?	19A	B.3	L	Dutch COVID-19 response team	Erasmus Medical Center	Bas Oude Munnink et al	https://www.gisaid.org	?	?	11/04/2020
Netherlands/Gelderland_110/2020	ncov	EPI_ISL_460871	?	2020-05-22	Europe	Netherlands	Gelderland		Europe	Netherlands	Gelderland	genome	29775	Human	?	?	20A	B.1.22	GH	Dutch COVID-19 response team	Erasmus Medical Center	Bas Oude Munnink et al	https://www.gisaid.org	?	?	06/06/2020
Netherlands/Gelderland_111/2020	ncov	EPI_ISL_460872	?	2020-05-22	Europe	Netherlands	Gelderland		Europe	Netherlands	Gelderland	genome	29775	Human	?	?	20A	B.1.22	GH	Dutch COVID-19 response team	Erasmus Medical Center	Bas Oude Munnink et al	https://www.gisaid.org	?	?	06/06/2020
Netherlands/Gelderland_112/2020	ncov	EPI_ISL_460873	?	2020-05-22	Europe	Netherlands	Gelderland		Europe	Netherlands	Gelderland	genome	29775	Human	?	?	20A	B.1.22	GH	Dutch COVID-19 response team	Erasmus Medical Center	Bas Oude Munnink et al	https://www.gisaid.org	?	?	06/06/2020
Netherlands/Gelderland_113/2020	ncov	EPI_ISL_460874	?	2020-05-22	Europe	Netherlands	Gelderland		Europe	Netherlands	Gelderland	genome	29775	Human	?	?	20A	B.1.22	GH	Dutch COVID-19 response team	Erasmus Medical Center	Bas Oude Munnink et al	https://www.gisaid.org	?	?	06/06/2020
Netherlands/Gelderland_114/2020	ncov	EPI_ISL_460875	?	2020-05-22	Europe	Netherlands	Gelderland		Europe	Netherlands	Gelderland	genome	29775	Human	?	?	20A	B.1.22	GH	Dutch COVID-19 response team	Erasmus Medical Center	Bas Oude Munnink et al	https://www.gisaid.org	?	?	06/06/2020
Netherlands/Gelderland_115/2020	ncov	EPI_ISL_460876	?	2020-05-22	Europe	Netherlands	Gelderland		Europe	Netherlands	Gelderland	genome	29775	Human	?	?	20A	B.1.22	GH	Dutch COVID-19 response team	Erasmus Medical Center	Bas Oude Munnink et al	https://www.gisaid.org	?	?	06/06/2020
Netherlands/Gelderland_116/2020	ncov	EPI_ISL_460877	?	2020-05-22	Europe	Netherlands	Gelderland		Europe	Netherlands	Gelderland	genome	29775	Human	?	?	20A	B.1.22	GH	Dutch COVID-19 response team	Erasmus Medical Center	Bas Oude Munnink et al	https://www.gisaid.org	?	?	06/06/2020
Netherlands/Gelderland_117/2020	ncov	EPI_ISL_460878	?	2020-05-22	Europe	Netherlands	Gelderland		Europe	Netherlands	Gelderland	genome	29775	Human	?	?	20A	B.1.22	GH	Dutch COVID-19 response team	Erasmus Medical Center	Bas Oude Munnink et al	https://www.gisaid.org	?	?	06/06/2020
Netherlands/Gelderland_118/2020	ncov	EPI_ISL_460879	?	2020-05-22	Europe	Netherlands	Gelderland		Europe	Netherlands	Gelderland	genome	29775	Human	?	?	20A	B.1.22	GH	Dutch COVID-19 response team	Erasmus Medical Center	Bas Oude Munnink et al	https://www.gisaid.org	?	?	06/06/2020
Netherlands/Gelderland_119/2020	ncov	EPI_ISL_460880	?	2020-05-22	Europe	Netherlands	Gelderland		Europe	Netherlands	Gelderland	genome	29775	Human	?	?	20A	B.1.22	GH	Dutch COVID-19 response team	Erasmus Medical Center	Bas Oude Munnink et al	https://www.gisaid.org	?	?	06/06/2020
Netherlands/Gelderland_12/2020	ncov	EPI_ISL_422640	?	2020-03-20	Europe	Netherlands	Gelderland		Europe	Netherlands	Gelderland	genome	29770	Human	?	?	20A	B.1.5	G	Dutch COVID-19 response team	Erasmus Medical Center	Bas Oude Munnink et al	https://www.gisaid.org	?	?	11/04/2020
Netherlands/Gelderland_120/2020	ncov	EPI_ISL_460881	?	2020-05-22	Europe	Netherlands	Gelderland		Europe	Netherlands	Gelderland	genome	29775	Human	?	?	20A	B.1.22	GH	Dutch COVID-19 response team	Erasmus Medical Center	Bas Oude Munnink et al	https://www.gisaid.org	?	?	06/06/2020
Netherlands/Gelderland_121/2020	ncov	EPI_ISL_460882	?	2020-05-22	Europe	Netherlands	Gelderland		Europe	Netherlands	Gelderland	genome	29775	Human	?	?	20A	B.1.22	GH	Dutch COVID-19 response team	Erasmus Medical Center	Bas Oude Munnink et al	https://www.gisaid.org	?	?	06/06/2020
Netherlands/Gelderland_122/2020	ncov	EPI_ISL_460883	?	2020-05-22	Europe	Netherlands	Gelderland		Europe	Netherlands	Gelderland	genome	29775	Human	?	?	20A	B.1.22	GH	Dutch COVID-19 response team	Erasmus Medical Center	Bas Oude Munnink et al	https://www.gisaid.org	?	?	06/06/2020
Netherlands/Gelderland_123/2020	ncov	EPI_ISL_460884	?	2020-05-22	Europe	Netherlands	Gelderland		Europe	Netherlands	Gelderland	genome	29775	Human	?	?	20A	B.1.22	GH	Dutch COVID-19 response team	Erasmus Medical Center	Bas Oude Munnink et al	https://www.gisaid.org	?	?	06/06/2020
Netherlands/Gelderland_124/2020	ncov	EPI_ISL_460885	?	2020-05-22	Europe	Netherlands	Gelderland		Europe	Netherlands	Gelderland	genome	29775	Human	?	?	20A	B.1.22	GH	Dutch COVID-19 response team	Erasmus Medical Center	Bas Oude Munnink et al	https://www.gisaid.org	?	?	06/06/2020
Netherlands/Gelderland_125/2020	ncov	EPI_ISL_460886	?	2020-05-22	Europe	Netherlands	Gelderland		Europe	Netherlands	Gelderland	genome	29775	Human	?	?	20A	B.1.22	GH	Dutch COVID-19 response team	Erasmus Medical Center	Bas Oude Munnink et al	https://www.gisaid.org	?	?	06/06/2020
Netherlands/Gelderland_126/2020	ncov	EPI_ISL_460887	?	2020-05-22	Europe	Netherlands	Gelderland		Europe	Netherlands	Gelderland	genome	29775	Human	?	?	20A	B.1.22	GH	Dutch COVID-19 response team	Erasmus Medical Center	Bas Oude Munnink et al	https://www.gisaid.org	?	?	06/06/2020
Netherlands/Gelderland_127/2020	ncov	EPI_ISL_460888	?	2020-05-22	Europe	Netherlands	Gelderland		Europe	Netherlands	Gelderland	genome	29775	Human	?	?	20A	B.1.22	GH	Dutch COVID-19 response team	Erasmus Medical Center	Bas Oude Munnink et al	https://www.gisaid.org	?	?	06/06/2020
Netherlands/Gelderland_128/2020	ncov	EPI_ISL_460889	?	2020-05-22	Europe	Netherlands	Gelderland		Europe	Netherlands	Gelderland	genome	29775	Human	?	?	20A	B.1.22	GH	Dutch COVID-19 response team	Erasmus Medical Center	Bas Oude Munnink et al	https://www.gisaid.org	?	?	06/06/2020
Netherlands/Gelderland_129/2020	ncov	EPI_ISL_460890	?	2020-05-22	Europe	Netherlands	Gelderland		Europe	Netherlands	Gelderland	genome	29775	Human	?	?	20A	B.1.22	GH	Dutch COVID-19 response team	Erasmus Medical Center	Bas Oude Munnink et al	https://www.gisaid.org	?	?	06/06/2020
Netherlands/Gelderland_13/2020	ncov	EPI_ISL_455122	?	2020-03-12	Europe	Netherlands	Gelderland		Europe	Netherlands	Gelderland	genome	29775	Human	?	?	20A	B.1.22	GH	Dutch COVID-19 response team	Erasmus Medical Center	Bas Oude Munnink et al	https://www.gisaid.org	?	?	29/05/2020
Netherlands/Gelderland_132/2020	ncov	EPI_ISL_460892	?	2020-05-22	Europe	Netherlands	Gelderland		Europe	Netherlands	Gelderland	genome	29775	Human	?	?	20A	B.1.22	GH	Dutch COVID-19 response team	Erasmus Medical Center	Bas Oude Munnink et al	https://www.gisaid.org	?	?	06/06/2020
Netherlands/Gelderland_133/2020	ncov	EPI_ISL_460893	?	2020-05-22	Europe	Netherlands	Gelderland		Europe	Netherlands	Gelderland	genome	29775	Human	?	?	20A	B.1.22	GH	Dutch COVID-19 response team	Erasmus Medical Center	Bas Oude Munnink et al	https://www.gisaid.org	?	?	06/06/2020
Netherlands/Gelderland_134/2020	ncov	EPI_ISL_460894	?	2020-05-22	Europe	Netherlands	Gelderland		Europe	Netherlands	Gelderland	genome	29775	Human	?	?	20A	B.1.22	GH	Dutch COVID-19 response team	Erasmus Medical Center	Bas Oude Munnink et al	https://www.gisaid.org	?	?	06/06/2020
Netherlands/Gelderland_135/2020	ncov	EPI_ISL_460895	?	2020-05-22	Europe	Netherlands	Gelderland		Europe	Netherlands	Gelderland	genome	29775	Human	?	?	20A	B.1.22	GH	Dutch COVID-19 response team	Erasmus Medical Center	Bas Oude Munnink et al	https://www.gisaid.org	?	?	06/06/2020
Netherlands/Gelderland_136/2020	ncov	EPI_ISL_460896	?	2020-05-22	Europe	Netherlands	Gelderland		Europe	Netherlands	Gelderland	genome	29775	Human	?	?	20A	B.1.22	GH	Dutch COVID-19 response team	Erasmus Medical Center	Bas Oude Munnink et al	https://www.gisaid.org	?	?	06/06/2020
Netherlands/Gelderland_137/2020	ncov	EPI_ISL_460897	?	2020-05-22	Europe	Netherlands	Gelderland		Europe	Netherlands	Gelderland	genome	29775	Human	?	?	20A	B.1.22	GH	Dutch COVID-19 response team	Erasmus Medical Center	Bas Oude Munnink et al	https://www.gisaid.org	?	?	06/06/2020
Netherlands/Gelderland_138/2020	ncov	EPI_ISL_460898	?	2020-05-22	Europe	Netherlands	Gelderland		Europe	Netherlands	Gelderland	genome	29775	Human	?	?	20A	B.1.22	GH	Dutch COVID-19 response team	Erasmus Medical Center	Bas Oude Munnink et al	https://www.gisaid.org	?	?	06/06/2020
Netherlands/Gelderland_139/2020	ncov	EPI_ISL_460899	?	2020-05-22	Europe	Netherlands	Gelderland		Europe	Netherlands	Gelderland	genome	29775	Human	?	?	20A	B.1.22	GH	Dutch COVID-19 response team	Erasmus Medical Center	Bas Oude Munnink et al	https://www.gisaid.org	?	?	06/06/2020
Netherlands/Gelderland_14/2020	ncov	EPI_ISL_455123	?	2020-03-12	Europe	Netherlands	Gelderland		Europe	Netherlands	Gelderland	genome	29775	Human	?	?	20A	B.1.22	GH	Dutch COVID-19 response team	Erasmus Medical Center	Bas Oude Munnink et al	https://www.gisaid.org	?	?	29/05/2020
Netherlands/Gelderland_140/2020	ncov	EPI_ISL_460900	?	2020-05-22	Europe	Netherlands	Gelderland		Europe	Netherlands	Gelderland	genome	29775	Human	?	?	20A	B.1.22	GH	Dutch COVID-19 response team	Erasmus Medical Center	Bas Oude Munnink et al	https://www.gisaid.org	?	?	06/06/2020
Netherlands/Gelderland_141/2020	ncov	EPI_ISL_460901	?	2020-05-22	Europe	Netherlands	Gelderland		Europe	Netherlands	Gelderland	genome	29775	Human	?	?	20A	B.1.22	GH	Dutch COVID-19 response team	Erasmus Medical Center	Bas Oude Munnink et al	https://www.gisaid.org	?	?	06/06/2020
Netherlands/Gelderland_142/2020	ncov	EPI_ISL_460902	?	2020-05-22	Europe	Netherlands	Gelderland		Europe	Netherlands	Gelderland	genome	29775	Human	?	?	20A	B.1.22	GH	Dutch COVID-19 response team	Erasmus Medical Center	Bas Oude Munnink et al	https://www.gisaid.org	?	?	06/06/2020
Netherlands/Gelderland_143/2020	ncov	EPI_ISL_460903	?	2020-05-22	Europe	Netherlands	Gelderland		Europe	Netherlands	Gelderland	genome	29775	Human	?	?	20A	B.1.22	GH	Dutch COVID-19 response team	Erasmus Medical Center	Bas Oude Munnink et al	https://www.gisaid.org	?	?	06/06/2020
Netherlands/Gelderland_144/2020	ncov	EPI_ISL_460904	?	2020-05-22	Europe	Netherlands	Gelderland		Europe	Netherlands	Gelderland	genome	29775	Human	?	?	20A	B.1.22	GH	Dutch COVID-19 response team	Erasmus Medical Center	Bas Oude Munnink et al	https://www.gisaid.org	?	?	06/06/2020
Netherlands/Gelderland_145/2020	ncov	EPI_ISL_460905	?	2020-05-22	Europe	Netherlands	Gelderland		Europe	Netherlands	Gelderland	genome	29775	Human	?	?	20A	B.1.22	GH	Dutch COVID-19 response team	Erasmus Medical Center	Bas Oude Munnink et al	https://www.gisaid.org	?	?	06/06/2020
Netherlands/Gelderland_146/2020	ncov	EPI_ISL_460906	?	2020-05-22	Europe	Netherlands	Gelderland		Europe	Netherlands	Gelderland	genome	29775	Human	?	?	20A	B.1.22	GH	Dutch COVID-19 response team	Erasmus Medical Center	Bas Oude Munnink et al	https://www.gisaid.org	?	?	06/06/2020
Netherlands/Gelderland_147/2020	ncov	EPI_ISL_460907	?	2020-05-22	Europe	Netherlands	Gelderland		Europe	Netherlands	Gelderland	genome	29775	Human	?	?	20A	B.1.22	GH	Dutch COVID-19 response team	Erasmus Medical Center	Bas Oude Munnink et al	https://www.gisaid.org	?	?	06/06/2020
Netherlands/Gelderland_148/2020	ncov	EPI_ISL_460908	?	2020-05-22	Europe	Netherlands	Gelderland		Europe	Netherlands	Gelderland	genome	29775	Human	?	?	20A	B.1.22	GH	Dutch COVID-19 response team	Erasmus Medical Center	Bas Oude Munnink et al	https://www.gisaid.org	?	?	06/06/2020
Netherlands/Gelderland_149/2020	ncov	EPI_ISL_460909	?	2020-05-22	Europe	Netherlands	Gelderland		Europe	Netherlands	Gelderland	genome	29775	Human	?	?	20A	B.1.22	GH	Dutch COVID-19 response team	Erasmus Medical Center	Bas Oude Munnink et al	https://www.gisaid.org	?	?	06/06/2020
Netherlands/Gelderland_15/2020	ncov	EPI_ISL_460651	?	2020-04-03	Europe	Netherlands	Gelderland		Europe	Netherlands	Gelderland	genome	29775	Human	?	?	20A	B.1.22	GH	Dutch COVID-19 response team	Erasmus Medical Center	Bas Oude Munnink et al	https://www.gisaid.org	?	?	06/06/2020
Netherlands/Gelderland_150/2020	ncov	EPI_ISL_460910	?	2020-05-22	Europe	Netherlands	Gelderland		Europe	Netherlands	Gelderland	genome	29775	Human	?	?	20A	B.1.22	GH	Dutch COVID-19 response team	Erasmus Medical Center	Bas Oude Munnink et al	https://www.gisaid.org	?	?	06/06/2020
Netherlands/Gelderland_151/2020	ncov	EPI_ISL_460911	?	2020-05-22	Europe	Netherlands	Gelderland		Europe	Netherlands	Gelderland	genome	29775	Human	?	?	20A	B.1.22	GH	Dutch COVID-19 response team	Erasmus Medical Center	Bas Oude Munnink et al	https://www.gisaid.org	?	?	06/06/2020
Netherlands/Gelderland_152/2020	ncov	EPI_ISL_460912	?	2020-05-22	Europe	Netherlands	Gelderland		Europe	Netherlands	Gelderland	genome	29775	Human	?	?	20A	B.1.22	GH	Dutch COVID-19 response team	Erasmus Medical Center	Bas Oude Munnink et al	https://www.gisaid.org	?	?	06/06/2020
Netherlands/Gelderland_153/2020	ncov	EPI_ISL_460913	?	2020-05-22	Europe	Netherlands	Gelderland		Europe	Netherlands	Gelderland	genome	29775	Human	?	?	20A	B.1.22	GH	Dutch COVID-19 response team	Erasmus Medical Center	Bas Oude Munnink et al	https://www.gisaid.org	?	?	06/06/2020
Netherlands/Gelderland_154/2020	ncov	EPI_ISL_460914	?	2020-05-22	Europe	Netherlands	Gelderland		Europe	Netherlands	Gelderland	genome	29775	Human	?	?	20A	B.1.22	GH	Dutch COVID-19 response team	Erasmus Medical Center	Bas Oude Munnink et al	https://www.gisaid.org	?	?	06/06/2020
Netherlands/Gelderland_155/2020	ncov	EPI_ISL_460915	?	2020-05-22	Europe	Netherlands	Gelderland		Europe	Netherlands	Gelderland	genome	29775	Human	?	?	20A	B.1.22	GH	Dutch COVID-19 response team	Erasmus Medical Center	Bas Oude Munnink et al	https://www.gisaid.org	?	?	06/06/2020
Netherlands/Gelderland_156/2020	ncov	EPI_ISL_460916	?	2020-05-22	Europe	Netherlands	Gelderland		Europe	Netherlands	Gelderland	genome	29472	Human	?	?	20A	B.1.22	GH	Dutch COVID-19 response team	Erasmus Medical Center	Bas Oude Munnink et al	https://www.gisaid.org	?	?	06/06/2020
Netherlands/Gelderland_157/2020	ncov	EPI_ISL_460917	?	2020-05-22	Europe	Netherlands	Gelderland		Europe	Netherlands	Gelderland	genome	29775	Human	?	?	20A	B.1.22	GH	Dutch COVID-19 response team	Erasmus Medical Center	Bas Oude Munnink et al	https://www.gisaid.org	?	?	06/06/2020
Netherlands/Gelderland_158/2020	ncov	EPI_ISL_460918	?	2020-05-22	Europe	Netherlands	Gelderland		Europe	Netherlands	Gelderland	genome	29775	Human	?	?	20A	B.1.22	GH	Dutch COVID-19 response team	Erasmus Medical Center	Bas Oude Munnink et al	https://www.gisaid.org	?	?	06/06/2020
Netherlands/Gelderland_159/2020	ncov	EPI_ISL_460919	?	2020-05-22	Europe	Netherlands	Gelderland		Europe	Netherlands	Gelderland	genome	29775	Human	?	?	20A	B.1.22	GH	Dutch COVID-19 response team	Erasmus Medical Center	Bas Oude Munnink et al	https://www.gisaid.org	?	?	06/06/2020
Netherlands/Gelderland_16/2020	ncov	EPI_ISL_460652	?	2020-04-03	Europe	Netherlands	Gelderland		Europe	Netherlands	Gelderland	genome	29775	Human	?	?	20C	B.1.356	GH	Dutch COVID-19 response team	Erasmus Medical Center	Bas Oude Munnink et al	https://www.gisaid.org	?	?	06/06/2020
Netherlands/Gelderland_160/2020	ncov	EPI_ISL_460920	?	2020-05-22	Europe	Netherlands	Gelderland		Europe	Netherlands	Gelderland	genome	29775	Human	?	?	20A	B.1.22	GH	Dutch COVID-19 response team	Erasmus Medical Center	Bas Oude Munnink et al	https://www.gisaid.org	?	?	06/06/2020
Netherlands/Gelderland_161/2020	ncov	EPI_ISL_460921	?	2020-05-22	Europe	Netherlands	Gelderland		Europe	Netherlands	Gelderland	genome	29775	Human	?	?	20A	B.1.22	GH	Dutch COVID-19 response team	Erasmus Medical Center	Bas Oude Munnink et al	https://www.gisaid.org	?	?	06/06/2020
Netherlands/Gelderland_162/2020	ncov	EPI_ISL_460922	?	2020-05-23	Europe	Netherlands	Gelderland		Europe	Netherlands	Gelderland	genome	29775	Human	?	?	20B	B.1.1	GR	Dutch COVID-19 response team	Erasmus Medical Center	Bas Oude Munnink et al	https://www.gisaid.org	?	?	06/06/2020
Netherlands/Gelderland_163/2020	ncov	EPI_ISL_460923	?	2020-05-26	Europe	Netherlands	Gelderland		Europe	Netherlands	Gelderland	genome	29775	Human	?	?	20B	B.1.1	GR	Dutch COVID-19 response team	Erasmus Medical Center	Bas Oude Munnink et al	https://www.gisaid.org	?	?	06/06/2020
Netherlands/Gelderland_17/2020	ncov	EPI_ISL_460653	?	2020-04-08	Europe	Netherlands	Gelderland		Europe	Netherlands	Gelderland	genome	29775	Human	?	?	20B	B.1.1.71	GR	Dutch COVID-19 response team	Erasmus Medical Center	Bas Oude Munnink et al	https://www.gisaid.org	?	?	06/06/2020
Netherlands/Gelderland_18/2020	ncov	EPI_ISL_460654	?	2020-04-08	Europe	Netherlands	Gelderland		Europe	Netherlands	Gelderland	genome	29775	Human	?	?	20C	B.1.356	GH	Dutch COVID-19 response team	Erasmus Medical Center	Bas Oude Munnink et al	https://www.gisaid.org	?	?	06/06/2020
Netherlands/Gelderland_19/2020	ncov	EPI_ISL_460655	?	2020-03-18	Europe	Netherlands	Gelderland		Europe	Netherlands	Gelderland	genome	29775	Human	?	?	20A	B.1.22	GH	Dutch COVID-19 response team	Erasmus Medical Center	Bas Oude Munnink et al	https://www.gisaid.org	?	?	06/06/2020
Netherlands/Gelderland_2/2020	ncov	EPI_ISL_415462	?	2020-03-09	Europe	Netherlands	Gelderland		Europe	Netherlands	Gelderland	genome	29786	Human	?	?	20A	B.1.5	G	Dutch COVID-19 response team	Erasmus Medical Center	David Nieuwenhuijse et al	https://www.gisaid.org	Rapid SARS-CoV-2 whole genome sequencing for informed public health decision making in the Netherlands	https://dx.doi.org/10.1038/s41591-020-0997-y	17/03/2020
Netherlands/Gelderland_20/2020	ncov	EPI_ISL_460656	?	2020-03-19	Europe	Netherlands	Gelderland		Europe	Netherlands	Gelderland	genome	29775	Human	?	?	20A	B.1.22	GH	Dutch COVID-19 response team	Erasmus Medical Center	Bas Oude Munnink et al	https://www.gisaid.org	?	?	06/06/2020
Netherlands/Gelderland_21/2020	ncov	EPI_ISL_460657	?	2020-04-18	Europe	Netherlands	Gelderland		Europe	Netherlands	Gelderland	genome	29775	Human	?	?	20B	B.1.1	GR	Dutch COVID-19 response team	Erasmus Medical Center	Bas Oude Munnink et al	https://www.gisaid.org	?	?	06/06/2020
Netherlands/Gelderland_22/2020	ncov	EPI_ISL_460658	?	2020-04-16	Europe	Netherlands	Gelderland		Europe	Netherlands	Gelderland	genome	29775	Human	?	?	20A	B.1	G	Dutch COVID-19 response team	Erasmus Medical Center	Bas Oude Munnink et al	https://www.gisaid.org	?	?	06/06/2020
Netherlands/Gelderland_23/2020	ncov	EPI_ISL_460659	?	2020-04-17	Europe	Netherlands	Gelderland		Europe	Netherlands	Gelderland	genome	29775	Human	?	?	20A	B.1.22	GH	Dutch COVID-19 response team	Erasmus Medical Center	Bas Oude Munnink et al	https://www.gisaid.org	?	?	06/06/2020
Netherlands/Gelderland_24/2020	ncov	EPI_ISL_460924	?	2020-04-22	Europe	Netherlands	Gelderland		Europe	Netherlands	Gelderland	genome	29775	Human	?	?	20B	B.1.1	GR	Dutch COVID-19 response team	Erasmus Medical Center	Bas Oude Munnink et al	https://www.gisaid.org	?	?	06/06/2020
Netherlands/Gelderland_25/2020	ncov	EPI_ISL_460925	?	2020-04-24	Europe	Netherlands	Gelderland		Europe	Netherlands	Gelderland	genome	29775	Human	?	?	20C	B.1	GH	Dutch COVID-19 response team	Erasmus Medical Center	Bas Oude Munnink et al	https://www.gisaid.org	?	?	06/06/2020
Netherlands/Gelderland_26/2020	ncov	EPI_ISL_460926	?	2020-04-26	Europe	Netherlands	Gelderland		Europe	Netherlands	Gelderland	genome	29775	Human	?	?	20B	B.1.1.282	GR	Dutch COVID-19 response team	Erasmus Medical Center	Bas Oude Munnink et al	https://www.gisaid.org	?	?	06/06/2020
Netherlands/Gelderland_27/2020	ncov	EPI_ISL_460927	?	2020-04-14	Europe	Netherlands	Gelderland		Europe	Netherlands	Gelderland	genome	29775	Human	?	?	20A	B.1.22	GH	Dutch COVID-19 response team	Erasmus Medical Center	Bas Oude Munnink et al	https://www.gisaid.org	?	?	06/06/2020
Netherlands/Gelderland_28/2020	ncov	EPI_ISL_460928	?	2020-04-17	Europe	Netherlands	Gelderland		Europe	Netherlands	Gelderland	genome	29775	Human	?	?	20A	B.1.22	GH	Dutch COVID-19 response team	Erasmus Medical Center	Bas Oude Munnink et al	https://www.gisaid.org	?	?	06/06/2020
Netherlands/Gelderland_29/2020	ncov	EPI_ISL_460929	?	2020-04-08	Europe	Netherlands	Gelderland		Europe	Netherlands	Gelderland	genome	29775	Human	?	?	20A	B.1.22	GH	Dutch COVID-19 response team	Erasmus Medical Center	Bas Oude Munnink et al	https://www.gisaid.org	?	?	06/06/2020
Netherlands/Gelderland_3/2020	ncov	EPI_ISL_415463	?	2020-03-09	Europe	Netherlands	Gelderland		Europe	Netherlands	Gelderland	genome	29786	Human	?	?	20B	B.1.1	GR	Dutch COVID-19 response team	Erasmus Medical Center	David Nieuwenhuijse et al	https://www.gisaid.org	Rapid SARS-CoV-2 whole genome sequencing for informed public health decision making in the Netherlands	https://dx.doi.org/10.1038/s41591-020-0997-y	17/03/2020
Netherlands/Gelderland_30/2020	ncov	EPI_ISL_460930	?	2020-04-06	Europe	Netherlands	Gelderland		Europe	Netherlands	Gelderland	genome	29775	Human	?	?	20A	B.1.22	GH	Dutch COVID-19 response team	Erasmus Medical Center	Bas Oude Munnink et al	https://www.gisaid.org	?	?	06/06/2020
Netherlands/Gelderland_31/2020	ncov	EPI_ISL_460931	?	2020-04-09	Europe	Netherlands	Gelderland		Europe	Netherlands	Gelderland	genome	29775	Human	?	?	20C	B.1	GH	Dutch COVID-19 response team	Erasmus Medical Center	Bas Oude Munnink et al	https://www.gisaid.org	?	?	06/06/2020
Netherlands/Gelderland_32/2020	ncov	EPI_ISL_460932	?	2020-04-10	Europe	Netherlands	Gelderland		Europe	Netherlands	Gelderland	genome	29772	Human	?	?	19A	B.11	L	Dutch COVID-19 response team	Erasmus Medical Center	Bas Oude Munnink et al	https://www.gisaid.org	?	?	06/06/2020
Netherlands/Gelderland_33/2020	ncov	EPI_ISL_460933	?	2020-04-10	Europe	Netherlands	Gelderland		Europe	Netherlands	Gelderland	genome	29775	Human	?	?	20A	B.1.190	G	Dutch COVID-19 response team	Erasmus Medical Center	Bas Oude Munnink et al	https://www.gisaid.org	?	?	06/06/2020
Netherlands/Gelderland_34/2020	ncov	EPI_ISL_460934	?	2020-04-12	Europe	Netherlands	Gelderland		Europe	Netherlands	Gelderland	genome	29772	Human	?	?	19A	B.11	L	Dutch COVID-19 response team	Erasmus Medical Center	Bas Oude Munnink et al	https://www.gisaid.org	?	?	06/06/2020
Netherlands/Gelderland_35/2020	ncov	EPI_ISL_460935	?	2020-04-29	Europe	Netherlands	Gelderland		Europe	Netherlands	Gelderland	genome	29775	Human	?	?	20A	B.1.96	G	Dutch COVID-19 response team	Erasmus Medical Center	Bas Oude Munnink et al	https://www.gisaid.org	?	?	06/06/2020
Netherlands/Gelderland_36/2020	ncov	EPI_ISL_460936	?	2020-04-15	Europe	Netherlands	Gelderland		Europe	Netherlands	Gelderland	genome	29775	Human	?	?	20A	B.1.22	GH	Dutch COVID-19 response team	Erasmus Medical Center	Bas Oude Munnink et al	https://www.gisaid.org	?	?	06/06/2020
Netherlands/Gelderland_37/2020	ncov	EPI_ISL_460937	?	2020-04-10	Europe	Netherlands	Gelderland		Europe	Netherlands	Gelderland	genome	29775	Human	?	?	20A	B.1.96	G	Dutch COVID-19 response team	Erasmus Medical Center	Bas Oude Munnink et al	https://www.gisaid.org	?	?	06/06/2020
Netherlands/Gelderland_38/2020	ncov	EPI_ISL_460938	?	2020-04-30	Europe	Netherlands	Gelderland		Europe	Netherlands	Gelderland	genome	29775	Human	?	?	20A	B.1.96	G	Dutch COVID-19 response team	Erasmus Medical Center	Bas Oude Munnink et al	https://www.gisaid.org	?	?	06/06/2020
Netherlands/Gelderland_39/2020	ncov	EPI_ISL_460939	?	2020-04-22	Europe	Netherlands	Gelderland		Europe	Netherlands	Gelderland	genome	29775	Human	?	?	20A	B.1.96	G	Dutch COVID-19 response team	Erasmus Medical Center	Bas Oude Munnink et al	https://www.gisaid.org	?	?	06/06/2020
Netherlands/Gelderland_40/2020	ncov	EPI_ISL_460940	?	2020-04-16	Europe	Netherlands	Gelderland		Europe	Netherlands	Gelderland	genome	29775	Human	?	?	20A	B.1.96	G	Dutch COVID-19 response team	Erasmus Medical Center	Bas Oude Munnink et al	https://www.gisaid.org	?	?	06/06/2020
Netherlands/Gelderland_41/2020	ncov	EPI_ISL_460941	?	2020-04-03	Europe	Netherlands	Gelderland		Europe	Netherlands	Gelderland	genome	29775	Human	?	?	20A	B.1.190	G	Dutch COVID-19 response team	Erasmus Medical Center	Bas Oude Munnink et al	https://www.gisaid.org	?	?	06/06/2020
Netherlands/Gelderland_42/2020	ncov	EPI_ISL_460942	?	2020-04-28	Europe	Netherlands	Gelderland		Europe	Netherlands	Gelderland	genome	29775	Human	?	?	20A	B.1.22	GH	Dutch COVID-19 response team	Erasmus Medical Center	Bas Oude Munnink et al	https://www.gisaid.org	?	?	06/06/2020
Netherlands/Gelderland_43/2020	ncov	EPI_ISL_460943	?	2020-04-28	Europe	Netherlands	Gelderland		Europe	Netherlands	Gelderland	genome	29775	Human	?	?	20A	B.1.22	GH	Dutch COVID-19 response team	Erasmus Medical Center	Bas Oude Munnink et al	https://www.gisaid.org	?	?	06/06/2020
Netherlands/Gelderland_44/2020	ncov	EPI_ISL_460944	?	2020-05-01	Europe	Netherlands	Gelderland		Europe	Netherlands	Gelderland	genome	29775	Human	?	?	20A	B.1.22	GH	Dutch COVID-19 response team	Erasmus Medical Center	Bas Oude Munnink et al	https://www.gisaid.org	?	?	06/06/2020
Netherlands/Gelderland_45/2020	ncov	EPI_ISL_460945	?	2020-05-04	Europe	Netherlands	Gelderland		Europe	Netherlands	Gelderland	genome	29775	Human	?	?	20A	B.1.22	GH	Dutch COVID-19 response team	Erasmus Medical Center	Bas Oude Munnink et al	https://www.gisaid.org	?	?	06/06/2020
Netherlands/Gelderland_46/2020	ncov	EPI_ISL_460946	?	2020-04-22	Europe	Netherlands	Gelderland		Europe	Netherlands	Gelderland	genome	29775	Human	?	?	20A	B.1.22	GH	Dutch COVID-19 response team	Erasmus Medical Center	Bas Oude Munnink et al	https://www.gisaid.org	?	?	06/06/2020
Netherlands/Gelderland_47/2020	ncov	EPI_ISL_460947	?	2020-04-22	Europe	Netherlands	Gelderland		Europe	Netherlands	Gelderland	genome	29775	Human	?	?	20A	B.1.22	GH	Dutch COVID-19 response team	Erasmus Medical Center	Bas Oude Munnink et al	https://www.gisaid.org	?	?	06/06/2020
Netherlands/Gelderland_48/2020	ncov	EPI_ISL_460948	?	2020-03-26	Europe	Netherlands	Gelderland		Europe	Netherlands	Gelderland	genome	29775	Human	?	?	20B	B.1.1.282	GR	Dutch COVID-19 response team	Erasmus Medical Center	Bas Oude Munnink et al	https://www.gisaid.org	?	?	06/06/2020
Netherlands/Gelderland_49/2020	ncov	EPI_ISL_460949	?	2020-05-16	Europe	Netherlands	Gelderland		Europe	Netherlands	Gelderland	genome	29775	Human	?	?	20B	B.1.1.282	GR	Dutch COVID-19 response team	Erasmus Medical Center	Bas Oude Munnink et al	https://www.gisaid.org	?	?	06/06/2020
Netherlands/Gelderland_5/2020	ncov	EPI_ISL_422641	?	2020-03-10	Europe	Netherlands	Gelderland		Europe	Netherlands	Gelderland	genome	29772	Human	?	?	19A	B.11	L	Dutch COVID-19 response team	Erasmus Medical Center	Bas Oude Munnink et al	https://www.gisaid.org	?	?	11/04/2020
Netherlands/Gelderland_50/2020	ncov	EPI_ISL_460950	?	2020-05-17	Europe	Netherlands	Gelderland		Europe	Netherlands	Gelderland	genome	29775	Human	?	?	20B	B.1.1.282	GR	Dutch COVID-19 response team	Erasmus Medical Center	Bas Oude Munnink et al	https://www.gisaid.org	?	?	06/06/2020
Netherlands/Gelderland_52/2020	ncov	EPI_ISL_460951	?	2020-05-08	Europe	Netherlands	Gelderland		Europe	Netherlands	Gelderland	genome	29775	Human	?	?	20A	B.1.22	GH	Dutch COVID-19 response team	Erasmus Medical Center	Bas Oude Munnink et al	https://www.gisaid.org	?	?	06/06/2020
Netherlands/Gelderland_53/2020	ncov	EPI_ISL_460952	?	2020-05-18	Europe	Netherlands	Gelderland		Europe	Netherlands	Gelderland	genome	29775	Human	?	?	20A	B.1.22	GH	Dutch COVID-19 response team	Erasmus Medical Center	Bas Oude Munnink et al	https://www.gisaid.org	?	?	06/06/2020
Netherlands/Gelderland_54/2020	ncov	EPI_ISL_460953	?	2020-05-18	Europe	Netherlands	Gelderland		Europe	Netherlands	Gelderland	genome	29775	Human	?	?	20A	B.1.22	GH	Dutch COVID-19 response team	Erasmus Medical Center	Bas Oude Munnink et al	https://www.gisaid.org	?	?	06/06/2020
Netherlands/Gelderland_55/2020	ncov	EPI_ISL_460954	?	2020-05-18	Europe	Netherlands	Gelderland		Europe	Netherlands	Gelderland	genome	29763	Human	?	?	20A	B.1.22	GH	Dutch COVID-19 response team	Erasmus Medical Center	Bas Oude Munnink et al	https://www.gisaid.org	?	?	06/06/2020
Netherlands/Gelderland_56/2020	ncov	EPI_ISL_460955	?	2020-05-18	Europe	Netherlands	Gelderland		Europe	Netherlands	Gelderland	genome	29775	Human	?	?	20A	B.1.22	GH	Dutch COVID-19 response team	Erasmus Medical Center	Bas Oude Munnink et al	https://www.gisaid.org	?	?	06/06/2020
Netherlands/Gelderland_57/2020	ncov	EPI_ISL_460956	?	2020-05-18	Europe	Netherlands	Gelderland		Europe	Netherlands	Gelderland	genome	29775	Human	?	?	20A	B.1.22	GH	Dutch COVID-19 response team	Erasmus Medical Center	Bas Oude Munnink et al	https://www.gisaid.org	?	?	06/06/2020
Netherlands/Gelderland_58/2020	ncov	EPI_ISL_460957	?	2020-05-18	Europe	Netherlands	Gelderland		Europe	Netherlands	Gelderland	genome	29472	Human	?	?	20A	B.1.22	GH	Dutch COVID-19 response team	Erasmus Medical Center	Bas Oude Munnink et al	https://www.gisaid.org	?	?	06/06/2020
Netherlands/Gelderland_59/2020	ncov	EPI_ISL_460958	?	2020-05-18	Europe	Netherlands	Gelderland		Europe	Netherlands	Gelderland	genome	29775	Human	?	?	20A	B.1.22	GH	Dutch COVID-19 response team	Erasmus Medical Center	Bas Oude Munnink et al	https://www.gisaid.org	?	?	06/06/2020
Netherlands/Gelderland_6/2020	ncov	EPI_ISL_422642	?	2020-03-09	Europe	Netherlands	Gelderland		Europe	Netherlands	Gelderland	genome	29775	Human	?	?	20A	B.1	G	Dutch COVID-19 response team	Erasmus Medical Center	Bas Oude Munnink et al	https://www.gisaid.org	?	?	11/04/2020
Netherlands/Gelderland_60/2020	ncov	EPI_ISL_460959	?	2020-05-18	Europe	Netherlands	Gelderland		Europe	Netherlands	Gelderland	genome	29775	Human	?	?	20A	B.1.22	GH	Dutch COVID-19 response team	Erasmus Medical Center	Bas Oude Munnink et al	https://www.gisaid.org	?	?	06/06/2020
Netherlands/Gelderland_61/2020	ncov	EPI_ISL_460960	?	2020-05-18	Europe	Netherlands	Gelderland		Europe	Netherlands	Gelderland	genome	29775	Human	?	?	20A	B.1.22	GH	Dutch COVID-19 response team	Erasmus Medical Center	Bas Oude Munnink et al	https://www.gisaid.org	?	?	06/06/2020
Netherlands/Gelderland_62/2020	ncov	EPI_ISL_460961	?	2020-05-18	Europe	Netherlands	Gelderland		Europe	Netherlands	Gelderland	genome	29775	Human	?	?	20A	B.1.22	GH	Dutch COVID-19 response team	Erasmus Medical Center	Bas Oude Munnink et al	https://www.gisaid.org	?	?	06/06/2020
Netherlands/Gelderland_63/2020	ncov	EPI_ISL_460962	?	2020-05-18	Europe	Netherlands	Gelderland		Europe	Netherlands	Gelderland	genome	29775	Human	?	?	20A	B.1.22	GH	Dutch COVID-19 response team	Erasmus Medical Center	Bas Oude Munnink et al	https://www.gisaid.org	?	?	06/06/2020
Netherlands/Gelderland_64/2020	ncov	EPI_ISL_460963	?	2020-05-18	Europe	Netherlands	Gelderland		Europe	Netherlands	Gelderland	genome	29775	Human	?	?	20A	B.1.22	GH	Dutch COVID-19 response team	Erasmus Medical Center	Bas Oude Munnink et al	https://www.gisaid.org	?	?	06/06/2020
Netherlands/Gelderland_65/2020	ncov	EPI_ISL_460964	?	2020-05-18	Europe	Netherlands	Gelderland		Europe	Netherlands	Gelderland	genome	29775	Human	?	?	20A	B.1.22	GH	Dutch COVID-19 response team	Erasmus Medical Center	Bas Oude Munnink et al	https://www.gisaid.org	?	?	06/06/2020
Netherlands/Gelderland_66/2020	ncov	EPI_ISL_460965	?	2020-05-18	Europe	Netherlands	Gelderland		Europe	Netherlands	Gelderland	genome	29775	Human	?	?	20A	B.1.22	GH	Dutch COVID-19 response team	Erasmus Medical Center	Bas Oude Munnink et al	https://www.gisaid.org	?	?	06/06/2020
Netherlands/Gelderland_67/2020	ncov	EPI_ISL_460966	?	2020-05-18	Europe	Netherlands	Gelderland		Europe	Netherlands	Gelderland	genome	29775	Human	?	?	20A	B.1.22	GH	Dutch COVID-19 response team	Erasmus Medical Center	Bas Oude Munnink et al	https://www.gisaid.org	?	?	06/06/2020
Netherlands/Gelderland_68/2020	ncov	EPI_ISL_460967	?	2020-05-18	Europe	Netherlands	Gelderland		Europe	Netherlands	Gelderland	genome	29775	Human	?	?	20A	B.1.22	GH	Dutch COVID-19 response team	Erasmus Medical Center	Bas Oude Munnink et al	https://www.gisaid.org	?	?	06/06/2020
Netherlands/Gelderland_69/2020	ncov	EPI_ISL_460968	?	2020-05-18	Europe	Netherlands	Gelderland		Europe	Netherlands	Gelderland	genome	29775	Human	?	?	20A	B.1.22	GH	Dutch COVID-19 response team	Erasmus Medical Center	Bas Oude Munnink et al	https://www.gisaid.org	?	?	06/06/2020
Netherlands/Gelderland_7/2020	ncov	EPI_ISL_422643	?	2020-03-11	Europe	Netherlands	Gelderland		Europe	Netherlands	Gelderland	genome	29775	Human	?	?	20A	B.1	G	Dutch COVID-19 response team	Erasmus Medical Center	Bas Oude Munnink et al	https://www.gisaid.org	?	?	11/04/2020
Netherlands/Gelderland_70/2020	ncov	EPI_ISL_460969	?	2020-05-18	Europe	Netherlands	Gelderland		Europe	Netherlands	Gelderland	genome	29775	Human	?	?	20A	B.1.22	GH	Dutch COVID-19 response team	Erasmus Medical Center	Bas Oude Munnink et al	https://www.gisaid.org	?	?	06/06/2020
Netherlands/Gelderland_71/2020	ncov	EPI_ISL_460970	?	2020-05-18	Europe	Netherlands	Gelderland		Europe	Netherlands	Gelderland	genome	29775	Human	?	?	20A	B.1.22	GH	Dutch COVID-19 response team	Erasmus Medical Center	Bas Oude Munnink et al	https://www.gisaid.org	?	?	06/06/2020
Netherlands/Gelderland_72/2020	ncov	EPI_ISL_460971	?	2020-05-18	Europe	Netherlands	Gelderland		Europe	Netherlands	Gelderland	genome	29775	Human	?	?	20A	B.1.22	GH	Dutch COVID-19 response team	Erasmus Medical Center	Bas Oude Munnink et al	https://www.gisaid.org	?	?	06/06/2020
Netherlands/Gelderland_73/2020	ncov	EPI_ISL_460972	?	2020-05-18	Europe	Netherlands	Gelderland		Europe	Netherlands	Gelderland	genome	29775	Human	?	?	20A	B.1.22	GH	Dutch COVID-19 response team	Erasmus Medical Center	Bas Oude Munnink et al	https://www.gisaid.org	?	?	06/06/2020
Netherlands/Gelderland_74/2020	ncov	EPI_ISL_460973	?	2020-05-19	Europe	Netherlands	Gelderland		Europe	Netherlands	Gelderland	genome	29775	Human	?	?	20A	B.1.22	GH	Dutch COVID-19 response team	Erasmus Medical Center	Bas Oude Munnink et al	https://www.gisaid.org	?	?	06/06/2020
Netherlands/Gelderland_75/2020	ncov	EPI_ISL_460974	?	2020-05-18	Europe	Netherlands	Gelderland		Europe	Netherlands	Gelderland	genome	29775	Human	?	?	20A	B.1.22	GH	Dutch COVID-19 response team	Erasmus Medical Center	Bas Oude Munnink et al	https://www.gisaid.org	?	?	06/06/2020
Netherlands/Gelderland_76/2020	ncov	EPI_ISL_460975	?	2020-05-19	Europe	Netherlands	Gelderland		Europe	Netherlands	Gelderland	genome	29775	Human	?	?	20A	B.1.22	GH	Dutch COVID-19 response team	Erasmus Medical Center	Bas Oude Munnink et al	https://www.gisaid.org	?	?	06/06/2020
Netherlands/Gelderland_77/2020	ncov	EPI_ISL_460976	?	2020-05-19	Europe	Netherlands	Gelderland		Europe	Netherlands	Gelderland	genome	29775	Human	?	?	20A	B.1.22	GH	Dutch COVID-19 response team	Erasmus Medical Center	Bas Oude Munnink et al	https://www.gisaid.org	?	?	06/06/2020
Netherlands/Gelderland_78/2020	ncov	EPI_ISL_460977	?	2020-05-19	Europe	Netherlands	Gelderland		Europe	Netherlands	Gelderland	genome	29775	Human	?	?	20A	B.1.22	GH	Dutch COVID-19 response team	Erasmus Medical Center	Bas Oude Munnink et al	https://www.gisaid.org	?	?	06/06/2020
Netherlands/Gelderland_79/2020	ncov	EPI_ISL_460978	?	2020-05-19	Europe	Netherlands	Gelderland		Europe	Netherlands	Gelderland	genome	29775	Human	?	?	20A	B.1.22	GH	Dutch COVID-19 response team	Erasmus Medical Center	Bas Oude Munnink et al	https://www.gisaid.org	?	?	06/06/2020
Netherlands/Gelderland_8/2020	ncov	EPI_ISL_422644	?	2020-03-13	Europe	Netherlands	Gelderland		Europe	Netherlands	Gelderland	genome	29775	Human	?	?	19A	B.4	O	Dutch COVID-19 response team	Erasmus Medical Center	Bas Oude Munnink et al	https://www.gisaid.org	?	?	11/04/2020
Netherlands/Gelderland_80/2020	ncov	EPI_ISL_460979	?	2020-05-19	Europe	Netherlands	Gelderland		Europe	Netherlands	Gelderland	genome	29775	Human	?	?	20A	B.1.22	GH	Dutch COVID-19 response team	Erasmus Medical Center	Bas Oude Munnink et al	https://www.gisaid.org	?	?	06/06/2020
Netherlands/Gelderland_81/2020	ncov	EPI_ISL_460980	?	2020-05-19	Europe	Netherlands	Gelderland		Europe	Netherlands	Gelderland	genome	29775	Human	?	?	20A	B.1.22	GH	Dutch COVID-19 response team	Erasmus Medical Center	Bas Oude Munnink et al	https://www.gisaid.org	?	?	06/06/2020
Netherlands/Gelderland_82/2020	ncov	EPI_ISL_460981	?	2020-05-19	Europe	Netherlands	Gelderland		Europe	Netherlands	Gelderland	genome	29775	Human	?	?	20A	B.1.22	GH	Dutch COVID-19 response team	Erasmus Medical Center	Bas Oude Munnink et al	https://www.gisaid.org	?	?	06/06/2020
Netherlands/Gelderland_83/2020	ncov	EPI_ISL_460982	?	2020-05-19	Europe	Netherlands	Gelderland		Europe	Netherlands	Gelderland	genome	29775	Human	?	?	20A	B.1.22	GH	Dutch COVID-19 response team	Erasmus Medical Center	Bas Oude Munnink et al	https://www.gisaid.org	?	?	06/06/2020
Netherlands/Gelderland_84/2020	ncov	EPI_ISL_460983	?	2020-05-19	Europe	Netherlands	Gelderland		Europe	Netherlands	Gelderland	genome	29775	Human	?	?	20A	B.1.22	GH	Dutch COVID-19 response team	Erasmus Medical Center	Bas Oude Munnink et al	https://www.gisaid.org	?	?	06/06/2020
Netherlands/Gelderland_85/2020	ncov	EPI_ISL_460984	?	2020-05-19	Europe	Netherlands	Gelderland		Europe	Netherlands	Gelderland	genome	29775	Human	?	?	20A	B.1.22	GH	Dutch COVID-19 response team	Erasmus Medical Center	Bas Oude Munnink et al	https://www.gisaid.org	?	?	06/06/2020
Netherlands/Gelderland_86/2020	ncov	EPI_ISL_460985	?	2020-05-19	Europe	Netherlands	Gelderland		Europe	Netherlands	Gelderland	genome	29775	Human	?	?	20A	B.1.22	GH	Dutch COVID-19 response team	Erasmus Medical Center	Bas Oude Munnink et al	https://www.gisaid.org	?	?	06/06/2020
Netherlands/Gelderland_87/2020	ncov	EPI_ISL_460986	?	2020-05-20	Europe	Netherlands	Gelderland		Europe	Netherlands	Gelderland	genome	29775	Human	?	?	20A	B.1.22	GH	Dutch COVID-19 response team	Erasmus Medical Center	Bas Oude Munnink et al	https://www.gisaid.org	?	?	06/06/2020
Netherlands/Gelderland_88/2020	ncov	EPI_ISL_460987	?	2020-05-20	Europe	Netherlands	Gelderland		Europe	Netherlands	Gelderland	genome	29775	Human	?	?	20B	B.1.1.31	GR	Dutch COVID-19 response team	Erasmus Medical Center	Bas Oude Munnink et al	https://www.gisaid.org	?	?	06/06/2020
Netherlands/Gelderland_89/2020	ncov	EPI_ISL_460988	?	2020-05-22	Europe	Netherlands	Gelderland		Europe	Netherlands	Gelderland	genome	29763	Human	?	?	20B	B.1.1.31	GR	Dutch COVID-19 response team	Erasmus Medical Center	Bas Oude Munnink et al	https://www.gisaid.org	?	?	06/06/2020
Netherlands/Gelderland_9/2020	ncov	EPI_ISL_422645	?	2020-03-18	Europe	Netherlands	Gelderland		Europe	Netherlands	Gelderland	genome	29772	Human	?	?	19A	B.11	L	Dutch COVID-19 response team	Erasmus Medical Center	Bas Oude Munnink et al	https://www.gisaid.org	?	?	11/04/2020
Netherlands/Gelderland_90/2020	ncov	EPI_ISL_460989	?	2020-05-22	Europe	Netherlands	Gelderland		Europe	Netherlands	Gelderland	genome	29775	Human	?	?	20B	B.1.1.282	GR	Dutch COVID-19 response team	Erasmus Medical Center	Bas Oude Munnink et al	https://www.gisaid.org	?	?	06/06/2020
Netherlands/Gelderland_91/2020	ncov	EPI_ISL_460990	?	2020-05-22	Europe	Netherlands	Gelderland		Europe	Netherlands	Gelderland	genome	29775	Human	?	?	20A	B.1.22	GH	Dutch COVID-19 response team	Erasmus Medical Center	Bas Oude Munnink et al	https://www.gisaid.org	?	?	06/06/2020
Netherlands/Gelderland_92/2020	ncov	EPI_ISL_460991	?	2020-05-23	Europe	Netherlands	Gelderland		Europe	Netherlands	Gelderland	genome	29472	Human	?	?	20B	B.1.1.282	GR	Dutch COVID-19 response team	Erasmus Medical Center	Bas Oude Munnink et al	https://www.gisaid.org	?	?	06/06/2020
Netherlands/Gelderland_93/2020	ncov	EPI_ISL_460992	?	2020-05-23	Europe	Netherlands	Gelderland		Europe	Netherlands	Gelderland	genome	29775	Human	?	?	20B	B.1.1.282	GR	Dutch COVID-19 response team	Erasmus Medical Center	Bas Oude Munnink et al	https://www.gisaid.org	?	?	06/06/2020
Netherlands/Gelderland_94/2020	ncov	EPI_ISL_460993	?	2020-05-21	Europe	Netherlands	Gelderland		Europe	Netherlands	Gelderland	genome	29775	Human	?	?	20A	B.1.22	GH	Dutch COVID-19 response team	Erasmus Medical Center	Bas Oude Munnink et al	https://www.gisaid.org	?	?	06/06/2020
Netherlands/Gelderland_95/2020	ncov	EPI_ISL_460994	?	2020-05-21	Europe	Netherlands	Gelderland		Europe	Netherlands	Gelderland	genome	29775	Human	?	?	20A	B.1.22	GH	Dutch COVID-19 response team	Erasmus Medical Center	Bas Oude Munnink et al	https://www.gisaid.org	?	?	06/06/2020
Netherlands/Gelderland_96/2020	ncov	EPI_ISL_460995	?	2020-05-21	Europe	Netherlands	Gelderland		Europe	Netherlands	Gelderland	genome	29775	Human	?	?	20A	B.1.22	GH	Dutch COVID-19 response team	Erasmus Medical Center	Bas Oude Munnink et al	https://www.gisaid.org	?	?	06/06/2020
Netherlands/Gelderland_97/2020	ncov	EPI_ISL_460996	?	2020-05-21	Europe	Netherlands	Gelderland		Europe	Netherlands	Gelderland	genome	29775	Human	?	?	20A	B.1.22	GH	Dutch COVID-19 response team	Erasmus Medical Center	Bas Oude Munnink et al	https://www.gisaid.org	?	?	06/06/2020
Netherlands/Gelderland_98/2020	ncov	EPI_ISL_460997	?	2020-05-21	Europe	Netherlands	Gelderland		Europe	Netherlands	Gelderland	genome	29775	Human	?	?	20A	B.1.22	GH	Dutch COVID-19 response team	Erasmus Medical Center	Bas Oude Munnink et al	https://www.gisaid.org	?	?	06/06/2020
Netherlands/Gelderland_99/2020	ncov	EPI_ISL_460998	?	2020-05-21	Europe	Netherlands	Gelderland		Europe	Netherlands	Gelderland	genome	29775	Human	?	?	20A	B.1.22	GH	Dutch COVID-19 response team	Erasmus Medical Center	Bas Oude Munnink et al	https://www.gisaid.org	?	?	06/06/2020
Netherlands/Haarlem_1363688/2020	ncov	EPI_ISL_413572	?	2020-03-01	Europe	Netherlands	North Holland	Haarlem	Europe	Netherlands	North Holland	genome	29786	Human	?	?	20C	B.1	GH	MHC Kennemerland	Erasmus Medical Center	David Nieuwenhuijse et al	https://www.gisaid.org	Rapid SARS-CoV-2 whole genome sequencing for informed public health decision making in the Netherlands	https://dx.doi.org/10.1038/s41591-020-0997-y	07/03/2020
Netherlands/Hardinxveld_Giessendam_1364806/2020	ncov	EPI_ISL_413573	?	2020-03-02	Europe	Netherlands	South Holland	Hardinxveld Giessendam	Europe	Netherlands	South Holland	genome	29783	Human	?	?	19A	B.11	L	Dienst Gezondheid & Jeugd Zuid-Holland Zuid	Erasmus Medical Center	David Nieuwenhuijse et al	https://www.gisaid.org	Rapid SARS-CoV-2 whole genome sequencing for informed public health decision making in the Netherlands	https://dx.doi.org/10.1038/s41591-020-0997-y	07/03/2020
Netherlands/Helmond_1363548/2020	ncov	EPI_ISL_413574	?	2020-02-29	Europe	Netherlands	North Brabant	Helmond	Europe	Netherlands	North Brabant	genome	29786	Human	?	?	20B	B.1.1	GR	MHC West-Brabant	Erasmus Medical Center	David Nieuwenhuijse et al	https://www.gisaid.org	Rapid SARS-CoV-2 whole genome sequencing for informed public health decision making in the Netherlands	https://dx.doi.org/10.1038/s41591-020-0997-y	07/03/2020
Netherlands/Houten_1363498/2020	ncov	EPI_ISL_413575	?	2020-02-29	Europe	Netherlands	Utrecht	Houten	Europe	Netherlands	Utrecht	genome	29786	Human	?	?	20A	B.1.5	G	RIVM	Erasmus Medical Center	David Nieuwenhuijse et al	https://www.gisaid.org	Rapid SARS-CoV-2 whole genome sequencing for informed public health decision making in the Netherlands	https://dx.doi.org/10.1038/s41591-020-0997-y	07/03/2020
Netherlands/LI-EMC-100/2020	ncov	EPI_ISL_632761	?	2020-10-21	Europe	Netherlands	Limburg		Europe	Netherlands	Limburg	genome	29774	Human	?	?	20A	B.1.78	G	Dutch COVID-19 response team	Erasmus Medical Center	Bas Oude Munnink et al	https://www.gisaid.org	?	?	11/11/2020
Netherlands/LI-EMC-101/2020	ncov	EPI_ISL_722412	?	2020-10-30	Europe	Netherlands	Limburg		Europe	Netherlands	Limburg	genome	29775	Human	?	?	20A.EU1	B.1.177	GV	Dutch COVID-19 response team	Erasmus Medical Center	Bas Oude Munnink et al	https://www.gisaid.org	?	?	21/12/2020
Netherlands/LI-EMC-102/2020	ncov	EPI_ISL_722572	?	2020-10-30	Europe	Netherlands	Limburg		Europe	Netherlands	Limburg	genome	29775	Human	?	?	20A.EU1	B.1.177	GV	Dutch COVID-19 response team	Erasmus Medical Center	Bas Oude Munnink et al	https://www.gisaid.org	?	?	21/12/2020
Netherlands/LI-EMC-103/2020	ncov	EPI_ISL_722573	?	2020-10-30	Europe	Netherlands	Limburg		Europe	Netherlands	Limburg	genome	29775	Human	?	?	20A.EU1	B.1.177	GV	Dutch COVID-19 response team	Erasmus Medical Center	Bas Oude Munnink et al	https://www.gisaid.org	?	?	21/12/2020
Netherlands/LI-EMC-104/2020	ncov	EPI_ISL_722574	?	2020-10-30	Europe	Netherlands	Limburg		Europe	Netherlands	Limburg	genome	29775	Human	?	?	20A.EU1	B.1.177	GV	Dutch COVID-19 response team	Erasmus Medical Center	Bas Oude Munnink et al	https://www.gisaid.org	?	?	21/12/2020
Netherlands/LI-EMC-105/2020	ncov	EPI_ISL_722575	?	2020-10-30	Europe	Netherlands	Limburg		Europe	Netherlands	Limburg	genome	29775	Human	?	?	20A.EU1	B.1.177	GV	Dutch COVID-19 response team	Erasmus Medical Center	Bas Oude Munnink et al	https://www.gisaid.org	?	?	21/12/2020
Netherlands/LI-EMC-106/2020	ncov	EPI_ISL_722576	?	2020-10-30	Europe	Netherlands	Limburg		Europe	Netherlands	Limburg	genome	29775	Human	?	?	20A.EU1	B.1.177	GV	Dutch COVID-19 response team	Erasmus Medical Center	Bas Oude Munnink et al	https://www.gisaid.org	?	?	21/12/2020
Netherlands/LI-EMC-107/2020	ncov	EPI_ISL_722577	?	2020-10-30	Europe	Netherlands	Limburg		Europe	Netherlands	Limburg	genome	29775	Human	?	?	20A.EU1	B.1.177	GV	Dutch COVID-19 response team	Erasmus Medical Center	Bas Oude Munnink et al	https://www.gisaid.org	?	?	21/12/2020
Netherlands/LI-EMC-108/2020	ncov	EPI_ISL_722582	?	2020-10-31	Europe	Netherlands	Limburg		Europe	Netherlands	Limburg	genome	29775	Human	?	?	20A.EU1	B.1.177	GV	Dutch COVID-19 response team	Erasmus Medical Center	Bas Oude Munnink et al	https://www.gisaid.org	?	?	21/12/2020
Netherlands/LI-EMC-109/2020	ncov	EPI_ISL_722600	?	2020-11-01	Europe	Netherlands	Limburg		Europe	Netherlands	Limburg	genome	29775	Human	?	?	20A.EU1	B.1.177	GV	Dutch COVID-19 response team	Erasmus Medical Center	Bas Oude Munnink et al	https://www.gisaid.org	?	?	21/12/2020
Netherlands/LI-EMC-110/2020	ncov	EPI_ISL_722578	?	2020-10-30	Europe	Netherlands	Limburg		Europe	Netherlands	Limburg	genome	29775	Human	?	?	20A.EU1	B.1.177	GV	Dutch COVID-19 response team	Erasmus Medical Center	Bas Oude Munnink et al	https://www.gisaid.org	?	?	21/12/2020
Netherlands/LI-EMC-111/2020	ncov	EPI_ISL_722579	?	2020-10-30	Europe	Netherlands	Limburg		Europe	Netherlands	Limburg	genome	29775	Human	?	?	20A.EU1	B.1.177	GV	Dutch COVID-19 response team	Erasmus Medical Center	Bas Oude Munnink et al	https://www.gisaid.org	?	?	21/12/2020
Netherlands/LI-EMC-112/2020	ncov	EPI_ISL_722726	?	2020-11-05	Europe	Netherlands	Limburg		Europe	Netherlands	Limburg	genome	29775	Human	?	?	20A	B.1.221	G	Dutch COVID-19 response team	Erasmus Medical Center	Bas Oude Munnink et al	https://www.gisaid.org	?	?	21/12/2020
Netherlands/LI-EMC-113/2020	ncov	EPI_ISL_722727	?	2020-11-05	Europe	Netherlands	Limburg		Europe	Netherlands	Limburg	genome	29775	Human	?	?	20A	B.1.221	G	Dutch COVID-19 response team	Erasmus Medical Center	Bas Oude Munnink et al	https://www.gisaid.org	?	?	21/12/2020
Netherlands/LI-EMC-114/2020	ncov	EPI_ISL_722718	?	2020-11-04	Europe	Netherlands	Limburg		Europe	Netherlands	Limburg	genome	29775	Human	?	?	20A	B.1.221	G	Dutch COVID-19 response team	Erasmus Medical Center	Bas Oude Munnink et al	https://www.gisaid.org	?	?	21/12/2020
Netherlands/LI-EMC-115/2020	ncov	EPI_ISL_722719	?	2020-11-04	Europe	Netherlands	Limburg		Europe	Netherlands	Limburg	genome	29775	Human	?	?	20A	B.1.221	G	Dutch COVID-19 response team	Erasmus Medical Center	Bas Oude Munnink et al	https://www.gisaid.org	?	?	21/12/2020
Netherlands/LI-EMC-116/2020	ncov	EPI_ISL_722698	?	2020-11-03	Europe	Netherlands	Limburg		Europe	Netherlands	Limburg	genome	29775	Human	?	?	20A	B.1.221	G	Dutch COVID-19 response team	Erasmus Medical Center	Bas Oude Munnink et al	https://www.gisaid.org	?	?	21/12/2020
Netherlands/LI-EMC-117/2020	ncov	EPI_ISL_722738	?	2020-11-07	Europe	Netherlands	Limburg		Europe	Netherlands	Limburg	genome	29775	Human	?	?	20A	B.1.221	G	Dutch COVID-19 response team	Erasmus Medical Center	Bas Oude Munnink et al	https://www.gisaid.org	?	?	21/12/2020
Netherlands/LI-EMC-118/2020	ncov	EPI_ISL_722731	?	2020-11-06	Europe	Netherlands	Limburg		Europe	Netherlands	Limburg	genome	29775	Human	?	?	20A	B.1.221	G	Dutch COVID-19 response team	Erasmus Medical Center	Bas Oude Munnink et al	https://www.gisaid.org	?	?	21/12/2020
Netherlands/LI-EMC-119/2020	ncov	EPI_ISL_722732	?	2020-11-06	Europe	Netherlands	Limburg		Europe	Netherlands	Limburg	genome	29775	Human	?	?	20A	B.1.221	G	Dutch COVID-19 response team	Erasmus Medical Center	Bas Oude Munnink et al	https://www.gisaid.org	?	?	21/12/2020
Netherlands/LI-EMC-120/2020	ncov	EPI_ISL_722739	?	2020-11-07	Europe	Netherlands	Limburg		Europe	Netherlands	Limburg	genome	29775	Human	?	?	20A	B.1.221	G	Dutch COVID-19 response team	Erasmus Medical Center	Bas Oude Munnink et al	https://www.gisaid.org	?	?	21/12/2020
Netherlands/LI-EMC-122/2020	ncov	EPI_ISL_722413	?	2020-10-01	Europe	Netherlands	Limburg		Europe	Netherlands	Limburg	genome	29766	Human	?	?	20A	B.1.8	G	Dutch COVID-19 response team	Erasmus Medical Center	Bas Oude Munnink et al	https://www.gisaid.org	?	?	21/12/2020
Netherlands/LI-EMC-123/2020	ncov	EPI_ISL_722445	?	2020-10-06	Europe	Netherlands	Limburg		Europe	Netherlands	Limburg	genome	29772	Human	?	?	20A	B.1.8	G	Dutch COVID-19 response team	Erasmus Medical Center	Bas Oude Munnink et al	https://www.gisaid.org	?	?	21/12/2020
Netherlands/LI-EMC-124/2020	ncov	EPI_ISL_722446	?	2020-10-08	Europe	Netherlands	Limburg		Europe	Netherlands	Limburg	genome	29772	Human	?	?	20A	B.1.8	G	Dutch COVID-19 response team	Erasmus Medical Center	Bas Oude Munnink et al	https://www.gisaid.org	?	?	21/12/2020
Netherlands/LI-EMC-125/2020	ncov	EPI_ISL_722438	?	2020-10-14	Europe	Netherlands	Limburg		Europe	Netherlands	Limburg	genome	29772	Human	?	?	20A	B.1.8	G	Dutch COVID-19 response team	Erasmus Medical Center	Bas Oude Munnink et al	https://www.gisaid.org	?	?	21/12/2020
Netherlands/LI-EMC-126/2020	ncov	EPI_ISL_722355	?	2020-10-14	Europe	Netherlands	Limburg		Europe	Netherlands	Limburg	genome	29469	Human	?	?	20A	B	G	Dutch COVID-19 response team	Erasmus Medical Center	Bas Oude Munnink et al	https://www.gisaid.org	?	?	21/12/2020
Netherlands/LI-EMC-127/2020	ncov	EPI_ISL_722439	?	2020-10-14	Europe	Netherlands	Limburg		Europe	Netherlands	Limburg	genome	29772	Human	?	?	20A	B.1.8	G	Dutch COVID-19 response team	Erasmus Medical Center	Bas Oude Munnink et al	https://www.gisaid.org	?	?	21/12/2020
Netherlands/LI-EMC-128/2020	ncov	EPI_ISL_722420	?	2020-10-14	Europe	Netherlands	Limburg		Europe	Netherlands	Limburg	genome	29769	Human	?	?	20A	B.1.8	G	Dutch COVID-19 response team	Erasmus Medical Center	Bas Oude Munnink et al	https://www.gisaid.org	?	?	21/12/2020
Netherlands/LI-EMC-129/2020	ncov	EPI_ISL_722437	?	2020-10-13	Europe	Netherlands	Limburg		Europe	Netherlands	Limburg	genome	29772	Human	?	?	20A	B.1.8	G	Dutch COVID-19 response team	Erasmus Medical Center	Bas Oude Munnink et al	https://www.gisaid.org	?	?	21/12/2020
Netherlands/LI-EMC-130/2020	ncov	EPI_ISL_722452	?	2020-11-07	Europe	Netherlands	Limburg		Europe	Netherlands	Limburg	genome	29772	Human	?	?	20A	B.1.8	G	Dutch COVID-19 response team	Erasmus Medical Center	Bas Oude Munnink et al	https://www.gisaid.org	?	?	21/12/2020
Netherlands/LI-EMC-76/2020	ncov	EPI_ISL_523281	?	2020-06-02	Europe	Netherlands	Limburg		Europe	Netherlands	Limburg	genome	29775	Human	?	?	20C	B.1	GH	Dutch COVID-19 response team	Erasmus Medical Center	Bas Oude Munnink et al	https://www.gisaid.org	?	?	26/08/2020
Netherlands/LI-EMC-77/2020	ncov	EPI_ISL_523282	?	2020-06-03	Europe	Netherlands	Limburg		Europe	Netherlands	Limburg	genome	29775	Human	?	?	20A	B.1.8	G	Dutch COVID-19 response team	Erasmus Medical Center	Bas Oude Munnink et al	https://www.gisaid.org	?	?	26/08/2020
Netherlands/LI-EMC-78/2020	ncov	EPI_ISL_523283	?	2020-06-03	Europe	Netherlands	Limburg		Europe	Netherlands	Limburg	genome	29775	Human	?	?	20A	B.1.8	G	Dutch COVID-19 response team	Erasmus Medical Center	Bas Oude Munnink et al	https://www.gisaid.org	?	?	26/08/2020
Netherlands/LI-EMC-79/2020	ncov	EPI_ISL_523284	?	2020-06-03	Europe	Netherlands	Limburg		Europe	Netherlands	Limburg	genome	29775	Human	?	?	20A	B.1.8	G	Dutch COVID-19 response team	Erasmus Medical Center	Bas Oude Munnink et al	https://www.gisaid.org	?	?	26/08/2020
Netherlands/LI-EMC-80/2020	ncov	EPI_ISL_523285	?	2020-06-03	Europe	Netherlands	Limburg		Europe	Netherlands	Limburg	genome	29775	Human	?	?	20A	B.1.8	G	Dutch COVID-19 response team	Erasmus Medical Center	Bas Oude Munnink et al	https://www.gisaid.org	?	?	26/08/2020
Netherlands/LI-EMC-81/2020	ncov	EPI_ISL_523286	?	2020-06-03	Europe	Netherlands	Limburg		Europe	Netherlands	Limburg	genome	29775	Human	?	?	20A	B.1.8	G	Dutch COVID-19 response team	Erasmus Medical Center	Bas Oude Munnink et al	https://www.gisaid.org	?	?	26/08/2020
Netherlands/LI-EMC-82/2020	ncov	EPI_ISL_523287	?	2020-03-24	Europe	Netherlands	Limburg		Europe	Netherlands	Limburg	genome	29490	Human	?	?	20C	B.1	GH	Dutch COVID-19 response team	Erasmus Medical Center	Bas Oude Munnink et al	https://www.gisaid.org	?	?	26/08/2020
Netherlands/LI-EMC-83/2020	ncov	EPI_ISL_523288	?	2020-03-21	Europe	Netherlands	Limburg		Europe	Netherlands	Limburg	genome	29775	Human	?	?	20C	B.1	GH	Dutch COVID-19 response team	Erasmus Medical Center	Bas Oude Munnink et al	https://www.gisaid.org	?	?	26/08/2020
Netherlands/LI-EMC-84/2020	ncov	EPI_ISL_523289	?	2020-03-27	Europe	Netherlands	Limburg		Europe	Netherlands	Limburg	genome	29775	Human	?	?	20C	B.1	GH	Dutch COVID-19 response team	Erasmus Medical Center	Bas Oude Munnink et al	https://www.gisaid.org	?	?	26/08/2020
Netherlands/LI-EMC-85/2020	ncov	EPI_ISL_523290	?	2020-03-23	Europe	Netherlands	Limburg		Europe	Netherlands	Limburg	genome	29772	Human	?	?	20C	B.1	GH	Dutch COVID-19 response team	Erasmus Medical Center	Bas Oude Munnink et al	https://www.gisaid.org	?	?	26/08/2020
Netherlands/LI-EMC-86/2020	ncov	EPI_ISL_523291	?	2020-03-19	Europe	Netherlands	Limburg		Europe	Netherlands	Limburg	genome	29773	Human	?	?	20C	B.1	GH	Dutch COVID-19 response team	Erasmus Medical Center	Bas Oude Munnink et al	https://www.gisaid.org	?	?	26/08/2020
Netherlands/LI-EMC-87/2020	ncov	EPI_ISL_577833	?	2020-09-22	Europe	Netherlands	Limburg		Europe	Netherlands	Limburg	genome	29775	Human	?	?	20A.EU2	B.1.160	GH	Dutch COVID-19 response team	Erasmus Medical Center	Bas Oude Munnink et al	https://www.gisaid.org	?	?	13/10/2020
Netherlands/LI-EMC-88/2020	ncov	EPI_ISL_577834	?	2020-09-25	Europe	Netherlands	Limburg		Europe	Netherlands	Limburg	genome	29775	Human	?	?	20A.EU1	B.1.177	GV	Dutch COVID-19 response team	Erasmus Medical Center	Bas Oude Munnink et al	https://www.gisaid.org	?	?	13/10/2020
Netherlands/LI-EMC-89/2020	ncov	EPI_ISL_577835	?	2020-09-25	Europe	Netherlands	Limburg		Europe	Netherlands	Limburg	genome	29775	Human	?	?	20A.EU1	B.1.177	GV	Dutch COVID-19 response team	Erasmus Medical Center	Bas Oude Munnink et al	https://www.gisaid.org	?	?	13/10/2020
Netherlands/LI-EMC-90/2020	ncov	EPI_ISL_577836	?	2020-09-27	Europe	Netherlands	Limburg		Europe	Netherlands	Limburg	genome	29472	Human	?	?	20A.EU1	A.2	G	Dutch COVID-19 response team	Erasmus Medical Center	Bas Oude Munnink et al	https://www.gisaid.org	?	?	13/10/2020
Netherlands/LI-EMC-96/2020	ncov	EPI_ISL_632402	?	2020-10-19	Europe	Netherlands	Limburg		Europe	Netherlands	Limburg	genome	29472	Human	?	?	20A	B.1.78	G	Dutch COVID-19 response team	Erasmus Medical Center	Bas Oude Munnink et al	https://www.gisaid.org	?	?	11/11/2020
Netherlands/LI-EMC-97/2020	ncov	EPI_ISL_632715	?	2020-10-19	Europe	Netherlands	Limburg		Europe	Netherlands	Limburg	genome	29774	Human	?	?	20A	B.1.78	G	Dutch COVID-19 response team	Erasmus Medical Center	Bas Oude Munnink et al	https://www.gisaid.org	?	?	11/11/2020
Netherlands/LI-RIVM-10096/2020	ncov	EPI_ISL_547469	?	2020-03-13	Europe	Netherlands	Limburg		Europe	Netherlands	Limburg	genome	29782	Human	?	?	19B	A.2	S	Dutch COVID-19 response team	National Institute for Public Health and the Environment (RIVM)	Adam Meijer et al	https://www.gisaid.org	?	?	24/09/2020
Netherlands/LI-RIVM-10097/2020	ncov	EPI_ISL_547470	?	2020-03-13	Europe	Netherlands	Limburg		Europe	Netherlands	Limburg	genome	29782	Human	?	?	19B	A.2	S	Dutch COVID-19 response team	National Institute for Public Health and the Environment (RIVM)	Adam Meijer et al	https://www.gisaid.org	?	?	24/09/2020
Netherlands/LI-RIVM-10119/2020	ncov	EPI_ISL_547473	?	2020-03-23	Europe	Netherlands	Limburg		Europe	Netherlands	Limburg	genome	29782	Human	?	?	19A	B.3	L	Dutch COVID-19 response team	National Institute for Public Health and the Environment (RIVM)	Adam Meijer et al	https://www.gisaid.org	?	?	24/09/2020
Netherlands/LI-RIVM-10130/2020	ncov	EPI_ISL_547474	?	2020-03-30	Europe	Netherlands	Limburg		Europe	Netherlands	Limburg	genome	29782	Human	?	?	20B	B.1.1.71	GR	Dutch COVID-19 response team	National Institute for Public Health and the Environment (RIVM)	Adam Meijer et al	https://www.gisaid.org	?	?	24/09/2020
Netherlands/LI-RIVM-10131/2020	ncov	EPI_ISL_547475	?	2020-03-30	Europe	Netherlands	Limburg		Europe	Netherlands	Limburg	genome	29782	Human	?	?	20B	B.1.1	GR	Dutch COVID-19 response team	National Institute for Public Health and the Environment (RIVM)	Adam Meijer et al	https://www.gisaid.org	?	?	24/09/2020
Netherlands/LI-RIVM-10146/2020	ncov	EPI_ISL_547476	?	2020-04-30	Europe	Netherlands	Limburg		Europe	Netherlands	Limburg	genome	29782	Human	?	?	20C	B.1	GH	Dutch COVID-19 response team	National Institute for Public Health and the Environment (RIVM)	Adam Meijer et al	https://www.gisaid.org	?	?	24/09/2020
Netherlands/LI-RIVM-10147/2020	ncov	EPI_ISL_547477	?	2020-04-29	Europe	Netherlands	Limburg		Europe	Netherlands	Limburg	genome	29782	Human	?	?	20C	B.1	GH	Dutch COVID-19 response team	National Institute for Public Health and the Environment (RIVM)	Adam Meijer et al	https://www.gisaid.org	?	?	24/09/2020
Netherlands/LI-RIVM-10150/2020	ncov	EPI_ISL_547478	?	2020-07-14	Europe	Netherlands	Limburg		Europe	Netherlands	Limburg	genome	29782	Human	64	Male	19A	B.3	L	Dutch COVID-19 response team	National Institute for Public Health and the Environment (RIVM)	Adam Meijer et al	https://www.gisaid.org	?	?	24/09/2020
Netherlands/LI-RIVM-10151/2020	ncov	EPI_ISL_547479	?	2020-04-24	Europe	Netherlands	Limburg		Europe	Netherlands	Limburg	genome	29782	Human	63	Male	20A	B.1.22	GH	Dutch COVID-19 response team	National Institute for Public Health and the Environment (RIVM)	Adam Meijer et al	https://www.gisaid.org	?	?	24/09/2020
Netherlands/LI-RIVM-10313/2020	ncov	EPI_ISL_636539	?	2020-03-13	Europe	Netherlands	Limburg		Europe	Netherlands	Limburg	genome	29782	Human	?	?	19B	A.2	O	Dutch COVID-19 response team	National Institute for Public Health and the Environment (RIVM)	Adam Meijer et al	https://www.gisaid.org	?	?	13/11/2020
Netherlands/LI-RIVM-10330/2020	ncov	EPI_ISL_636540	?	2020-03-23	Europe	Netherlands	Limburg		Europe	Netherlands	Limburg	genome	29782	Human	?	?	20C	B.1	GH	Dutch COVID-19 response team	National Institute for Public Health and the Environment (RIVM)	Adam Meijer et al	https://www.gisaid.org	?	?	13/11/2020
Netherlands/LI-RIVM-10331/2020	ncov	EPI_ISL_636541	?	2020-03-23	Europe	Netherlands	Limburg		Europe	Netherlands	Limburg	genome	29782	Human	?	?	19A	B.3	L	Dutch COVID-19 response team	National Institute for Public Health and the Environment (RIVM)	Adam Meijer et al	https://www.gisaid.org	?	?	13/11/2020
Netherlands/LI-RIVM-10335/2020	ncov	EPI_ISL_636542	?	2020-03-31	Europe	Netherlands	Limburg		Europe	Netherlands	Limburg	genome	29782	Human	?	?	20A	B.1	G	Dutch COVID-19 response team	National Institute for Public Health and the Environment (RIVM)	Adam Meijer et al	https://www.gisaid.org	?	?	13/11/2020
Netherlands/LI-RIVM-10345/2020	ncov	EPI_ISL_636503	?	2020-04-08	Europe	Netherlands	Limburg		Europe	Netherlands	Limburg	genome	29779	Human	?	?	19A	B.11	L	Dutch COVID-19 response team	National Institute for Public Health and the Environment (RIVM)	Adam Meijer et al	https://www.gisaid.org	?	?	13/11/2020
Netherlands/LI-RIVM-10347/2020	ncov	EPI_ISL_636543	?	2020-04-30	Europe	Netherlands	Limburg		Europe	Netherlands	Limburg	genome	29782	Human	?	?	20B	B.1.1	GR	Dutch COVID-19 response team	National Institute for Public Health and the Environment (RIVM)	Adam Meijer et al	https://www.gisaid.org	?	?	13/11/2020
Netherlands/LI-RIVM-10354/2020	ncov	EPI_ISL_636544	?	2020-04-15	Europe	Netherlands	Limburg		Europe	Netherlands	Limburg	genome	29782	Human	35	Male	19A	B.3	L	Dutch COVID-19 response team	National Institute for Public Health and the Environment (RIVM)	Adam Meijer et al	https://www.gisaid.org	?	?	13/11/2020
Netherlands/LI-RIVM-20023/2020	ncov	EPI_ISL_723222	?	2020-11-26	Europe	Netherlands	Limburg		Europe	Netherlands	Limburg	genome	29782	Human	25	?	20A.EU1	B.1.177	GV	Dutch COVID-19 response team	National Institute for Public Health and the Environment (RIVM)	Adam Meijer et al	https://www.gisaid.org	?	?	21/12/2020
Netherlands/LI-RIVM-20031/2020	ncov	EPI_ISL_723228	?	2020-11-26	Europe	Netherlands	Limburg		Europe	Netherlands	Limburg	genome	29782	Human	25	?	20A.EU1	B.1.177	GV	Dutch COVID-19 response team	National Institute for Public Health and the Environment (RIVM)	Adam Meijer et al	https://www.gisaid.org	?	?	21/12/2020
Netherlands/LI-RIVM-20211/2020	ncov	EPI_ISL_723364	?	2020-11-26	Europe	Netherlands	Limburg		Europe	Netherlands	Limburg	genome	29782	Human	93	?	20A	B.1.221	G	Dutch COVID-19 response team	National Institute for Public Health and the Environment (RIVM)	Adam Meijer et al	https://www.gisaid.org	?	?	21/12/2020
Netherlands/LI-RIVM-20213/2020	ncov	EPI_ISL_723366	?	2020-11-30	Europe	Netherlands	Limburg		Europe	Netherlands	Limburg	genome	29782	Human	77	?	20A	B.1.221	G	Dutch COVID-19 response team	National Institute for Public Health and the Environment (RIVM)	Adam Meijer et al	https://www.gisaid.org	?	?	21/12/2020
Netherlands/LI-RIVM-20215/2020	ncov	EPI_ISL_723368	?	2020-11-30	Europe	Netherlands	Limburg		Europe	Netherlands	Limburg	genome	29782	Human	98	?	20A	B.1.221	G	Dutch COVID-19 response team	National Institute for Public Health and the Environment (RIVM)	Adam Meijer et al	https://www.gisaid.org	?	?	21/12/2020
Netherlands/LI-RIVM-20237/2020	ncov	EPI_ISL_723386	?	2020-11-30	Europe	Netherlands	Limburg		Europe	Netherlands	Limburg	genome	29782	Human	20	?	20A.EU1	B.1.177	GV	Dutch COVID-19 response team	National Institute for Public Health and the Environment (RIVM)	Adam Meijer et al	https://www.gisaid.org	?	?	21/12/2020
Netherlands/LI-RIVM-20238/2020	ncov	EPI_ISL_723387	?	2020-12-01	Europe	Netherlands	Limburg		Europe	Netherlands	Limburg	genome	29782	Human	58	?	20A	B.1.88	G	Dutch COVID-19 response team	National Institute for Public Health and the Environment (RIVM)	Adam Meijer et al	https://www.gisaid.org	?	?	21/12/2020
Netherlands/LI-RIVM-20239/2020	ncov	EPI_ISL_723388	?	2020-12-01	Europe	Netherlands	Limburg		Europe	Netherlands	Limburg	genome	29782	Human	59	?	20A.EU1	B.1.177	GV	Dutch COVID-19 response team	National Institute for Public Health and the Environment (RIVM)	Adam Meijer et al	https://www.gisaid.org	?	?	21/12/2020
Netherlands/LI-RIVM-20240/2020	ncov	EPI_ISL_723389	?	2020-12-02	Europe	Netherlands	Limburg		Europe	Netherlands	Limburg	genome	29782	Human	75	?	20A.EU1	B.1.177	GV	Dutch COVID-19 response team	National Institute for Public Health and the Environment (RIVM)	Adam Meijer et al	https://www.gisaid.org	?	?	21/12/2020
Netherlands/LI-RIVM-20241/2020	ncov	EPI_ISL_723176	?	2020-12-02	Europe	Netherlands	Limburg		Europe	Netherlands	Limburg	genome	29776	Human	56	?	20A	B.1.258	G	Dutch COVID-19 response team	National Institute for Public Health and the Environment (RIVM)	Adam Meijer et al	https://www.gisaid.org	?	?	21/12/2020
Netherlands/LI-RIVM-20242/2020	ncov	EPI_ISL_723390	?	2020-12-02	Europe	Netherlands	Limburg		Europe	Netherlands	Limburg	genome	29782	Human	91	?	20A.EU1	B.1.177	GV	Dutch COVID-19 response team	National Institute for Public Health and the Environment (RIVM)	Adam Meijer et al	https://www.gisaid.org	?	?	21/12/2020
Netherlands/LI-RIVM-20243/2020	ncov	EPI_ISL_723391	?	2020-12-02	Europe	Netherlands	Limburg		Europe	Netherlands	Limburg	genome	29782	Human	76	?	20A.EU1	B.1.177	GV	Dutch COVID-19 response team	National Institute for Public Health and the Environment (RIVM)	Adam Meijer et al	https://www.gisaid.org	?	?	21/12/2020
Netherlands/LI-RIVM-20244/2020	ncov	EPI_ISL_723177	?	2020-12-02	Europe	Netherlands	Limburg		Europe	Netherlands	Limburg	genome	29776	Human	54	?	20A	B.1.258	G	Dutch COVID-19 response team	National Institute for Public Health and the Environment (RIVM)	Adam Meijer et al	https://www.gisaid.org	?	?	21/12/2020
Netherlands/LI-RIVM-20245/2020	ncov	EPI_ISL_723392	?	2020-12-02	Europe	Netherlands	Limburg		Europe	Netherlands	Limburg	genome	29782	Human	85	?	20A.EU1	B.1.177	GV	Dutch COVID-19 response team	National Institute for Public Health and the Environment (RIVM)	Adam Meijer et al	https://www.gisaid.org	?	?	21/12/2020
Netherlands/LI-RIVM-20246/2020	ncov	EPI_ISL_723393	?	2020-12-02	Europe	Netherlands	Limburg		Europe	Netherlands	Limburg	genome	29782	Human	40	?	20A	B.1	G	Dutch COVID-19 response team	National Institute for Public Health and the Environment (RIVM)	Adam Meijer et al	https://www.gisaid.org	?	?	21/12/2020
Netherlands/LI-RIVM-20308/2020	ncov	EPI_ISL_723447	?	2020-11-30	Europe	Netherlands	Limburg		Europe	Netherlands	Limburg	genome	29782	Human	79	?	20A	B.1.221	G	Dutch COVID-19 response team	National Institute for Public Health and the Environment (RIVM)	Adam Meijer et al	https://www.gisaid.org	?	?	21/12/2020
Netherlands/LI-RIVM-20416/2020	ncov	EPI_ISL_728636	?	2020-12-01	Europe	Netherlands	Limburg		Europe	Netherlands	Limburg	genome	29782	Human	74	?	20A.EU1	B.1.177	GV	Dutch COVID-19 response team	National Institute for Public Health and the Environment (RIVM)	Adam Meijer et al	https://www.gisaid.org	?	?	22/12/2020
Netherlands/LI-RIVM-20417/2020	ncov	EPI_ISL_728637	?	2020-12-02	Europe	Netherlands	Limburg		Europe	Netherlands	Limburg	genome	29782	Human	83	?	20A	B.1.221	G	Dutch COVID-19 response team	National Institute for Public Health and the Environment (RIVM)	Adam Meijer et al	https://www.gisaid.org	?	?	22/12/2020
Netherlands/LI-RIVM-20443/2020	ncov	EPI_ISL_728662	?	2020-12-07	Europe	Netherlands	Limburg		Europe	Netherlands	Limburg	genome	29782	Human	38	?	20A.EU1	B.1.177	GV	Dutch COVID-19 response team	National Institute for Public Health and the Environment (RIVM)	Adam Meijer et al	https://www.gisaid.org	?	?	22/12/2020
Netherlands/LI-RIVM-20444/2020	ncov	EPI_ISL_728663	?	2020-12-07	Europe	Netherlands	Limburg		Europe	Netherlands	Limburg	genome	29782	Human	33	?	20A.EU1	B.1.177	GV	Dutch COVID-19 response team	National Institute for Public Health and the Environment (RIVM)	Adam Meijer et al	https://www.gisaid.org	?	?	22/12/2020
Netherlands/LI-RIVM-20445/2020	ncov	EPI_ISL_728664	?	2020-12-09	Europe	Netherlands	Limburg		Europe	Netherlands	Limburg	genome	29782	Human	92	?	20A.EU1	B.1.177	GV	Dutch COVID-19 response team	National Institute for Public Health and the Environment (RIVM)	Adam Meijer et al	https://www.gisaid.org	?	?	22/12/2020
Netherlands/LI-RIVM-20446/2020	ncov	EPI_ISL_728665	?	2020-12-08	Europe	Netherlands	Limburg		Europe	Netherlands	Limburg	genome	29782	Human	79	?	20A	B.1.221	G	Dutch COVID-19 response team	National Institute for Public Health and the Environment (RIVM)	Adam Meijer et al	https://www.gisaid.org	?	?	22/12/2020
Netherlands/LI-RIVM-20447/2020	ncov	EPI_ISL_728666	?	2020-12-09	Europe	Netherlands	Limburg		Europe	Netherlands	Limburg	genome	29782	Human	73	?	20A.EU2	B.1.160	GH	Dutch COVID-19 response team	National Institute for Public Health and the Environment (RIVM)	Adam Meijer et al	https://www.gisaid.org	?	?	22/12/2020
Netherlands/LI-RIVM-20448/2020	ncov	EPI_ISL_728667	?	2020-12-09	Europe	Netherlands	Limburg		Europe	Netherlands	Limburg	genome	29782	Human	62	?	20A	B.1.221	G	Dutch COVID-19 response team	National Institute for Public Health and the Environment (RIVM)	Adam Meijer et al	https://www.gisaid.org	?	?	22/12/2020
Netherlands/LI-RIVM-20478/2020	ncov	EPI_ISL_728693	?	2020-12-03	Europe	Netherlands	Limburg		Europe	Netherlands	Limburg	genome	29782	Human	86	?	20A.EU1	B.1.177	GV	Dutch COVID-19 response team	National Institute for Public Health and the Environment (RIVM)	Adam Meijer et al	https://www.gisaid.org	?	?	22/12/2020
Netherlands/LI-RIVM-20479/2020	ncov	EPI_ISL_728694	?	2020-12-06	Europe	Netherlands	Limburg		Europe	Netherlands	Limburg	genome	29782	Human	66	?	20A.EU1	B.1.177	GV	Dutch COVID-19 response team	National Institute for Public Health and the Environment (RIVM)	Adam Meijer et al	https://www.gisaid.org	?	?	22/12/2020
Netherlands/LI-RIVM-20488/2020	ncov	EPI_ISL_728703	?	2020-12-07	Europe	Netherlands	Limburg		Europe	Netherlands	Limburg	genome	29782	Human	74	?	20A.EU1	B.1.177	GV	Dutch COVID-19 response team	National Institute for Public Health and the Environment (RIVM)	Adam Meijer et al	https://www.gisaid.org	?	?	22/12/2020
Netherlands/LI-RIVM-20506/2020	ncov	EPI_ISL_728721	?	2020-12-07	Europe	Netherlands	Limburg		Europe	Netherlands	Limburg	genome	29782	Human	23	?	20A.EU1	B.1.177	GV	Dutch COVID-19 response team	National Institute for Public Health and the Environment (RIVM)	Adam Meijer et al	https://www.gisaid.org	?	?	22/12/2020
Netherlands/LI-RIVM-20507/2020	ncov	EPI_ISL_728722	?	2020-12-07	Europe	Netherlands	Limburg		Europe	Netherlands	Limburg	genome	29782	Human	92	?	20A.EU1	B.1.177	GV	Dutch COVID-19 response team	National Institute for Public Health and the Environment (RIVM)	Adam Meijer et al	https://www.gisaid.org	?	?	22/12/2020
Netherlands/Leiden-0001/2020	ncov	EPI_ISL_482746	MT705205.1	2020-03-03	Europe	Netherlands	Netherlands		Europe	Netherlands	Netherlands	genome	29893	Human	?	?	20B	B.1.1	GR	Medical Microbiology, Leiden University Medical Center	Medical Microbiology, Leiden University Medical Center	Snijder et al	https://www.gisaid.org	?	?	04/07/2020
Netherlands/Leiden-0002/2020	ncov	EPI_ISL_454416	MT510999.1	2020-03-09	Europe	Netherlands	Leiden		Europe	Netherlands	Leiden	genome	29890	Human	?	?	20A	B.1	G	Department of Medical Microbiology, Leiden University Medical Center	Department of Medical Microbiology, Leiden University Medical Center	Snijder et al	https://www.gisaid.org	?	?	23/05/2020
Netherlands/Leiden-0008/2020	ncov	EPI_ISL_482745	MT705206.1	2020-03-23	Europe	Netherlands	Netherlands		Europe	Netherlands	Netherlands	genome	29898	Human	?	?	20A	B.1	G	Medical Microbiology, Leiden University Medical Center	Medical Microbiology, Leiden University Medical Center	Snijder et al	https://www.gisaid.org	?	?	04/07/2020
Netherlands/Limburg_10/2020	ncov	EPI_ISL_422646	?	2020-03-20	Europe	Netherlands	Limburg		Europe	Netherlands	Limburg	genome	29773	Human	?	?	20A	B.1.8	G	Dutch COVID-19 response team	Erasmus Medical Center	Bas Oude Munnink et al	https://www.gisaid.org	?	?	11/04/2020
Netherlands/Limburg_11/2020	ncov	EPI_ISL_460999	?	2020-05-08	Europe	Netherlands	Limburg		Europe	Netherlands	Limburg	genome	29775	Human	?	?	20C	B.1	GH	Dutch COVID-19 response team	Erasmus Medical Center	Bas Oude Munnink et al	https://www.gisaid.org	?	?	06/06/2020
Netherlands/Limburg_12/2020	ncov	EPI_ISL_461000	?	2020-05-08	Europe	Netherlands	Limburg		Europe	Netherlands	Limburg	genome	29775	Human	?	?	20C	B.1	GH	Dutch COVID-19 response team	Erasmus Medical Center	Bas Oude Munnink et al	https://www.gisaid.org	?	?	06/06/2020
Netherlands/Limburg_13/2020	ncov	EPI_ISL_461001	?	2020-03-10	Europe	Netherlands	Limburg		Europe	Netherlands	Limburg	genome	29775	Human	?	?	19A	B.3	L	Dutch COVID-19 response team	Erasmus Medical Center	Bas Oude Munnink et al	https://www.gisaid.org	?	?	06/06/2020
Netherlands/Limburg_14/2020	ncov	EPI_ISL_461002	?	2020-03-08	Europe	Netherlands	Limburg		Europe	Netherlands	Limburg	genome	29471	Human	?	?	19A	B.3	L	Dutch COVID-19 response team	Erasmus Medical Center	Bas Oude Munnink et al	https://www.gisaid.org	?	?	06/06/2020
Netherlands/Limburg_15/2020	ncov	EPI_ISL_461003	?	2020-03-09	Europe	Netherlands	Limburg		Europe	Netherlands	Limburg	genome	29775	Human	?	?	19A	B.3	L	Dutch COVID-19 response team	Erasmus Medical Center	Bas Oude Munnink et al	https://www.gisaid.org	?	?	06/06/2020
Netherlands/Limburg_16/2020	ncov	EPI_ISL_461004	?	2020-05-13	Europe	Netherlands	Limburg		Europe	Netherlands	Limburg	genome	29775	Human	?	?	20C	B.1	GH	Dutch COVID-19 response team	Erasmus Medical Center	Bas Oude Munnink et al	https://www.gisaid.org	?	?	06/06/2020
Netherlands/Limburg_17/2020	ncov	EPI_ISL_461005	?	2020-05-18	Europe	Netherlands	Limburg		Europe	Netherlands	Limburg	genome	29775	Human	?	?	20C	B.1	GH	Dutch COVID-19 response team	Erasmus Medical Center	Bas Oude Munnink et al	https://www.gisaid.org	?	?	06/06/2020
Netherlands/Limburg_18/2020	ncov	EPI_ISL_461006	?	2020-05-17	Europe	Netherlands	Limburg		Europe	Netherlands	Limburg	genome	29775	Human	?	?	20C	B.1	GH	Dutch COVID-19 response team	Erasmus Medical Center	Bas Oude Munnink et al	https://www.gisaid.org	?	?	06/06/2020
Netherlands/Limburg_19/2020	ncov	EPI_ISL_461007	?	2020-05-14	Europe	Netherlands	Limburg		Europe	Netherlands	Limburg	genome	29775	Human	?	?	20C	B.1	GH	Dutch COVID-19 response team	Erasmus Medical Center	Bas Oude Munnink et al	https://www.gisaid.org	?	?	06/06/2020
Netherlands/Limburg_2/2020	ncov	EPI_ISL_414424	?	2020-03-03	Europe	Netherlands	Limburg		Europe	Netherlands	Limburg	genome	29786	Human	?	?	20B	B.1.1	GR	Dutch COVID-19 response team	Erasmus Medical Center	David Nieuwenhuijse et al	https://www.gisaid.org	Rapid SARS-CoV-2 whole genome sequencing for informed public health decision making in the Netherlands	https://dx.doi.org/10.1038/s41591-020-0997-y	12/03/2020
Netherlands/Limburg_20/2020	ncov	EPI_ISL_461008	?	2020-05-16	Europe	Netherlands	Limburg		Europe	Netherlands	Limburg	genome	29775	Human	?	?	20C	B.1	GH	Dutch COVID-19 response team	Erasmus Medical Center	Bas Oude Munnink et al	https://www.gisaid.org	?	?	06/06/2020
Netherlands/Limburg_21/2020	ncov	EPI_ISL_461009	?	2020-05-19	Europe	Netherlands	Limburg		Europe	Netherlands	Limburg	genome	29775	Human	?	?	20C	B.1	GH	Dutch COVID-19 response team	Erasmus Medical Center	Bas Oude Munnink et al	https://www.gisaid.org	?	?	06/06/2020
Netherlands/Limburg_22/2020	ncov	EPI_ISL_461010	?	2020-04-25	Europe	Netherlands	Limburg		Europe	Netherlands	Limburg	genome	29775	Human	?	?	19A	B.3	L	Dutch COVID-19 response team	Erasmus Medical Center	Bas Oude Munnink et al	https://www.gisaid.org	?	?	06/06/2020
Netherlands/Limburg_23/2020	ncov	EPI_ISL_461011	?	2020-03-27	Europe	Netherlands	Limburg		Europe	Netherlands	Limburg	genome	29775	Human	?	?	20C	B.1	GH	Dutch COVID-19 response team	Erasmus Medical Center	Bas Oude Munnink et al	https://www.gisaid.org	?	?	06/06/2020
Netherlands/Limburg_24/2020	ncov	EPI_ISL_461012	?	2020-04-25	Europe	Netherlands	Limburg		Europe	Netherlands	Limburg	genome	29775	Human	?	?	20B	B.1.1.166	GR	Dutch COVID-19 response team	Erasmus Medical Center	Bas Oude Munnink et al	https://www.gisaid.org	?	?	06/06/2020
Netherlands/Limburg_25/2020	ncov	EPI_ISL_461013	?	2020-03-28	Europe	Netherlands	Limburg		Europe	Netherlands	Limburg	genome	29775	Human	?	?	20C	B.1	GH	Dutch COVID-19 response team	Erasmus Medical Center	Bas Oude Munnink et al	https://www.gisaid.org	?	?	06/06/2020
Netherlands/Limburg_26/2020	ncov	EPI_ISL_461014	?	2020-04-19	Europe	Netherlands	Limburg		Europe	Netherlands	Limburg	genome	29775	Human	?	?	20C	B.1	GH	Dutch COVID-19 response team	Erasmus Medical Center	Bas Oude Munnink et al	https://www.gisaid.org	?	?	06/06/2020
Netherlands/Limburg_27/2020	ncov	EPI_ISL_461015	?	2020-04-19	Europe	Netherlands	Limburg		Europe	Netherlands	Limburg	genome	29775	Human	?	?	20C	B.1	GH	Dutch COVID-19 response team	Erasmus Medical Center	Bas Oude Munnink et al	https://www.gisaid.org	?	?	06/06/2020
Netherlands/Limburg_28/2020	ncov	EPI_ISL_461016	?	2020-04-22	Europe	Netherlands	Limburg		Europe	Netherlands	Limburg	genome	29774	Human	?	?	20C	B.1	GH	Dutch COVID-19 response team	Erasmus Medical Center	Bas Oude Munnink et al	https://www.gisaid.org	?	?	06/06/2020
Netherlands/Limburg_29/2020	ncov	EPI_ISL_461017	?	2020-04-22	Europe	Netherlands	Limburg		Europe	Netherlands	Limburg	genome	29775	Human	?	?	20B	B.1.1	GR	Dutch COVID-19 response team	Erasmus Medical Center	Bas Oude Munnink et al	https://www.gisaid.org	?	?	06/06/2020
Netherlands/Limburg_3/2020	ncov	EPI_ISL_414425	?	2020-03-03	Europe	Netherlands	Limburg		Europe	Netherlands	Limburg	genome	29786	Human	?	?	20B	B.1.1	GR	Dutch COVID-19 response team	Erasmus Medical Center	David Nieuwenhuijse et al	https://www.gisaid.org	Rapid SARS-CoV-2 whole genome sequencing for informed public health decision making in the Netherlands	https://dx.doi.org/10.1038/s41591-020-0997-y	12/03/2020
Netherlands/Limburg_30/2020	ncov	EPI_ISL_461018	?	2020-03-27	Europe	Netherlands	Limburg		Europe	Netherlands	Limburg	genome	29775	Human	?	?	19A	B.3	L	Dutch COVID-19 response team	Erasmus Medical Center	Bas Oude Munnink et al	https://www.gisaid.org	?	?	06/06/2020
Netherlands/Limburg_31/2020	ncov	EPI_ISL_461019	?	2020-04-22	Europe	Netherlands	Limburg		Europe	Netherlands	Limburg	genome	29775	Human	?	?	20B	B.1.1	GR	Dutch COVID-19 response team	Erasmus Medical Center	Bas Oude Munnink et al	https://www.gisaid.org	?	?	06/06/2020
Netherlands/Limburg_32/2020	ncov	EPI_ISL_461020	?	2020-04-22	Europe	Netherlands	Limburg		Europe	Netherlands	Limburg	genome	29775	Human	?	?	20B	B.1.1	GR	Dutch COVID-19 response team	Erasmus Medical Center	Bas Oude Munnink et al	https://www.gisaid.org	?	?	06/06/2020
Netherlands/Limburg_33/2020	ncov	EPI_ISL_461021	?	2020-04-22	Europe	Netherlands	Limburg		Europe	Netherlands	Limburg	genome	29775	Human	?	?	20B	B.1.1	GR	Dutch COVID-19 response team	Erasmus Medical Center	Bas Oude Munnink et al	https://www.gisaid.org	?	?	06/06/2020
Netherlands/Limburg_34/2020	ncov	EPI_ISL_461022	?	2020-04-19	Europe	Netherlands	Limburg		Europe	Netherlands	Limburg	genome	29775	Human	?	?	20B	B.1.1.166	GR	Dutch COVID-19 response team	Erasmus Medical Center	Bas Oude Munnink et al	https://www.gisaid.org	?	?	06/06/2020
Netherlands/Limburg_35/2020	ncov	EPI_ISL_461023	?	2020-04-22	Europe	Netherlands	Limburg		Europe	Netherlands	Limburg	genome	29775	Human	?	?	20B	B.1.1	GR	Dutch COVID-19 response team	Erasmus Medical Center	Bas Oude Munnink et al	https://www.gisaid.org	?	?	06/06/2020
Netherlands/Limburg_36/2020	ncov	EPI_ISL_461024	?	2020-04-22	Europe	Netherlands	Limburg		Europe	Netherlands	Limburg	genome	29775	Human	?	?	20B	B.1.1	GR	Dutch COVID-19 response team	Erasmus Medical Center	Bas Oude Munnink et al	https://www.gisaid.org	?	?	06/06/2020
Netherlands/Limburg_37/2020	ncov	EPI_ISL_461025	?	2020-04-23	Europe	Netherlands	Limburg		Europe	Netherlands	Limburg	genome	29775	Human	?	?	20B	B.1.1.166	GR	Dutch COVID-19 response team	Erasmus Medical Center	Bas Oude Munnink et al	https://www.gisaid.org	?	?	06/06/2020
Netherlands/Limburg_38/2020	ncov	EPI_ISL_461026	?	2020-04-22	Europe	Netherlands	Limburg		Europe	Netherlands	Limburg	genome	29775	Human	?	?	20B	B.1.1	GR	Dutch COVID-19 response team	Erasmus Medical Center	Bas Oude Munnink et al	https://www.gisaid.org	?	?	06/06/2020
Netherlands/Limburg_39/2020	ncov	EPI_ISL_461027	?	2020-04-19	Europe	Netherlands	Limburg		Europe	Netherlands	Limburg	genome	29775	Human	?	?	20B	B.1.1	GR	Dutch COVID-19 response team	Erasmus Medical Center	Bas Oude Munnink et al	https://www.gisaid.org	?	?	06/06/2020
Netherlands/Limburg_4/2020	ncov	EPI_ISL_414426	?	2020-03-03	Europe	Netherlands	Limburg		Europe	Netherlands	Limburg	genome	29786	Human	?	?	19A	B.3	L	Dutch COVID-19 response team	Erasmus Medical Center	David Nieuwenhuijse et al	https://www.gisaid.org	Rapid SARS-CoV-2 whole genome sequencing for informed public health decision making in the Netherlands	https://dx.doi.org/10.1038/s41591-020-0997-y	12/03/2020
Netherlands/Limburg_40/2020	ncov	EPI_ISL_461028	?	2020-04-19	Europe	Netherlands	Limburg		Europe	Netherlands	Limburg	genome	29775	Human	?	?	20B	B.1.1	GR	Dutch COVID-19 response team	Erasmus Medical Center	Bas Oude Munnink et al	https://www.gisaid.org	?	?	06/06/2020
Netherlands/Limburg_41/2020	ncov	EPI_ISL_461029	?	2020-03-21	Europe	Netherlands	Limburg		Europe	Netherlands	Limburg	genome	29775	Human	?	?	20B	B.1.1.166	GR	Dutch COVID-19 response team	Erasmus Medical Center	Bas Oude Munnink et al	https://www.gisaid.org	?	?	06/06/2020
Netherlands/Limburg_42/2020	ncov	EPI_ISL_461030	?	2020-03-21	Europe	Netherlands	Limburg		Europe	Netherlands	Limburg	genome	29775	Human	?	?	20B	B.1.1	GR	Dutch COVID-19 response team	Erasmus Medical Center	Bas Oude Munnink et al	https://www.gisaid.org	?	?	06/06/2020
Netherlands/Limburg_43/2020	ncov	EPI_ISL_461031	?	2020-03-20	Europe	Netherlands	Limburg		Europe	Netherlands	Limburg	genome	29769	Human	?	?	20B	B.1.1	GR	Dutch COVID-19 response team	Erasmus Medical Center	Bas Oude Munnink et al	https://www.gisaid.org	?	?	06/06/2020
Netherlands/Limburg_44/2020	ncov	EPI_ISL_461032	?	2020-04-06	Europe	Netherlands	Limburg		Europe	Netherlands	Limburg	genome	29775	Human	?	?	20B	B.1.1	GR	Dutch COVID-19 response team	Erasmus Medical Center	Bas Oude Munnink et al	https://www.gisaid.org	?	?	06/06/2020
Netherlands/Limburg_45/2020	ncov	EPI_ISL_461033	?	2020-04-07	Europe	Netherlands	Limburg		Europe	Netherlands	Limburg	genome	29775	Human	?	?	20B	B.1.1	GR	Dutch COVID-19 response team	Erasmus Medical Center	Bas Oude Munnink et al	https://www.gisaid.org	?	?	06/06/2020
Netherlands/Limburg_46/2020	ncov	EPI_ISL_461034	?	2020-04-07	Europe	Netherlands	Limburg		Europe	Netherlands	Limburg	genome	29775	Human	?	?	20B	B.1.1	GR	Dutch COVID-19 response team	Erasmus Medical Center	Bas Oude Munnink et al	https://www.gisaid.org	?	?	06/06/2020
Netherlands/Limburg_47/2020	ncov	EPI_ISL_461035	?	2020-04-02	Europe	Netherlands	Limburg		Europe	Netherlands	Limburg	genome	29775	Human	?	?	20B	B.1.1.71	GR	Dutch COVID-19 response team	Erasmus Medical Center	Bas Oude Munnink et al	https://www.gisaid.org	?	?	06/06/2020
Netherlands/Limburg_48/2020	ncov	EPI_ISL_461036	?	2020-04-02	Europe	Netherlands	Limburg		Europe	Netherlands	Limburg	genome	29775	Human	?	?	20B	B.1.1.71	GR	Dutch COVID-19 response team	Erasmus Medical Center	Bas Oude Munnink et al	https://www.gisaid.org	?	?	06/06/2020
Netherlands/Limburg_49/2020	ncov	EPI_ISL_461037	?	2020-04-07	Europe	Netherlands	Limburg		Europe	Netherlands	Limburg	genome	29775	Human	?	?	20B	B.1.1.71	GR	Dutch COVID-19 response team	Erasmus Medical Center	Bas Oude Munnink et al	https://www.gisaid.org	?	?	06/06/2020
Netherlands/Limburg_5/2020	ncov	EPI_ISL_414448	?	2020-03-04	Europe	Netherlands	Limburg		Europe	Netherlands	Limburg	genome	29786	Human	?	?	20B	B.1.1	GR	Dutch COVID-19 response team	Erasmus Medical Center	David Nieuwenhuijse et al	https://www.gisaid.org	Rapid SARS-CoV-2 whole genome sequencing for informed public health decision making in the Netherlands	https://dx.doi.org/10.1038/s41591-020-0997-y	12/03/2020
Netherlands/Limburg_50/2020	ncov	EPI_ISL_461038	?	2020-04-06	Europe	Netherlands	Limburg		Europe	Netherlands	Limburg	genome	29775	Human	?	?	20B	B.1.1	GR	Dutch COVID-19 response team	Erasmus Medical Center	Bas Oude Munnink et al	https://www.gisaid.org	?	?	06/06/2020
Netherlands/Limburg_51/2020	ncov	EPI_ISL_461039	?	2020-03-28	Europe	Netherlands	Limburg		Europe	Netherlands	Limburg	genome	29775	Human	?	?	20B	B.1.1.71	GR	Dutch COVID-19 response team	Erasmus Medical Center	Bas Oude Munnink et al	https://www.gisaid.org	?	?	06/06/2020
Netherlands/Limburg_52/2020	ncov	EPI_ISL_461040	?	2020-04-14	Europe	Netherlands	Limburg		Europe	Netherlands	Limburg	genome	29775	Human	?	?	20C	B.1	GH	Dutch COVID-19 response team	Erasmus Medical Center	Bas Oude Munnink et al	https://www.gisaid.org	?	?	06/06/2020
Netherlands/Limburg_53/2020	ncov	EPI_ISL_461041	?	2020-04-27	Europe	Netherlands	Limburg		Europe	Netherlands	Limburg	genome	29775	Human	?	?	20C	B.1	GH	Dutch COVID-19 response team	Erasmus Medical Center	Bas Oude Munnink et al	https://www.gisaid.org	?	?	06/06/2020
Netherlands/Limburg_54/2020	ncov	EPI_ISL_461042	?	2020-04-23	Europe	Netherlands	Limburg		Europe	Netherlands	Limburg	genome	29775	Human	?	?	20B	B.1.1	GR	Dutch COVID-19 response team	Erasmus Medical Center	Bas Oude Munnink et al	https://www.gisaid.org	?	?	06/06/2020
Netherlands/Limburg_55/2020	ncov	EPI_ISL_461043	?	2020-04-23	Europe	Netherlands	Limburg		Europe	Netherlands	Limburg	genome	29775	Human	?	?	20B	B.1.1	GR	Dutch COVID-19 response team	Erasmus Medical Center	Bas Oude Munnink et al	https://www.gisaid.org	?	?	06/06/2020
Netherlands/Limburg_56/2020	ncov	EPI_ISL_461044	?	2020-04-23	Europe	Netherlands	Limburg		Europe	Netherlands	Limburg	genome	29766	Human	?	?	20B	B.1.1	GR	Dutch COVID-19 response team	Erasmus Medical Center	Bas Oude Munnink et al	https://www.gisaid.org	?	?	06/06/2020
Netherlands/Limburg_59/2020	ncov	EPI_ISL_461045	?	2020-04-24	Europe	Netherlands	Limburg		Europe	Netherlands	Limburg	genome	29775	Human	?	?	20B	B.1.1	GR	Dutch COVID-19 response team	Erasmus Medical Center	Bas Oude Munnink et al	https://www.gisaid.org	?	?	06/06/2020
Netherlands/Limburg_6/2020	ncov	EPI_ISL_414427	?	2020-03-03	Europe	Netherlands	Limburg		Europe	Netherlands	Limburg	genome	29783	Human	?	?	19A	B.11	L	Dutch COVID-19 response team	Erasmus Medical Center	David Nieuwenhuijse et al	https://www.gisaid.org	Rapid SARS-CoV-2 whole genome sequencing for informed public health decision making in the Netherlands	https://dx.doi.org/10.1038/s41591-020-0997-y	12/03/2020
Netherlands/Limburg_60/2020	ncov	EPI_ISL_461046	?	2020-04-19	Europe	Netherlands	Limburg		Europe	Netherlands	Limburg	genome	29775	Human	?	?	20B	B.1.1	GR	Dutch COVID-19 response team	Erasmus Medical Center	Bas Oude Munnink et al	https://www.gisaid.org	?	?	06/06/2020
Netherlands/Limburg_61/2020	ncov	EPI_ISL_461047	?	2020-04-25	Europe	Netherlands	Limburg		Europe	Netherlands	Limburg	genome	29775	Human	?	?	20B	B.1.1	GR	Dutch COVID-19 response team	Erasmus Medical Center	Bas Oude Munnink et al	https://www.gisaid.org	?	?	06/06/2020
Netherlands/Limburg_62/2020	ncov	EPI_ISL_461048	?	2020-04-19	Europe	Netherlands	Limburg		Europe	Netherlands	Limburg	genome	29775	Human	?	?	20B	B.1.1	GR	Dutch COVID-19 response team	Erasmus Medical Center	Bas Oude Munnink et al	https://www.gisaid.org	?	?	06/06/2020
Netherlands/Limburg_63/2020	ncov	EPI_ISL_461049	?	2020-04-19	Europe	Netherlands	Limburg		Europe	Netherlands	Limburg	genome	29471	Human	?	?	20C	B.1	GH	Dutch COVID-19 response team	Erasmus Medical Center	Bas Oude Munnink et al	https://www.gisaid.org	?	?	06/06/2020
Netherlands/Limburg_64/2020	ncov	EPI_ISL_461050	?	2020-04-19	Europe	Netherlands	Limburg		Europe	Netherlands	Limburg	genome	29775	Human	?	?	20B	B.1.1.71	GR	Dutch COVID-19 response team	Erasmus Medical Center	Bas Oude Munnink et al	https://www.gisaid.org	?	?	06/06/2020
Netherlands/Limburg_8/2020	ncov	EPI_ISL_422647	?	2020-03-19	Europe	Netherlands	Limburg		Europe	Netherlands	Limburg	genome	29775	Human	?	?	20B	B.1.1	GR	Dutch COVID-19 response team	Erasmus Medical Center	Bas Oude Munnink et al	https://www.gisaid.org	?	?	11/04/2020
Netherlands/Limburg_9/2020	ncov	EPI_ISL_422648	?	2020-03-20	Europe	Netherlands	Limburg		Europe	Netherlands	Limburg	genome	29775	Human	?	?	19B	A.2	S	Dutch COVID-19 response team	Erasmus Medical Center	Bas Oude Munnink et al	https://www.gisaid.org	?	?	11/04/2020
Netherlands/Loon_op_zand_1363512/2020	ncov	EPI_ISL_413576	?	2020-02-29	Europe	Netherlands	North Brabant	Loon op zand	Europe	Netherlands	North Brabant	genome	29783	Human	?	?	19A	B.11	L	RIVM	Erasmus Medical Center	David Nieuwenhuijse et al	https://www.gisaid.org	Rapid SARS-CoV-2 whole genome sequencing for informed public health decision making in the Netherlands	https://dx.doi.org/10.1038/s41591-020-0997-y	07/03/2020
Netherlands/NA_1/2020	ncov	EPI_ISL_415465	?	2020-03-10	Europe	Netherlands	Netherlands		Europe	Netherlands	Netherlands	genome	29786	Human	?	?	20A	B.1	G	Dutch COVID-19 response team	Erasmus Medical Center	David Nieuwenhuijse et al	https://www.gisaid.org	Rapid SARS-CoV-2 whole genome sequencing for informed public health decision making in the Netherlands	https://dx.doi.org/10.1038/s41591-020-0997-y	17/03/2020
Netherlands/NA_10/2020	ncov	EPI_ISL_415466	?	2020-03-09	Europe	Netherlands	Netherlands		Europe	Netherlands	Netherlands	genome	29786	Human	?	?	20A	B.1	G	Dutch COVID-19 response team	Erasmus Medical Center	David Nieuwenhuijse et al	https://www.gisaid.org	Rapid SARS-CoV-2 whole genome sequencing for informed public health decision making in the Netherlands	https://dx.doi.org/10.1038/s41591-020-0997-y	17/03/2020
Netherlands/NA_100/2020	ncov	EPI_ISL_422649	?	2020-03-18	Europe	Netherlands	Netherlands		Europe	Netherlands	Netherlands	genome	29773	Human	?	?	20C	B.1	GH	Dutch COVID-19 response team	Erasmus Medical Center	Bas Oude Munnink et al	https://www.gisaid.org	?	?	11/04/2020
Netherlands/NA_101/2020	ncov	EPI_ISL_422650	?	2020-03-18	Europe	Netherlands	Netherlands		Europe	Netherlands	Netherlands	genome	29775	Human	?	?	20C	B.1	GH	Dutch COVID-19 response team	Erasmus Medical Center	Bas Oude Munnink et al	https://www.gisaid.org	?	?	11/04/2020
Netherlands/NA_102/2020	ncov	EPI_ISL_422651	?	2020-03-18	Europe	Netherlands	Netherlands		Europe	Netherlands	Netherlands	genome	29775	Human	?	?	20B	B.1.1	GR	Dutch COVID-19 response team	Erasmus Medical Center	Bas Oude Munnink et al	https://www.gisaid.org	?	?	11/04/2020
Netherlands/NA_103/2020	ncov	EPI_ISL_422652	?	2020-03-18	Europe	Netherlands	Netherlands		Europe	Netherlands	Netherlands	genome	29775	Human	?	?	20C	B.1	GH	Dutch COVID-19 response team	Erasmus Medical Center	Bas Oude Munnink et al	https://www.gisaid.org	?	?	11/04/2020
Netherlands/NA_104/2020	ncov	EPI_ISL_422653	?	2020-03-18	Europe	Netherlands	Netherlands		Europe	Netherlands	Netherlands	genome	29775	Human	?	?	19A	B.40	V	Dutch COVID-19 response team	Erasmus Medical Center	Bas Oude Munnink et al	https://www.gisaid.org	?	?	11/04/2020
Netherlands/NA_105/2020	ncov	EPI_ISL_422654	?	2020-03-18	Europe	Netherlands	Netherlands		Europe	Netherlands	Netherlands	genome	29766	Human	?	?	19A	B.11	L	Dutch COVID-19 response team	Erasmus Medical Center	Bas Oude Munnink et al	https://www.gisaid.org	?	?	11/04/2020
Netherlands/NA_106/2020	ncov	EPI_ISL_422655	?	2020-03-18	Europe	Netherlands	Netherlands		Europe	Netherlands	Netherlands	genome	29775	Human	?	?	20C	B.1	GH	Dutch COVID-19 response team	Erasmus Medical Center	Bas Oude Munnink et al	https://www.gisaid.org	?	?	11/04/2020
Netherlands/NA_107/2020	ncov	EPI_ISL_422656	?	2020-03-18	Europe	Netherlands	Netherlands		Europe	Netherlands	Netherlands	genome	29775	Human	?	?	20C	B.1	GH	Dutch COVID-19 response team	Erasmus Medical Center	Bas Oude Munnink et al	https://www.gisaid.org	?	?	11/04/2020
Netherlands/NA_109/2020	ncov	EPI_ISL_422657	?	2020-03-18	Europe	Netherlands	Netherlands		Europe	Netherlands	Netherlands	genome	29775	Human	?	?	20B	B.1.1	GR	Dutch COVID-19 response team	Erasmus Medical Center	Bas Oude Munnink et al	https://www.gisaid.org	?	?	11/04/2020
Netherlands/NA_11/2020	ncov	EPI_ISL_415467	?	2020-03-10	Europe	Netherlands	Netherlands		Europe	Netherlands	Netherlands	genome	29786	Human	?	?	20B	B.1.1	GR	Dutch COVID-19 response team	Erasmus Medical Center	David Nieuwenhuijse et al	https://www.gisaid.org	Rapid SARS-CoV-2 whole genome sequencing for informed public health decision making in the Netherlands	https://dx.doi.org/10.1038/s41591-020-0997-y	17/03/2020
Netherlands/NA_110/2020	ncov	EPI_ISL_422658	?	2020-03-18	Europe	Netherlands	Netherlands		Europe	Netherlands	Netherlands	genome	29769	Human	?	?	20C	B.1	GH	Dutch COVID-19 response team	Erasmus Medical Center	Bas Oude Munnink et al	https://www.gisaid.org	?	?	11/04/2020
Netherlands/NA_111/2020	ncov	EPI_ISL_422659	?	2020-03-15	Europe	Netherlands	Netherlands		Europe	Netherlands	Netherlands	genome	29775	Human	?	?	20B	B.1.1	GR	Dutch COVID-19 response team	Erasmus Medical Center	Bas Oude Munnink et al	https://www.gisaid.org	?	?	11/04/2020
Netherlands/NA_112/2020	ncov	EPI_ISL_422660	?	2020-03-10	Europe	Netherlands	Netherlands		Europe	Netherlands	Netherlands	genome	29772	Human	?	?	19A	B.11	L	Dutch COVID-19 response team	Erasmus Medical Center	Bas Oude Munnink et al	https://www.gisaid.org	?	?	11/04/2020
Netherlands/NA_113/2020	ncov	EPI_ISL_422661	?	2020-03-10	Europe	Netherlands	Netherlands		Europe	Netherlands	Netherlands	genome	29772	Human	?	?	19A	B.11	L	Dutch COVID-19 response team	Erasmus Medical Center	Bas Oude Munnink et al	https://www.gisaid.org	?	?	11/04/2020
Netherlands/NA_114/2020	ncov	EPI_ISL_422662	?	2020-03-10	Europe	Netherlands	Netherlands		Europe	Netherlands	Netherlands	genome	29775	Human	?	?	20A	B.1	G	Dutch COVID-19 response team	Erasmus Medical Center	Bas Oude Munnink et al	https://www.gisaid.org	?	?	11/04/2020
Netherlands/NA_115/2020	ncov	EPI_ISL_422663	?	2020-03-10	Europe	Netherlands	Netherlands		Europe	Netherlands	Netherlands	genome	29775	Human	?	?	20A	B.1	G	Dutch COVID-19 response team	Erasmus Medical Center	Bas Oude Munnink et al	https://www.gisaid.org	?	?	11/04/2020
Netherlands/NA_117/2020	ncov	EPI_ISL_422664	?	2020-03-16	Europe	Netherlands	Netherlands		Europe	Netherlands	Netherlands	genome	29775	Human	?	?	20A	B.1.5	G	Dutch COVID-19 response team	Erasmus Medical Center	Bas Oude Munnink et al	https://www.gisaid.org	?	?	11/04/2020
Netherlands/NA_118/2020	ncov	EPI_ISL_422665	?	2020-03-16	Europe	Netherlands	Netherlands		Europe	Netherlands	Netherlands	genome	29775	Human	?	?	20A	B.1	G	Dutch COVID-19 response team	Erasmus Medical Center	Bas Oude Munnink et al	https://www.gisaid.org	?	?	11/04/2020
Netherlands/NA_119/2020	ncov	EPI_ISL_422666	?	2020-03-16	Europe	Netherlands	Netherlands		Europe	Netherlands	Netherlands	genome	29775	Human	?	?	20B	B.1.1	GR	Dutch COVID-19 response team	Erasmus Medical Center	Bas Oude Munnink et al	https://www.gisaid.org	?	?	11/04/2020
Netherlands/NA_12/2020	ncov	EPI_ISL_415468	?	2020-03-10	Europe	Netherlands	Netherlands		Europe	Netherlands	Netherlands	genome	29786	Human	?	?	20B	B.1.1	GR	Dutch COVID-19 response team	Erasmus Medical Center	David Nieuwenhuijse et al	https://www.gisaid.org	Rapid SARS-CoV-2 whole genome sequencing for informed public health decision making in the Netherlands	https://dx.doi.org/10.1038/s41591-020-0997-y	17/03/2020
Netherlands/NA_120/2020	ncov	EPI_ISL_422667	?	2020-03-16	Europe	Netherlands	Netherlands		Europe	Netherlands	Netherlands	genome	29775	Human	?	?	19A	B.40	V	Dutch COVID-19 response team	Erasmus Medical Center	Bas Oude Munnink et al	https://www.gisaid.org	?	?	11/04/2020
Netherlands/NA_121/2020	ncov	EPI_ISL_422668	?	2020-03-17	Europe	Netherlands	Netherlands		Europe	Netherlands	Netherlands	genome	29775	Human	?	?	20A	B.1.8	G	Dutch COVID-19 response team	Erasmus Medical Center	Bas Oude Munnink et al	https://www.gisaid.org	?	?	11/04/2020
Netherlands/NA_122/2020	ncov	EPI_ISL_422669	?	2020-03-18	Europe	Netherlands	Netherlands		Europe	Netherlands	Netherlands	genome	29775	Human	?	?	20A	B.1.5	G	Dutch COVID-19 response team	Erasmus Medical Center	Bas Oude Munnink et al	https://www.gisaid.org	?	?	11/04/2020
Netherlands/NA_126/2020	ncov	EPI_ISL_422670	?	2020-03-17	Europe	Netherlands	Netherlands		Europe	Netherlands	Netherlands	genome	29775	Human	?	?	20A	B.1.22	GH	Dutch COVID-19 response team	Erasmus Medical Center	Bas Oude Munnink et al	https://www.gisaid.org	?	?	11/04/2020
Netherlands/NA_127/2020	ncov	EPI_ISL_422671	?	2020-03-17	Europe	Netherlands	Netherlands		Europe	Netherlands	Netherlands	genome	29775	Human	?	?	20A	B.1.5	G	Dutch COVID-19 response team	Erasmus Medical Center	Bas Oude Munnink et al	https://www.gisaid.org	?	?	11/04/2020
Netherlands/NA_128/2020	ncov	EPI_ISL_422672	?	2020-03-17	Europe	Netherlands	Netherlands		Europe	Netherlands	Netherlands	genome	29772	Human	?	?	19A	B.11	L	Dutch COVID-19 response team	Erasmus Medical Center	Bas Oude Munnink et al	https://www.gisaid.org	?	?	11/04/2020
Netherlands/NA_129/2020	ncov	EPI_ISL_422673	?	2020-03-17	Europe	Netherlands	Netherlands		Europe	Netherlands	Netherlands	genome	29775	Human	?	?	19A	B.2	V	Dutch COVID-19 response team	Erasmus Medical Center	Bas Oude Munnink et al	https://www.gisaid.org	?	?	11/04/2020
Netherlands/NA_13/2020	ncov	EPI_ISL_415469	?	2020-03-10	Europe	Netherlands	Netherlands		Europe	Netherlands	Netherlands	genome	29786	Human	?	?	20A	B.1	G	Dutch COVID-19 response team	Erasmus Medical Center	David Nieuwenhuijse et al	https://www.gisaid.org	Rapid SARS-CoV-2 whole genome sequencing for informed public health decision making in the Netherlands	https://dx.doi.org/10.1038/s41591-020-0997-y	17/03/2020
Netherlands/NA_130/2020	ncov	EPI_ISL_422674	?	2020-03-17	Europe	Netherlands	Netherlands		Europe	Netherlands	Netherlands	genome	29775	Human	?	?	20B	B.1.1	GR	Dutch COVID-19 response team	Erasmus Medical Center	Bas Oude Munnink et al	https://www.gisaid.org	?	?	11/04/2020
Netherlands/NA_131/2020	ncov	EPI_ISL_422675	?	2020-03-10	Europe	Netherlands	Netherlands		Europe	Netherlands	Netherlands	genome	29772	Human	?	?	19A	B.11	L	Dutch COVID-19 response team	Erasmus Medical Center	Bas Oude Munnink et al	https://www.gisaid.org	?	?	11/04/2020
Netherlands/NA_132/2020	ncov	EPI_ISL_422676	?	2020-03-11	Europe	Netherlands	Netherlands		Europe	Netherlands	Netherlands	genome	29772	Human	?	?	19A	B.11	L	Dutch COVID-19 response team	Erasmus Medical Center	Bas Oude Munnink et al	https://www.gisaid.org	?	?	11/04/2020
Netherlands/NA_133/2020	ncov	EPI_ISL_422677	?	2020-03-11	Europe	Netherlands	Netherlands		Europe	Netherlands	Netherlands	genome	29772	Human	?	?	19A	B.11	L	Dutch COVID-19 response team	Erasmus Medical Center	Bas Oude Munnink et al	https://www.gisaid.org	?	?	11/04/2020
Netherlands/NA_134/2020	ncov	EPI_ISL_422678	?	2020-03-11	Europe	Netherlands	Netherlands		Europe	Netherlands	Netherlands	genome	29775	Human	?	?	20A	B.1.8	G	Dutch COVID-19 response team	Erasmus Medical Center	Bas Oude Munnink et al	https://www.gisaid.org	?	?	11/04/2020
Netherlands/NA_135/2020	ncov	EPI_ISL_422679	?	2020-03-19	Europe	Netherlands	Netherlands		Europe	Netherlands	Netherlands	genome	29772	Human	?	?	19A	B.11	O	Dutch COVID-19 response team	Erasmus Medical Center	Bas Oude Munnink et al	https://www.gisaid.org	?	?	11/04/2020
Netherlands/NA_136/2020	ncov	EPI_ISL_422680	?	2020-03-19	Europe	Netherlands	Netherlands		Europe	Netherlands	Netherlands	genome	29775	Human	?	?	20C	B.1	GH	Dutch COVID-19 response team	Erasmus Medical Center	Bas Oude Munnink et al	https://www.gisaid.org	?	?	11/04/2020
Netherlands/NA_137/2020	ncov	EPI_ISL_422681	?	2020-03-19	Europe	Netherlands	Netherlands		Europe	Netherlands	Netherlands	genome	29772	Human	?	?	19A	B.11	L	Dutch COVID-19 response team	Erasmus Medical Center	Bas Oude Munnink et al	https://www.gisaid.org	?	?	11/04/2020
Netherlands/NA_138/2020	ncov	EPI_ISL_422682	?	2020-03-19	Europe	Netherlands	Netherlands		Europe	Netherlands	Netherlands	genome	29775	Human	?	?	20B	B.1.1.35	GR	Dutch COVID-19 response team	Erasmus Medical Center	Bas Oude Munnink et al	https://www.gisaid.org	?	?	11/04/2020
Netherlands/NA_14/2020	ncov	EPI_ISL_415470	?	2020-03-10	Europe	Netherlands	Netherlands		Europe	Netherlands	Netherlands	genome	29786	Human	?	?	19A	B.2	V	Dutch COVID-19 response team	Erasmus Medical Center	David Nieuwenhuijse et al	https://www.gisaid.org	Rapid SARS-CoV-2 whole genome sequencing for informed public health decision making in the Netherlands	https://dx.doi.org/10.1038/s41591-020-0997-y	17/03/2020
Netherlands/NA_141/2020	ncov	EPI_ISL_422683	?	2020-03-19	Europe	Netherlands	Netherlands		Europe	Netherlands	Netherlands	genome	29772	Human	?	?	19A	B.11	O	Dutch COVID-19 response team	Erasmus Medical Center	Bas Oude Munnink et al	https://www.gisaid.org	?	?	11/04/2020
Netherlands/NA_144/2020	ncov	EPI_ISL_422684	?	2020-03-19	Europe	Netherlands	Netherlands		Europe	Netherlands	Netherlands	genome	29775	Human	?	?	19A	B.2	V	Dutch COVID-19 response team	Erasmus Medical Center	Bas Oude Munnink et al	https://www.gisaid.org	?	?	11/04/2020
Netherlands/NA_145/2020	ncov	EPI_ISL_422685	?	2020-03-19	Europe	Netherlands	Netherlands		Europe	Netherlands	Netherlands	genome	29775	Human	?	?	19A	B.2.1	V	Dutch COVID-19 response team	Erasmus Medical Center	Bas Oude Munnink et al	https://www.gisaid.org	?	?	11/04/2020
Netherlands/NA_15/2020	ncov	EPI_ISL_415471	?	2020-03-11	Europe	Netherlands	Netherlands		Europe	Netherlands	Netherlands	genome	29786	Human	?	?	20B	B.1.1	GR	Dutch COVID-19 response team	Erasmus Medical Center	David Nieuwenhuijse et al	https://www.gisaid.org	Rapid SARS-CoV-2 whole genome sequencing for informed public health decision making in the Netherlands	https://dx.doi.org/10.1038/s41591-020-0997-y	17/03/2020
Netherlands/NA_150/2020	ncov	EPI_ISL_422686	?	2020-03-19	Europe	Netherlands	Netherlands		Europe	Netherlands	Netherlands	genome	29775	Human	?	?	20A	B.1	G	Dutch COVID-19 response team	Erasmus Medical Center	Bas Oude Munnink et al	https://www.gisaid.org	?	?	11/04/2020
Netherlands/NA_152/2020	ncov	EPI_ISL_422687	?	2020-03-21	Europe	Netherlands	Netherlands		Europe	Netherlands	Netherlands	genome	29775	Human	?	?	20B	B.1.1	GR	Dutch COVID-19 response team	Erasmus Medical Center	Bas Oude Munnink et al	https://www.gisaid.org	?	?	11/04/2020
Netherlands/NA_153/2020	ncov	EPI_ISL_422688	?	2020-03-20	Europe	Netherlands	Netherlands		Europe	Netherlands	Netherlands	genome	29775	Human	?	?	20A	B.1.78	G	Dutch COVID-19 response team	Erasmus Medical Center	Bas Oude Munnink et al	https://www.gisaid.org	?	?	11/04/2020
Netherlands/NA_154/2020	ncov	EPI_ISL_422689	?	2020-03-21	Europe	Netherlands	Netherlands		Europe	Netherlands	Netherlands	genome	29772	Human	?	?	19A	B.11	L	Dutch COVID-19 response team	Erasmus Medical Center	Bas Oude Munnink et al	https://www.gisaid.org	?	?	11/04/2020
Netherlands/NA_155/2020	ncov	EPI_ISL_422690	?	2020-03-21	Europe	Netherlands	Netherlands		Europe	Netherlands	Netherlands	genome	29772	Human	?	?	19A	B.11	L	Dutch COVID-19 response team	Erasmus Medical Center	Bas Oude Munnink et al	https://www.gisaid.org	?	?	11/04/2020
Netherlands/NA_156/2020	ncov	EPI_ISL_422691	?	2020-03-21	Europe	Netherlands	Netherlands		Europe	Netherlands	Netherlands	genome	29775	Human	?	?	20A	B.1	G	Dutch COVID-19 response team	Erasmus Medical Center	Bas Oude Munnink et al	https://www.gisaid.org	?	?	11/04/2020
Netherlands/NA_157/2020	ncov	EPI_ISL_422692	?	2020-03-21	Europe	Netherlands	Netherlands		Europe	Netherlands	Netherlands	genome	29775	Human	?	?	20A	B.1	G	Dutch COVID-19 response team	Erasmus Medical Center	Bas Oude Munnink et al	https://www.gisaid.org	?	?	11/04/2020
Netherlands/NA_158/2020	ncov	EPI_ISL_422693	?	2020-03-20	Europe	Netherlands	Netherlands		Europe	Netherlands	Netherlands	genome	29775	Human	?	?	20A	B.1	G	Dutch COVID-19 response team	Erasmus Medical Center	Bas Oude Munnink et al	https://www.gisaid.org	?	?	11/04/2020
Netherlands/NA_159/2020	ncov	EPI_ISL_422694	?	2020-03-20	Europe	Netherlands	Netherlands		Europe	Netherlands	Netherlands	genome	29775	Human	?	?	20A	B.1	G	Dutch COVID-19 response team	Erasmus Medical Center	Bas Oude Munnink et al	https://www.gisaid.org	?	?	11/04/2020
Netherlands/NA_16/2020	ncov	EPI_ISL_415472	?	2020-03-11	Europe	Netherlands	Netherlands		Europe	Netherlands	Netherlands	genome	29786	Human	?	?	20A	B.1	G	Dutch COVID-19 response team	Erasmus Medical Center	David Nieuwenhuijse et al	https://www.gisaid.org	Rapid SARS-CoV-2 whole genome sequencing for informed public health decision making in the Netherlands	https://dx.doi.org/10.1038/s41591-020-0997-y	17/03/2020
Netherlands/NA_160/2020	ncov	EPI_ISL_422695	?	2020-03-21	Europe	Netherlands	Netherlands		Europe	Netherlands	Netherlands	genome	29775	Human	?	?	20A	B.1	G	Dutch COVID-19 response team	Erasmus Medical Center	Bas Oude Munnink et al	https://www.gisaid.org	?	?	11/04/2020
Netherlands/NA_161/2020	ncov	EPI_ISL_422696	?	2020-03-21	Europe	Netherlands	Netherlands		Europe	Netherlands	Netherlands	genome	29775	Human	?	?	20C	B.1	GH	Dutch COVID-19 response team	Erasmus Medical Center	Bas Oude Munnink et al	https://www.gisaid.org	?	?	11/04/2020
Netherlands/NA_162/2020	ncov	EPI_ISL_422697	?	2020-03-21	Europe	Netherlands	Netherlands		Europe	Netherlands	Netherlands	genome	29775	Human	?	?	20A	B.1.8	G	Dutch COVID-19 response team	Erasmus Medical Center	Bas Oude Munnink et al	https://www.gisaid.org	?	?	11/04/2020
Netherlands/NA_163/2020	ncov	EPI_ISL_422698	?	2020-03-21	Europe	Netherlands	Netherlands		Europe	Netherlands	Netherlands	genome	29775	Human	?	?	20B	B.1.1.67	GR	Dutch COVID-19 response team	Erasmus Medical Center	Bas Oude Munnink et al	https://www.gisaid.org	?	?	11/04/2020
Netherlands/NA_164/2020	ncov	EPI_ISL_422699	?	2020-03-21	Europe	Netherlands	Netherlands		Europe	Netherlands	Netherlands	genome	29775	Human	?	?	20B	B.1.1	GR	Dutch COVID-19 response team	Erasmus Medical Center	Bas Oude Munnink et al	https://www.gisaid.org	?	?	11/04/2020
Netherlands/NA_165/2020	ncov	EPI_ISL_422700	?	2020-03-21	Europe	Netherlands	Netherlands		Europe	Netherlands	Netherlands	genome	29775	Human	?	?	20A	B.1.91	G	Dutch COVID-19 response team	Erasmus Medical Center	Bas Oude Munnink et al	https://www.gisaid.org	?	?	11/04/2020
Netherlands/NA_166/2020	ncov	EPI_ISL_422701	?	2020-03-21	Europe	Netherlands	Netherlands		Europe	Netherlands	Netherlands	genome	29775	Human	?	?	19A	B.3	L	Dutch COVID-19 response team	Erasmus Medical Center	Bas Oude Munnink et al	https://www.gisaid.org	?	?	11/04/2020
Netherlands/NA_167/2020	ncov	EPI_ISL_422702	?	2020-03-21	Europe	Netherlands	Netherlands		Europe	Netherlands	Netherlands	genome	29775	Human	?	?	20A	B.1.8	G	Dutch COVID-19 response team	Erasmus Medical Center	Bas Oude Munnink et al	https://www.gisaid.org	?	?	11/04/2020
Netherlands/NA_168/2020	ncov	EPI_ISL_422703	?	2020-03-16	Europe	Netherlands	Netherlands		Europe	Netherlands	Netherlands	genome	29775	Human	?	?	20A	B.1.22	GH	Dutch COVID-19 response team	Erasmus Medical Center	Bas Oude Munnink et al	https://www.gisaid.org	?	?	11/04/2020
Netherlands/NA_169/2020	ncov	EPI_ISL_422704	?	2020-03-16	Europe	Netherlands	Netherlands		Europe	Netherlands	Netherlands	genome	29775	Human	?	?	20A	B.1	G	Dutch COVID-19 response team	Erasmus Medical Center	Bas Oude Munnink et al	https://www.gisaid.org	?	?	11/04/2020
Netherlands/NA_17/2020	ncov	EPI_ISL_415473	?	2020-03-09	Europe	Netherlands	Netherlands		Europe	Netherlands	Netherlands	genome	29786	Human	?	?	20A	B.1.22	G	Dutch COVID-19 response team	Erasmus Medical Center	David Nieuwenhuijse et al	https://www.gisaid.org	Rapid SARS-CoV-2 whole genome sequencing for informed public health decision making in the Netherlands	https://dx.doi.org/10.1038/s41591-020-0997-y	17/03/2020
Netherlands/NA_170/2020	ncov	EPI_ISL_422705	?	2020-03-16	Europe	Netherlands	Netherlands		Europe	Netherlands	Netherlands	genome	29775	Human	?	?	20A	B.1	G	Dutch COVID-19 response team	Erasmus Medical Center	Bas Oude Munnink et al	https://www.gisaid.org	?	?	11/04/2020
Netherlands/NA_171/2020	ncov	EPI_ISL_422706	?	2020-03-22	Europe	Netherlands	Netherlands		Europe	Netherlands	Netherlands	genome	29775	Human	?	?	20A	B.1	G	Dutch COVID-19 response team	Erasmus Medical Center	Bas Oude Munnink et al	https://www.gisaid.org	?	?	11/04/2020
Netherlands/NA_172/2020	ncov	EPI_ISL_422707	?	2020-03-22	Europe	Netherlands	Netherlands		Europe	Netherlands	Netherlands	genome	29775	Human	?	?	20A	B.1.5	G	Dutch COVID-19 response team	Erasmus Medical Center	Bas Oude Munnink et al	https://www.gisaid.org	?	?	11/04/2020
Netherlands/NA_173/2020	ncov	EPI_ISL_422708	?	2020-03-22	Europe	Netherlands	Netherlands		Europe	Netherlands	Netherlands	genome	29775	Human	?	?	20A	B.1	G	Dutch COVID-19 response team	Erasmus Medical Center	Bas Oude Munnink et al	https://www.gisaid.org	?	?	11/04/2020
Netherlands/NA_174/2020	ncov	EPI_ISL_422709	?	2020-03-22	Europe	Netherlands	Netherlands		Europe	Netherlands	Netherlands	genome	29775	Human	?	?	20A	B.1.22	GH	Dutch COVID-19 response team	Erasmus Medical Center	Bas Oude Munnink et al	https://www.gisaid.org	?	?	11/04/2020
Netherlands/NA_175/2020	ncov	EPI_ISL_422710	?	2020-03-22	Europe	Netherlands	Netherlands		Europe	Netherlands	Netherlands	genome	29772	Human	?	?	19A	B.11	O	Dutch COVID-19 response team	Erasmus Medical Center	Bas Oude Munnink et al	https://www.gisaid.org	?	?	11/04/2020
Netherlands/NA_176/2020	ncov	EPI_ISL_422711	?	2020-03-22	Europe	Netherlands	Netherlands		Europe	Netherlands	Netherlands	genome	29775	Human	?	?	20A	B.1	G	Dutch COVID-19 response team	Erasmus Medical Center	Bas Oude Munnink et al	https://www.gisaid.org	?	?	11/04/2020
Netherlands/NA_177/2020	ncov	EPI_ISL_422712	?	2020-03-22	Europe	Netherlands	Netherlands		Europe	Netherlands	Netherlands	genome	29775	Human	?	?	20A	B.1.96	G	Dutch COVID-19 response team	Erasmus Medical Center	Bas Oude Munnink et al	https://www.gisaid.org	?	?	11/04/2020
Netherlands/NA_178/2020	ncov	EPI_ISL_422713	?	2020-03-22	Europe	Netherlands	Netherlands		Europe	Netherlands	Netherlands	genome	29772	Human	?	?	19A	B.11	L	Dutch COVID-19 response team	Erasmus Medical Center	Bas Oude Munnink et al	https://www.gisaid.org	?	?	11/04/2020
Netherlands/NA_179/2020	ncov	EPI_ISL_422714	?	2020-03-23	Europe	Netherlands	Netherlands		Europe	Netherlands	Netherlands	genome	29775	Human	?	?	20A	B.1.5	G	Dutch COVID-19 response team	Erasmus Medical Center	Bas Oude Munnink et al	https://www.gisaid.org	?	?	11/04/2020
Netherlands/NA_18/2020	ncov	EPI_ISL_415474	?	2020-03-09	Europe	Netherlands	Netherlands		Europe	Netherlands	Netherlands	genome	29786	Human	?	?	20A	B.1.22	G	Dutch COVID-19 response team	Erasmus Medical Center	David Nieuwenhuijse et al	https://www.gisaid.org	Rapid SARS-CoV-2 whole genome sequencing for informed public health decision making in the Netherlands	https://dx.doi.org/10.1038/s41591-020-0997-y	17/03/2020
Netherlands/NA_180/2020	ncov	EPI_ISL_422715	?	2020-03-23	Europe	Netherlands	Netherlands		Europe	Netherlands	Netherlands	genome	29772	Human	?	?	19A	B.11	L	Dutch COVID-19 response team	Erasmus Medical Center	Bas Oude Munnink et al	https://www.gisaid.org	?	?	11/04/2020
Netherlands/NA_181/2020	ncov	EPI_ISL_422716	?	2020-03-22	Europe	Netherlands	Netherlands		Europe	Netherlands	Netherlands	genome	29772	Human	?	?	19A	B.11	L	Dutch COVID-19 response team	Erasmus Medical Center	Bas Oude Munnink et al	https://www.gisaid.org	?	?	11/04/2020
Netherlands/NA_182/2020	ncov	EPI_ISL_422717	?	2020-03-22	Europe	Netherlands	Netherlands		Europe	Netherlands	Netherlands	genome	29772	Human	?	?	19A	B.11	L	Dutch COVID-19 response team	Erasmus Medical Center	Bas Oude Munnink et al	https://www.gisaid.org	?	?	11/04/2020
Netherlands/NA_183/2020	ncov	EPI_ISL_422718	?	2020-03-23	Europe	Netherlands	Netherlands		Europe	Netherlands	Netherlands	genome	29775	Human	?	?	20A	B.1.5	G	Dutch COVID-19 response team	Erasmus Medical Center	Bas Oude Munnink et al	https://www.gisaid.org	?	?	11/04/2020
Netherlands/NA_184/2020	ncov	EPI_ISL_422719	?	2020-03-22	Europe	Netherlands	Netherlands		Europe	Netherlands	Netherlands	genome	29775	Human	?	?	20A	B.1.223	G	Dutch COVID-19 response team	Erasmus Medical Center	Bas Oude Munnink et al	https://www.gisaid.org	?	?	11/04/2020
Netherlands/NA_185/2020	ncov	EPI_ISL_422720	?	2020-03-23	Europe	Netherlands	Netherlands		Europe	Netherlands	Netherlands	genome	29772	Human	?	?	19A	B.11	L	Dutch COVID-19 response team	Erasmus Medical Center	Bas Oude Munnink et al	https://www.gisaid.org	?	?	11/04/2020
Netherlands/NA_186/2020	ncov	EPI_ISL_422721	?	2020-03-23	Europe	Netherlands	Netherlands		Europe	Netherlands	Netherlands	genome	29775	Human	?	?	20B	B.1.1	GR	Dutch COVID-19 response team	Erasmus Medical Center	Bas Oude Munnink et al	https://www.gisaid.org	?	?	11/04/2020
Netherlands/NA_187/2020	ncov	EPI_ISL_422722	?	2020-03-23	Europe	Netherlands	Netherlands		Europe	Netherlands	Netherlands	genome	29775	Human	?	?	20A	B.1	G	Dutch COVID-19 response team	Erasmus Medical Center	Bas Oude Munnink et al	https://www.gisaid.org	?	?	11/04/2020
Netherlands/NA_188/2020	ncov	EPI_ISL_422723	?	2020-03-23	Europe	Netherlands	Netherlands		Europe	Netherlands	Netherlands	genome	29775	Human	?	?	20A	B.1	G	Dutch COVID-19 response team	Erasmus Medical Center	Bas Oude Munnink et al	https://www.gisaid.org	?	?	11/04/2020
Netherlands/NA_189/2020	ncov	EPI_ISL_422724	?	2020-03-23	Europe	Netherlands	Netherlands		Europe	Netherlands	Netherlands	genome	29775	Human	?	?	20A	B.1	G	Dutch COVID-19 response team	Erasmus Medical Center	Bas Oude Munnink et al	https://www.gisaid.org	?	?	11/04/2020
Netherlands/NA_19/2020	ncov	EPI_ISL_415475	?	2020-03-12	Europe	Netherlands	Netherlands		Europe	Netherlands	Netherlands	genome	29786	Human	?	?	20B	B.1.1	GR	Dutch COVID-19 response team	Erasmus Medical Center	David Nieuwenhuijse et al	https://www.gisaid.org	Rapid SARS-CoV-2 whole genome sequencing for informed public health decision making in the Netherlands	https://dx.doi.org/10.1038/s41591-020-0997-y	17/03/2020
Netherlands/NA_190/2020	ncov	EPI_ISL_422725	?	2020-03-23	Europe	Netherlands	Netherlands		Europe	Netherlands	Netherlands	genome	29775	Human	?	?	19A	B.38	V	Dutch COVID-19 response team	Erasmus Medical Center	Bas Oude Munnink et al	https://www.gisaid.org	?	?	11/04/2020
Netherlands/NA_191/2020	ncov	EPI_ISL_422726	?	2020-03-23	Europe	Netherlands	Netherlands		Europe	Netherlands	Netherlands	genome	29775	Human	?	?	19A	B	V	Dutch COVID-19 response team	Erasmus Medical Center	Bas Oude Munnink et al	https://www.gisaid.org	?	?	11/04/2020
Netherlands/NA_192/2020	ncov	EPI_ISL_422727	?	2020-03-24	Europe	Netherlands	Netherlands		Europe	Netherlands	Netherlands	genome	29775	Human	?	?	20A	B.1.8	G	Dutch COVID-19 response team	Erasmus Medical Center	Bas Oude Munnink et al	https://www.gisaid.org	?	?	11/04/2020
Netherlands/NA_193/2020	ncov	EPI_ISL_422728	?	2020-03-24	Europe	Netherlands	Netherlands		Europe	Netherlands	Netherlands	genome	29772	Human	?	?	19A	B.11	L	Dutch COVID-19 response team	Erasmus Medical Center	Bas Oude Munnink et al	https://www.gisaid.org	?	?	11/04/2020
Netherlands/NA_194/2020	ncov	EPI_ISL_422729	?	2020-03-23	Europe	Netherlands	Netherlands		Europe	Netherlands	Netherlands	genome	29775	Human	?	?	20C	B.1	GH	Dutch COVID-19 response team	Erasmus Medical Center	Bas Oude Munnink et al	https://www.gisaid.org	?	?	11/04/2020
Netherlands/NA_195/2020	ncov	EPI_ISL_422730	?	2020-03-24	Europe	Netherlands	Netherlands		Europe	Netherlands	Netherlands	genome	29772	Human	?	?	19A	B.11	L	Dutch COVID-19 response team	Erasmus Medical Center	Bas Oude Munnink et al	https://www.gisaid.org	?	?	11/04/2020
Netherlands/NA_196/2020	ncov	EPI_ISL_422731	?	2020-03-23	Europe	Netherlands	Netherlands		Europe	Netherlands	Netherlands	genome	29775	Human	?	?	20A	B.1.22	GH	Dutch COVID-19 response team	Erasmus Medical Center	Bas Oude Munnink et al	https://www.gisaid.org	?	?	11/04/2020
Netherlands/NA_197/2020	ncov	EPI_ISL_422732	?	2020-03-25	Europe	Netherlands	Netherlands		Europe	Netherlands	Netherlands	genome	29775	Human	?	?	20C	B.1	GH	Dutch COVID-19 response team	Erasmus Medical Center	Bas Oude Munnink et al	https://www.gisaid.org	?	?	11/04/2020
Netherlands/NA_198/2020	ncov	EPI_ISL_422733	?	2020-03-24	Europe	Netherlands	Netherlands		Europe	Netherlands	Netherlands	genome	29775	Human	?	?	20A	B.1.9	GH	Dutch COVID-19 response team	Erasmus Medical Center	Bas Oude Munnink et al	https://www.gisaid.org	?	?	11/04/2020
Netherlands/NA_199/2020	ncov	EPI_ISL_422734	?	2020-03-25	Europe	Netherlands	Netherlands		Europe	Netherlands	Netherlands	genome	29775	Human	?	?	19A	B.2	V	Dutch COVID-19 response team	Erasmus Medical Center	Bas Oude Munnink et al	https://www.gisaid.org	?	?	11/04/2020
Netherlands/NA_2/2020	ncov	EPI_ISL_415476	?	2020-03-10	Europe	Netherlands	Netherlands		Europe	Netherlands	Netherlands	genome	29786	Human	?	?	20B	B.1.1	GR	Dutch COVID-19 response team	Erasmus Medical Center	David Nieuwenhuijse et al	https://www.gisaid.org	Rapid SARS-CoV-2 whole genome sequencing for informed public health decision making in the Netherlands	https://dx.doi.org/10.1038/s41591-020-0997-y	17/03/2020
Netherlands/NA_20/2020	ncov	EPI_ISL_415477	?	2020-03-12	Europe	Netherlands	Netherlands		Europe	Netherlands	Netherlands	genome	29786	Human	?	?	20C	B.1	GH	Dutch COVID-19 response team	Erasmus Medical Center	David Nieuwenhuijse et al	https://www.gisaid.org	Rapid SARS-CoV-2 whole genome sequencing for informed public health decision making in the Netherlands	https://dx.doi.org/10.1038/s41591-020-0997-y	17/03/2020
Netherlands/NA_200/2020	ncov	EPI_ISL_422735	?	2020-03-25	Europe	Netherlands	Netherlands		Europe	Netherlands	Netherlands	genome	29775	Human	?	?	20A	B.1	G	Dutch COVID-19 response team	Erasmus Medical Center	Bas Oude Munnink et al	https://www.gisaid.org	?	?	11/04/2020
Netherlands/NA_201/2020	ncov	EPI_ISL_422736	?	2020-03-24	Europe	Netherlands	Netherlands		Europe	Netherlands	Netherlands	genome	29775	Human	?	?	19A	B.2	V	Dutch COVID-19 response team	Erasmus Medical Center	Bas Oude Munnink et al	https://www.gisaid.org	?	?	11/04/2020
Netherlands/NA_202/2020	ncov	EPI_ISL_422737	?	2020-03-25	Europe	Netherlands	Netherlands		Europe	Netherlands	Netherlands	genome	29775	Human	?	?	20A	B.1.5	G	Dutch COVID-19 response team	Erasmus Medical Center	Bas Oude Munnink et al	https://www.gisaid.org	?	?	11/04/2020
Netherlands/NA_203/2020	ncov	EPI_ISL_422738	?	2020-03-25	Europe	Netherlands	Netherlands		Europe	Netherlands	Netherlands	genome	29775	Human	?	?	20C	B.1	GH	Dutch COVID-19 response team	Erasmus Medical Center	Bas Oude Munnink et al	https://www.gisaid.org	?	?	11/04/2020
Netherlands/NA_204/2020	ncov	EPI_ISL_422739	?	2020-03-25	Europe	Netherlands	Netherlands		Europe	Netherlands	Netherlands	genome	29775	Human	?	?	20C	B.1	GH	Dutch COVID-19 response team	Erasmus Medical Center	Bas Oude Munnink et al	https://www.gisaid.org	?	?	11/04/2020
Netherlands/NA_205/2020	ncov	EPI_ISL_422740	?	2020-03-25	Europe	Netherlands	Netherlands		Europe	Netherlands	Netherlands	genome	29775	Human	?	?	20C	B.1	GH	Dutch COVID-19 response team	Erasmus Medical Center	Bas Oude Munnink et al	https://www.gisaid.org	?	?	11/04/2020
Netherlands/NA_206/2020	ncov	EPI_ISL_422741	?	2020-03-25	Europe	Netherlands	Netherlands		Europe	Netherlands	Netherlands	genome	29775	Human	?	?	20C	B.1	GH	Dutch COVID-19 response team	Erasmus Medical Center	Bas Oude Munnink et al	https://www.gisaid.org	?	?	11/04/2020
Netherlands/NA_207/2020	ncov	EPI_ISL_422742	?	2020-03-25	Europe	Netherlands	Netherlands		Europe	Netherlands	Netherlands	genome	29772	Human	?	?	19A	B.11	L	Dutch COVID-19 response team	Erasmus Medical Center	Bas Oude Munnink et al	https://www.gisaid.org	?	?	11/04/2020
Netherlands/NA_208/2020	ncov	EPI_ISL_422743	?	2020-03-25	Europe	Netherlands	Netherlands		Europe	Netherlands	Netherlands	genome	29775	Human	?	?	19A	B.2	V	Dutch COVID-19 response team	Erasmus Medical Center	Bas Oude Munnink et al	https://www.gisaid.org	?	?	11/04/2020
Netherlands/NA_209/2020	ncov	EPI_ISL_422744	?	2020-03-25	Europe	Netherlands	Netherlands		Europe	Netherlands	Netherlands	genome	29775	Human	?	?	20C	B.1	GH	Dutch COVID-19 response team	Erasmus Medical Center	Bas Oude Munnink et al	https://www.gisaid.org	?	?	11/04/2020
Netherlands/NA_21/2020	ncov	EPI_ISL_415478	?	2020-03-08	Europe	Netherlands	Netherlands		Europe	Netherlands	Netherlands	genome	29786	Human	?	?	19A	B.40	V	Dutch COVID-19 response team	Erasmus Medical Center	David Nieuwenhuijse et al	https://www.gisaid.org	Rapid SARS-CoV-2 whole genome sequencing for informed public health decision making in the Netherlands	https://dx.doi.org/10.1038/s41591-020-0997-y	17/03/2020
Netherlands/NA_210/2020	ncov	EPI_ISL_422745	?	2020-03-25	Europe	Netherlands	Netherlands		Europe	Netherlands	Netherlands	genome	29775	Human	?	?	20A	B.1.22	GH	Dutch COVID-19 response team	Erasmus Medical Center	Bas Oude Munnink et al	https://www.gisaid.org	?	?	11/04/2020
Netherlands/NA_211/2020	ncov	EPI_ISL_422746	?	2020-03-25	Europe	Netherlands	Netherlands		Europe	Netherlands	Netherlands	genome	29772	Human	?	?	19A	B.11	L	Dutch COVID-19 response team	Erasmus Medical Center	Bas Oude Munnink et al	https://www.gisaid.org	?	?	11/04/2020
Netherlands/NA_212/2020	ncov	EPI_ISL_422747	?	2020-03-24	Europe	Netherlands	Netherlands		Europe	Netherlands	Netherlands	genome	29775	Human	?	?	20A	B.1.9	GH	Dutch COVID-19 response team	Erasmus Medical Center	Bas Oude Munnink et al	https://www.gisaid.org	?	?	11/04/2020
Netherlands/NA_213/2020	ncov	EPI_ISL_422748	?	2020-03-25	Europe	Netherlands	Netherlands		Europe	Netherlands	Netherlands	genome	29775	Human	?	?	20B	B.1.1.1	GR	Dutch COVID-19 response team	Erasmus Medical Center	Bas Oude Munnink et al	https://www.gisaid.org	?	?	11/04/2020
Netherlands/NA_214/2020	ncov	EPI_ISL_422749	?	2020-03-25	Europe	Netherlands	Netherlands		Europe	Netherlands	Netherlands	genome	29772	Human	?	?	19A	B.11	L	Dutch COVID-19 response team	Erasmus Medical Center	Bas Oude Munnink et al	https://www.gisaid.org	?	?	11/04/2020
Netherlands/NA_215/2020	ncov	EPI_ISL_422750	?	2020-03-25	Europe	Netherlands	Netherlands		Europe	Netherlands	Netherlands	genome	29772	Human	?	?	19A	B	V	Dutch COVID-19 response team	Erasmus Medical Center	Bas Oude Munnink et al	https://www.gisaid.org	?	?	11/04/2020
Netherlands/NA_216/2020	ncov	EPI_ISL_422751	?	2020-03-26	Europe	Netherlands	Netherlands		Europe	Netherlands	Netherlands	genome	29775	Human	?	?	20A	B.1.5	G	Dutch COVID-19 response team	Erasmus Medical Center	Bas Oude Munnink et al	https://www.gisaid.org	?	?	11/04/2020
Netherlands/NA_217/2020	ncov	EPI_ISL_422752	?	2020-03-26	Europe	Netherlands	Netherlands		Europe	Netherlands	Netherlands	genome	29768	Human	?	?	20C	B.1	GH	Dutch COVID-19 response team	Erasmus Medical Center	Bas Oude Munnink et al	https://www.gisaid.org	?	?	11/04/2020
Netherlands/NA_218/2020	ncov	EPI_ISL_422753	?	2020-03-26	Europe	Netherlands	Netherlands		Europe	Netherlands	Netherlands	genome	29775	Human	?	?	20A	B.1.5	G	Dutch COVID-19 response team	Erasmus Medical Center	Bas Oude Munnink et al	https://www.gisaid.org	?	?	11/04/2020
Netherlands/NA_219/2020	ncov	EPI_ISL_422754	?	2020-03-26	Europe	Netherlands	Netherlands		Europe	Netherlands	Netherlands	genome	29769	Human	?	?	20B	B.1.1.71	GR	Dutch COVID-19 response team	Erasmus Medical Center	Bas Oude Munnink et al	https://www.gisaid.org	?	?	11/04/2020
Netherlands/NA_22/2020	ncov	EPI_ISL_415479	?	2020-03-08	Europe	Netherlands	Netherlands		Europe	Netherlands	Netherlands	genome	29783	Human	?	?	19A	B.11	L	Dutch COVID-19 response team	Erasmus Medical Center	David Nieuwenhuijse et al	https://www.gisaid.org	Rapid SARS-CoV-2 whole genome sequencing for informed public health decision making in the Netherlands	https://dx.doi.org/10.1038/s41591-020-0997-y	17/03/2020
Netherlands/NA_220/2020	ncov	EPI_ISL_422755	?	2020-03-26	Europe	Netherlands	Netherlands		Europe	Netherlands	Netherlands	genome	29775	Human	?	?	20C	B.1	GH	Dutch COVID-19 response team	Erasmus Medical Center	Bas Oude Munnink et al	https://www.gisaid.org	?	?	11/04/2020
Netherlands/NA_221/2020	ncov	EPI_ISL_422756	?	2020-03-27	Europe	Netherlands	Netherlands		Europe	Netherlands	Netherlands	genome	29775	Human	?	?	20A	B.1.190	G	Dutch COVID-19 response team	Erasmus Medical Center	Bas Oude Munnink et al	https://www.gisaid.org	?	?	11/04/2020
Netherlands/NA_222/2020	ncov	EPI_ISL_422757	?	2020-03-26	Europe	Netherlands	Netherlands		Europe	Netherlands	Netherlands	genome	29774	Human	?	?	20B	B.1.1.71	GR	Dutch COVID-19 response team	Erasmus Medical Center	Bas Oude Munnink et al	https://www.gisaid.org	?	?	11/04/2020
Netherlands/NA_223/2020	ncov	EPI_ISL_422758	?	2020-03-27	Europe	Netherlands	Netherlands		Europe	Netherlands	Netherlands	genome	29775	Human	?	?	20B	B.1.1	GR	Dutch COVID-19 response team	Erasmus Medical Center	Bas Oude Munnink et al	https://www.gisaid.org	?	?	11/04/2020
Netherlands/NA_224/2020	ncov	EPI_ISL_422759	?	2020-03-26	Europe	Netherlands	Netherlands		Europe	Netherlands	Netherlands	genome	29775	Human	?	?	20A	B.1.220	G	Dutch COVID-19 response team	Erasmus Medical Center	Bas Oude Munnink et al	https://www.gisaid.org	?	?	11/04/2020
Netherlands/NA_225/2020	ncov	EPI_ISL_422760	?	2020-03-27	Europe	Netherlands	Netherlands		Europe	Netherlands	Netherlands	genome	29775	Human	?	?	20B	B.1.1	GR	Dutch COVID-19 response team	Erasmus Medical Center	Bas Oude Munnink et al	https://www.gisaid.org	?	?	11/04/2020
Netherlands/NA_226/2020	ncov	EPI_ISL_422761	?	2020-03-28	Europe	Netherlands	Netherlands		Europe	Netherlands	Netherlands	genome	29768	Human	?	?	19A	B.11	L	Dutch COVID-19 response team	Erasmus Medical Center	Bas Oude Munnink et al	https://www.gisaid.org	?	?	11/04/2020
Netherlands/NA_227/2020	ncov	EPI_ISL_422762	?	2020-03-27	Europe	Netherlands	Netherlands		Europe	Netherlands	Netherlands	genome	29772	Human	?	?	19A	B.11	L	Dutch COVID-19 response team	Erasmus Medical Center	Bas Oude Munnink et al	https://www.gisaid.org	?	?	11/04/2020
Netherlands/NA_228/2020	ncov	EPI_ISL_422763	?	2020-03-27	Europe	Netherlands	Netherlands		Europe	Netherlands	Netherlands	genome	29766	Human	?	?	19A	B.11	O	Dutch COVID-19 response team	Erasmus Medical Center	Bas Oude Munnink et al	https://www.gisaid.org	?	?	11/04/2020
Netherlands/NA_229/2020	ncov	EPI_ISL_422764	?	2020-03-27	Europe	Netherlands	Netherlands		Europe	Netherlands	Netherlands	genome	29775	Human	?	?	20C	B.1	GH	Dutch COVID-19 response team	Erasmus Medical Center	Bas Oude Munnink et al	https://www.gisaid.org	?	?	11/04/2020
Netherlands/NA_23/2020	ncov	EPI_ISL_415480	?	2020-03-09	Europe	Netherlands	Netherlands		Europe	Netherlands	Netherlands	genome	29786	Human	?	?	20A	B.1	G	Dutch COVID-19 response team	Erasmus Medical Center	David Nieuwenhuijse et al	https://www.gisaid.org	Rapid SARS-CoV-2 whole genome sequencing for informed public health decision making in the Netherlands	https://dx.doi.org/10.1038/s41591-020-0997-y	17/03/2020
Netherlands/NA_230/2020	ncov	EPI_ISL_422765	?	2020-03-27	Europe	Netherlands	Netherlands		Europe	Netherlands	Netherlands	genome	29773	Human	?	?	19A	B.2	V	Dutch COVID-19 response team	Erasmus Medical Center	Bas Oude Munnink et al	https://www.gisaid.org	?	?	11/04/2020
Netherlands/NA_231/2020	ncov	EPI_ISL_422766	?	2020-03-27	Europe	Netherlands	Netherlands		Europe	Netherlands	Netherlands	genome	29771	Human	?	?	20B	B.1.1	GR	Dutch COVID-19 response team	Erasmus Medical Center	Bas Oude Munnink et al	https://www.gisaid.org	?	?	11/04/2020
Netherlands/NA_233/2020	ncov	EPI_ISL_422767	?	2020-03-27	Europe	Netherlands	Netherlands		Europe	Netherlands	Netherlands	genome	29767	Human	?	?	19A	B.11	L	Dutch COVID-19 response team	Erasmus Medical Center	Bas Oude Munnink et al	https://www.gisaid.org	?	?	11/04/2020
Netherlands/NA_234/2020	ncov	EPI_ISL_422768	?	2020-03-27	Europe	Netherlands	Netherlands		Europe	Netherlands	Netherlands	genome	29766	Human	?	?	19A	B	L	Dutch COVID-19 response team	Erasmus Medical Center	Bas Oude Munnink et al	https://www.gisaid.org	?	?	11/04/2020
Netherlands/NA_235/2020	ncov	EPI_ISL_422769	?	2020-03-27	Europe	Netherlands	Netherlands		Europe	Netherlands	Netherlands	genome	29773	Human	?	?	20A	B.1.9	GH	Dutch COVID-19 response team	Erasmus Medical Center	Bas Oude Munnink et al	https://www.gisaid.org	?	?	11/04/2020
Netherlands/NA_236/2020	ncov	EPI_ISL_422770	?	2020-03-26	Europe	Netherlands	Netherlands		Europe	Netherlands	Netherlands	genome	29770	Human	?	?	20A	B.1.5.2	G	Dutch COVID-19 response team	Erasmus Medical Center	Bas Oude Munnink et al	https://www.gisaid.org	?	?	11/04/2020
Netherlands/NA_237/2020	ncov	EPI_ISL_422771	?	2020-03-27	Europe	Netherlands	Netherlands		Europe	Netherlands	Netherlands	genome	29774	Human	?	?	20B	B.1.1	GR	Dutch COVID-19 response team	Erasmus Medical Center	Bas Oude Munnink et al	https://www.gisaid.org	?	?	11/04/2020
Netherlands/NA_238/2020	ncov	EPI_ISL_422772	?	2020-03-27	Europe	Netherlands	Netherlands		Europe	Netherlands	Netherlands	genome	29774	Human	?	?	19A	B	V	Dutch COVID-19 response team	Erasmus Medical Center	Bas Oude Munnink et al	https://www.gisaid.org	?	?	11/04/2020
Netherlands/NA_239/2020	ncov	EPI_ISL_422773	?	2020-03-27	Europe	Netherlands	Netherlands		Europe	Netherlands	Netherlands	genome	29755	Human	?	?	20A	B.1	G	Dutch COVID-19 response team	Erasmus Medical Center	Bas Oude Munnink et al	https://www.gisaid.org	?	?	11/04/2020
Netherlands/NA_24/2020	ncov	EPI_ISL_415481	?	2020-03-08	Europe	Netherlands	Netherlands		Europe	Netherlands	Netherlands	genome	29786	Human	?	?	20C	B.1	GH	Dutch COVID-19 response team	Erasmus Medical Center	David Nieuwenhuijse et al	https://www.gisaid.org	Rapid SARS-CoV-2 whole genome sequencing for informed public health decision making in the Netherlands	https://dx.doi.org/10.1038/s41591-020-0997-y	17/03/2020
Netherlands/NA_240/2020	ncov	EPI_ISL_422774	?	2020-03-27	Europe	Netherlands	Netherlands		Europe	Netherlands	Netherlands	genome	29770	Human	?	?	19A	B	L	Dutch COVID-19 response team	Erasmus Medical Center	Bas Oude Munnink et al	https://www.gisaid.org	?	?	11/04/2020
Netherlands/NA_241/2020	ncov	EPI_ISL_422775	?	2020-03-27	Europe	Netherlands	Netherlands		Europe	Netherlands	Netherlands	genome	29775	Human	?	?	20A	B.1.8	G	Dutch COVID-19 response team	Erasmus Medical Center	Bas Oude Munnink et al	https://www.gisaid.org	?	?	11/04/2020
Netherlands/NA_242/2020	ncov	EPI_ISL_422776	?	2020-03-28	Europe	Netherlands	Netherlands		Europe	Netherlands	Netherlands	genome	29775	Human	?	?	19A	B	V	Dutch COVID-19 response team	Erasmus Medical Center	Bas Oude Munnink et al	https://www.gisaid.org	?	?	11/04/2020
Netherlands/NA_243/2020	ncov	EPI_ISL_422777	?	2020-03-29	Europe	Netherlands	Netherlands		Europe	Netherlands	Netherlands	genome	29775	Human	?	?	20C	B.1	GH	Dutch COVID-19 response team	Erasmus Medical Center	Bas Oude Munnink et al	https://www.gisaid.org	?	?	11/04/2020
Netherlands/NA_244/2020	ncov	EPI_ISL_422778	?	2020-03-29	Europe	Netherlands	Netherlands		Europe	Netherlands	Netherlands	genome	29775	Human	?	?	20A	B.1.9	GH	Dutch COVID-19 response team	Erasmus Medical Center	Bas Oude Munnink et al	https://www.gisaid.org	?	?	11/04/2020
Netherlands/NA_245/2020	ncov	EPI_ISL_422779	?	2020-03-29	Europe	Netherlands	Netherlands		Europe	Netherlands	Netherlands	genome	29772	Human	?	?	19A	B.11	O	Dutch COVID-19 response team	Erasmus Medical Center	Bas Oude Munnink et al	https://www.gisaid.org	?	?	11/04/2020
Netherlands/NA_246/2020	ncov	EPI_ISL_422780	?	2020-03-29	Europe	Netherlands	Netherlands		Europe	Netherlands	Netherlands	genome	29775	Human	?	?	20A	B.1.5	G	Dutch COVID-19 response team	Erasmus Medical Center	Bas Oude Munnink et al	https://www.gisaid.org	?	?	11/04/2020
Netherlands/NA_247/2020	ncov	EPI_ISL_422781	?	2020-03-29	Europe	Netherlands	Netherlands		Europe	Netherlands	Netherlands	genome	29775	Human	?	?	19A	B.2.1	V	Dutch COVID-19 response team	Erasmus Medical Center	Bas Oude Munnink et al	https://www.gisaid.org	?	?	11/04/2020
Netherlands/NA_248/2020	ncov	EPI_ISL_422782	?	2020-03-28	Europe	Netherlands	Netherlands		Europe	Netherlands	Netherlands	genome	29775	Human	?	?	20A	B.1	G	Dutch COVID-19 response team	Erasmus Medical Center	Bas Oude Munnink et al	https://www.gisaid.org	?	?	11/04/2020
Netherlands/NA_249/2020	ncov	EPI_ISL_422783	?	2020-03-29	Europe	Netherlands	Netherlands		Europe	Netherlands	Netherlands	genome	29763	Human	?	?	20A	B.1.5	G	Dutch COVID-19 response team	Erasmus Medical Center	Bas Oude Munnink et al	https://www.gisaid.org	?	?	11/04/2020
Netherlands/NA_25/2020	ncov	EPI_ISL_415482	?	2020-03-09	Europe	Netherlands	Netherlands		Europe	Netherlands	Netherlands	genome	29786	Human	?	?	20B	B.1.1.257	GR	Dutch COVID-19 response team	Erasmus Medical Center	David Nieuwenhuijse et al	https://www.gisaid.org	Rapid SARS-CoV-2 whole genome sequencing for informed public health decision making in the Netherlands	https://dx.doi.org/10.1038/s41591-020-0997-y	17/03/2020
Netherlands/NA_250/2020	ncov	EPI_ISL_422784	?	2020-03-29	Europe	Netherlands	Netherlands		Europe	Netherlands	Netherlands	genome	29775	Human	?	?	20B	B.1.1.104	GR	Dutch COVID-19 response team	Erasmus Medical Center	Bas Oude Munnink et al	https://www.gisaid.org	?	?	11/04/2020
Netherlands/NA_251/2020	ncov	EPI_ISL_422785	?	2020-03-29	Europe	Netherlands	Netherlands		Europe	Netherlands	Netherlands	genome	29775	Human	?	?	20B	B.1.1	GR	Dutch COVID-19 response team	Erasmus Medical Center	Bas Oude Munnink et al	https://www.gisaid.org	?	?	11/04/2020
Netherlands/NA_252/2020	ncov	EPI_ISL_422786	?	2020-03-29	Europe	Netherlands	Netherlands		Europe	Netherlands	Netherlands	genome	29772	Human	?	?	19A	B.11	L	Dutch COVID-19 response team	Erasmus Medical Center	Bas Oude Munnink et al	https://www.gisaid.org	?	?	11/04/2020
Netherlands/NA_253/2020	ncov	EPI_ISL_422787	?	2020-03-30	Europe	Netherlands	Netherlands		Europe	Netherlands	Netherlands	genome	29775	Human	?	?	20A	B.1.5.2	G	Dutch COVID-19 response team	Erasmus Medical Center	Bas Oude Munnink et al	https://www.gisaid.org	?	?	11/04/2020
Netherlands/NA_254/2020	ncov	EPI_ISL_422788	?	2020-03-30	Europe	Netherlands	Netherlands		Europe	Netherlands	Netherlands	genome	29775	Human	?	?	20C	B.1	GH	Dutch COVID-19 response team	Erasmus Medical Center	Bas Oude Munnink et al	https://www.gisaid.org	?	?	11/04/2020
Netherlands/NA_255/2020	ncov	EPI_ISL_422789	?	2020-03-30	Europe	Netherlands	Netherlands		Europe	Netherlands	Netherlands	genome	29775	Human	?	?	20C	B.1	GH	Dutch COVID-19 response team	Erasmus Medical Center	Bas Oude Munnink et al	https://www.gisaid.org	?	?	11/04/2020
Netherlands/NA_256/2020	ncov	EPI_ISL_422790	?	2020-03-30	Europe	Netherlands	Netherlands		Europe	Netherlands	Netherlands	genome	29775	Human	?	?	20A	B.1	G	Dutch COVID-19 response team	Erasmus Medical Center	Bas Oude Munnink et al	https://www.gisaid.org	?	?	11/04/2020
Netherlands/NA_257/2020	ncov	EPI_ISL_422791	?	2020-03-30	Europe	Netherlands	Netherlands		Europe	Netherlands	Netherlands	genome	29775	Human	?	?	20A	B.1	G	Dutch COVID-19 response team	Erasmus Medical Center	Bas Oude Munnink et al	https://www.gisaid.org	?	?	11/04/2020
Netherlands/NA_258/2020	ncov	EPI_ISL_422792	?	2020-03-30	Europe	Netherlands	Netherlands		Europe	Netherlands	Netherlands	genome	29775	Human	?	?	20A	B.1.22	GH	Dutch COVID-19 response team	Erasmus Medical Center	Bas Oude Munnink et al	https://www.gisaid.org	?	?	11/04/2020
Netherlands/NA_259/2020	ncov	EPI_ISL_422793	?	2020-03-30	Europe	Netherlands	Netherlands		Europe	Netherlands	Netherlands	genome	29775	Human	?	?	20B	B.1.1	GR	Dutch COVID-19 response team	Erasmus Medical Center	Bas Oude Munnink et al	https://www.gisaid.org	?	?	11/04/2020
Netherlands/NA_26/2020	ncov	EPI_ISL_415483	?	2020-03-09	Europe	Netherlands	Netherlands		Europe	Netherlands	Netherlands	genome	29786	Human	?	?	20B	B.1.1	GR	Dutch COVID-19 response team	Erasmus Medical Center	David Nieuwenhuijse et al	https://www.gisaid.org	Rapid SARS-CoV-2 whole genome sequencing for informed public health decision making in the Netherlands	https://dx.doi.org/10.1038/s41591-020-0997-y	17/03/2020
Netherlands/NA_260/2020	ncov	EPI_ISL_422794	?	2020-03-30	Europe	Netherlands	Netherlands		Europe	Netherlands	Netherlands	genome	29775	Human	?	?	20A	B.1	G	Dutch COVID-19 response team	Erasmus Medical Center	Bas Oude Munnink et al	https://www.gisaid.org	?	?	11/04/2020
Netherlands/NA_261/2020	ncov	EPI_ISL_422795	?	2020-03-30	Europe	Netherlands	Netherlands		Europe	Netherlands	Netherlands	genome	29775	Human	?	?	20A	B.1.8	G	Dutch COVID-19 response team	Erasmus Medical Center	Bas Oude Munnink et al	https://www.gisaid.org	?	?	11/04/2020
Netherlands/NA_262/2020	ncov	EPI_ISL_422796	?	2020-03-30	Europe	Netherlands	Netherlands		Europe	Netherlands	Netherlands	genome	29775	Human	?	?	20A	B.1.5	G	Dutch COVID-19 response team	Erasmus Medical Center	Bas Oude Munnink et al	https://www.gisaid.org	?	?	11/04/2020
Netherlands/NA_263/2020	ncov	EPI_ISL_422574	?	2020-03-30	Europe	Netherlands	Netherlands		Europe	Netherlands	Netherlands	genome	29775	Human	?	?	20A	B.1	G	Dutch COVID-19 response team	Erasmus Medical Center	Bas Oude Munnink et al	https://www.gisaid.org	?	?	11/04/2020
Netherlands/NA_264/2020	ncov	EPI_ISL_422575	?	2020-03-30	Europe	Netherlands	Netherlands		Europe	Netherlands	Netherlands	genome	29472	Human	?	?	20C	B.1	GH	Dutch COVID-19 response team	Erasmus Medical Center	Bas Oude Munnink et al	https://www.gisaid.org	?	?	11/04/2020
Netherlands/NA_265/2020	ncov	EPI_ISL_422576	?	2020-03-30	Europe	Netherlands	Netherlands		Europe	Netherlands	Netherlands	genome	29775	Human	?	?	20B	B.1.1	GR	Dutch COVID-19 response team	Erasmus Medical Center	Bas Oude Munnink et al	https://www.gisaid.org	?	?	11/04/2020
Netherlands/NA_266/2020	ncov	EPI_ISL_422577	?	2020-03-30	Europe	Netherlands	Netherlands		Europe	Netherlands	Netherlands	genome	29775	Human	?	?	20A	B.1.22	GH	Dutch COVID-19 response team	Erasmus Medical Center	Bas Oude Munnink et al	https://www.gisaid.org	?	?	11/04/2020
Netherlands/NA_267/2020	ncov	EPI_ISL_422578	?	2020-03-30	Europe	Netherlands	Netherlands		Europe	Netherlands	Netherlands	genome	29775	Human	?	?	20C	B.1	GH	Dutch COVID-19 response team	Erasmus Medical Center	Bas Oude Munnink et al	https://www.gisaid.org	?	?	11/04/2020
Netherlands/NA_268/2020	ncov	EPI_ISL_422579	?	2020-03-30	Europe	Netherlands	Netherlands		Europe	Netherlands	Netherlands	genome	29775	Human	?	?	20A	B.1.22	GH	Dutch COVID-19 response team	Erasmus Medical Center	Bas Oude Munnink et al	https://www.gisaid.org	?	?	11/04/2020
Netherlands/NA_269/2020	ncov	EPI_ISL_422580	?	2020-03-30	Europe	Netherlands	Netherlands		Europe	Netherlands	Netherlands	genome	29775	Human	?	?	19A	B.29	V	Dutch COVID-19 response team	Erasmus Medical Center	Bas Oude Munnink et al	https://www.gisaid.org	?	?	11/04/2020
Netherlands/NA_27/2020	ncov	EPI_ISL_415484	?	2020-03-13	Europe	Netherlands	Netherlands		Europe	Netherlands	Netherlands	genome	29786	Human	?	?	19A	B.2	V	Dutch COVID-19 response team	Erasmus Medical Center	David Nieuwenhuijse et al	https://www.gisaid.org	Rapid SARS-CoV-2 whole genome sequencing for informed public health decision making in the Netherlands	https://dx.doi.org/10.1038/s41591-020-0997-y	17/03/2020
Netherlands/NA_270/2020	ncov	EPI_ISL_422581	?	2020-03-30	Europe	Netherlands	Netherlands		Europe	Netherlands	Netherlands	genome	29772	Human	?	?	19A	B.11	L	Dutch COVID-19 response team	Erasmus Medical Center	Bas Oude Munnink et al	https://www.gisaid.org	?	?	11/04/2020
Netherlands/NA_271/2020	ncov	EPI_ISL_422582	?	2020-03-30	Europe	Netherlands	Netherlands		Europe	Netherlands	Netherlands	genome	29775	Human	?	?	20A	B.1	GH	Dutch COVID-19 response team	Erasmus Medical Center	Bas Oude Munnink et al	https://www.gisaid.org	?	?	11/04/2020
Netherlands/NA_272/2020	ncov	EPI_ISL_422583	?	2020-03-30	Europe	Netherlands	Netherlands		Europe	Netherlands	Netherlands	genome	29775	Human	?	?	20B	B.1.1	GR	Dutch COVID-19 response team	Erasmus Medical Center	Bas Oude Munnink et al	https://www.gisaid.org	?	?	11/04/2020
Netherlands/NA_273/2020	ncov	EPI_ISL_422584	?	2020-03-30	Europe	Netherlands	Netherlands		Europe	Netherlands	Netherlands	genome	29769	Human	?	?	19A	B.11	L	Dutch COVID-19 response team	Erasmus Medical Center	Bas Oude Munnink et al	https://www.gisaid.org	?	?	11/04/2020
Netherlands/NA_274/2020	ncov	EPI_ISL_422585	?	2020-03-30	Europe	Netherlands	Netherlands		Europe	Netherlands	Netherlands	genome	29775	Human	?	?	20A	B.1.9	GH	Dutch COVID-19 response team	Erasmus Medical Center	Bas Oude Munnink et al	https://www.gisaid.org	?	?	11/04/2020
Netherlands/NA_275/2020	ncov	EPI_ISL_422586	?	2020-03-30	Europe	Netherlands	Netherlands		Europe	Netherlands	Netherlands	genome	29775	Human	?	?	20A	B.1	G	Dutch COVID-19 response team	Erasmus Medical Center	Bas Oude Munnink et al	https://www.gisaid.org	?	?	11/04/2020
Netherlands/NA_276/2020	ncov	EPI_ISL_422587	?	2020-03-31	Europe	Netherlands	Netherlands		Europe	Netherlands	Netherlands	genome	29775	Human	?	?	19A	B	V	Dutch COVID-19 response team	Erasmus Medical Center	Bas Oude Munnink et al	https://www.gisaid.org	?	?	11/04/2020
Netherlands/NA_277/2020	ncov	EPI_ISL_422588	?	2020-03-31	Europe	Netherlands	Netherlands		Europe	Netherlands	Netherlands	genome	29775	Human	?	?	20B	B.1.1	GR	Dutch COVID-19 response team	Erasmus Medical Center	Bas Oude Munnink et al	https://www.gisaid.org	?	?	11/04/2020
Netherlands/NA_279/2020	ncov	EPI_ISL_422589	?	2020-03-31	Europe	Netherlands	Netherlands		Europe	Netherlands	Netherlands	genome	29775	Human	?	?	20B	B.1.1	GR	Dutch COVID-19 response team	Erasmus Medical Center	Bas Oude Munnink et al	https://www.gisaid.org	?	?	11/04/2020
Netherlands/NA_28/2020	ncov	EPI_ISL_415485	?	2020-03-12	Europe	Netherlands	Netherlands		Europe	Netherlands	Netherlands	genome	29786	Human	?	?	20A	B.1.22	G	Dutch COVID-19 response team	Erasmus Medical Center	David Nieuwenhuijse et al	https://www.gisaid.org	Rapid SARS-CoV-2 whole genome sequencing for informed public health decision making in the Netherlands	https://dx.doi.org/10.1038/s41591-020-0997-y	17/03/2020
Netherlands/NA_281/2020	ncov	EPI_ISL_422590	?	2020-03-31	Europe	Netherlands	Netherlands		Europe	Netherlands	Netherlands	genome	29466	Human	?	?	20A	B.1	G	Dutch COVID-19 response team	Erasmus Medical Center	Bas Oude Munnink et al	https://www.gisaid.org	?	?	11/04/2020
Netherlands/NA_282/2020	ncov	EPI_ISL_422591	?	2020-03-31	Europe	Netherlands	Netherlands		Europe	Netherlands	Netherlands	genome	29775	Human	?	?	20B	B.1.1	GR	Dutch COVID-19 response team	Erasmus Medical Center	Bas Oude Munnink et al	https://www.gisaid.org	?	?	11/04/2020
Netherlands/NA_283/2020	ncov	EPI_ISL_422592	?	2020-03-31	Europe	Netherlands	Netherlands		Europe	Netherlands	Netherlands	genome	29775	Human	?	?	20A	B.1.78	G	Dutch COVID-19 response team	Erasmus Medical Center	Bas Oude Munnink et al	https://www.gisaid.org	?	?	11/04/2020
Netherlands/NA_284/2020	ncov	EPI_ISL_422593	?	2020-03-31	Europe	Netherlands	Netherlands		Europe	Netherlands	Netherlands	genome	29775	Human	?	?	20B	B.1.1	GR	Dutch COVID-19 response team	Erasmus Medical Center	Bas Oude Munnink et al	https://www.gisaid.org	?	?	11/04/2020
Netherlands/NA_285/2020	ncov	EPI_ISL_422594	?	2020-03-31	Europe	Netherlands	Netherlands		Europe	Netherlands	Netherlands	genome	29775	Human	?	?	20A	B.1	G	Dutch COVID-19 response team	Erasmus Medical Center	Bas Oude Munnink et al	https://www.gisaid.org	?	?	11/04/2020
Netherlands/NA_286/2020	ncov	EPI_ISL_422595	?	2020-03-31	Europe	Netherlands	Netherlands		Europe	Netherlands	Netherlands	genome	29775	Human	?	?	20B	B.1.1.257	GR	Dutch COVID-19 response team	Erasmus Medical Center	Bas Oude Munnink et al	https://www.gisaid.org	?	?	11/04/2020
Netherlands/NA_287/2020	ncov	EPI_ISL_422596	?	2020-03-31	Europe	Netherlands	Netherlands		Europe	Netherlands	Netherlands	genome	29772	Human	?	?	19A	B.11	L	Dutch COVID-19 response team	Erasmus Medical Center	Bas Oude Munnink et al	https://www.gisaid.org	?	?	11/04/2020
Netherlands/NA_288/2020	ncov	EPI_ISL_422597	?	2020-03-31	Europe	Netherlands	Netherlands		Europe	Netherlands	Netherlands	genome	29775	Human	?	?	20A	B.1	G	Dutch COVID-19 response team	Erasmus Medical Center	Bas Oude Munnink et al	https://www.gisaid.org	?	?	11/04/2020
Netherlands/NA_289/2020	ncov	EPI_ISL_422598	?	2020-03-31	Europe	Netherlands	Netherlands		Europe	Netherlands	Netherlands	genome	29775	Human	?	?	20A	B.1.220	G	Dutch COVID-19 response team	Erasmus Medical Center	Bas Oude Munnink et al	https://www.gisaid.org	?	?	11/04/2020
Netherlands/NA_29/2020	ncov	EPI_ISL_415486	?	2020-03-13	Europe	Netherlands	Netherlands		Europe	Netherlands	Netherlands	genome	29786	Human	?	?	19A	B	V	Dutch COVID-19 response team	Erasmus Medical Center	David Nieuwenhuijse et al	https://www.gisaid.org	Rapid SARS-CoV-2 whole genome sequencing for informed public health decision making in the Netherlands	https://dx.doi.org/10.1038/s41591-020-0997-y	17/03/2020
Netherlands/NA_290/2020	ncov	EPI_ISL_422599	?	2020-03-31	Europe	Netherlands	Netherlands		Europe	Netherlands	Netherlands	genome	29775	Human	?	?	20A	B.1	G	Dutch COVID-19 response team	Erasmus Medical Center	Bas Oude Munnink et al	https://www.gisaid.org	?	?	11/04/2020
Netherlands/NA_291/2020	ncov	EPI_ISL_422600	?	2020-04-01	Europe	Netherlands	Netherlands		Europe	Netherlands	Netherlands	genome	29775	Human	?	?	20A	B.1.9	GH	Dutch COVID-19 response team	Erasmus Medical Center	Bas Oude Munnink et al	https://www.gisaid.org	?	?	11/04/2020
Netherlands/NA_292/2020	ncov	EPI_ISL_422601	?	2020-04-01	Europe	Netherlands	Netherlands		Europe	Netherlands	Netherlands	genome	29775	Human	?	?	20A	B.1.5	G	Dutch COVID-19 response team	Erasmus Medical Center	Bas Oude Munnink et al	https://www.gisaid.org	?	?	11/04/2020
Netherlands/NA_293/2020	ncov	EPI_ISL_422602	?	2020-04-01	Europe	Netherlands	Netherlands		Europe	Netherlands	Netherlands	genome	29775	Human	?	?	20A	B.1	G	Dutch COVID-19 response team	Erasmus Medical Center	Bas Oude Munnink et al	https://www.gisaid.org	?	?	11/04/2020
Netherlands/NA_294/2020	ncov	EPI_ISL_422603	?	2020-04-01	Europe	Netherlands	Netherlands		Europe	Netherlands	Netherlands	genome	29775	Human	?	?	19A	B	V	Dutch COVID-19 response team	Erasmus Medical Center	Bas Oude Munnink et al	https://www.gisaid.org	?	?	11/04/2020
Netherlands/NA_295/2020	ncov	EPI_ISL_422604	?	2020-04-01	Europe	Netherlands	Netherlands		Europe	Netherlands	Netherlands	genome	29775	Human	?	?	19A	B.2	V	Dutch COVID-19 response team	Erasmus Medical Center	Bas Oude Munnink et al	https://www.gisaid.org	?	?	11/04/2020
Netherlands/NA_296/2020	ncov	EPI_ISL_422605	?	2020-04-01	Europe	Netherlands	Netherlands		Europe	Netherlands	Netherlands	genome	29775	Human	?	?	20A	B.1.8	G	Dutch COVID-19 response team	Erasmus Medical Center	Bas Oude Munnink et al	https://www.gisaid.org	?	?	11/04/2020
Netherlands/NA_297/2020	ncov	EPI_ISL_422606	?	2020-04-01	Europe	Netherlands	Netherlands		Europe	Netherlands	Netherlands	genome	29775	Human	?	?	19A	B.2	V	Dutch COVID-19 response team	Erasmus Medical Center	Bas Oude Munnink et al	https://www.gisaid.org	?	?	11/04/2020
Netherlands/NA_298/2020	ncov	EPI_ISL_422607	?	2020-04-01	Europe	Netherlands	Netherlands		Europe	Netherlands	Netherlands	genome	29775	Human	?	?	19A	B.2	V	Dutch COVID-19 response team	Erasmus Medical Center	Bas Oude Munnink et al	https://www.gisaid.org	?	?	11/04/2020
Netherlands/NA_299/2020	ncov	EPI_ISL_422608	?	2020-04-01	Europe	Netherlands	Netherlands		Europe	Netherlands	Netherlands	genome	29775	Human	?	?	20B	B.1.1	GR	Dutch COVID-19 response team	Erasmus Medical Center	Bas Oude Munnink et al	https://www.gisaid.org	?	?	11/04/2020
Netherlands/NA_30/2020	ncov	EPI_ISL_415487	?	2020-03-13	Europe	Netherlands	Netherlands		Europe	Netherlands	Netherlands	genome	29786	Human	?	?	20C	B.1	GH	Dutch COVID-19 response team	Erasmus Medical Center	David Nieuwenhuijse et al	https://www.gisaid.org	Rapid SARS-CoV-2 whole genome sequencing for informed public health decision making in the Netherlands	https://dx.doi.org/10.1038/s41591-020-0997-y	17/03/2020
Netherlands/NA_300/2020	ncov	EPI_ISL_422609	?	2020-04-01	Europe	Netherlands	Netherlands		Europe	Netherlands	Netherlands	genome	29775	Human	?	?	20C	B.1	GH	Dutch COVID-19 response team	Erasmus Medical Center	Bas Oude Munnink et al	https://www.gisaid.org	?	?	11/04/2020
Netherlands/NA_301/2020	ncov	EPI_ISL_422610	?	2020-04-01	Europe	Netherlands	Netherlands		Europe	Netherlands	Netherlands	genome	29775	Human	?	?	20A	B.1.22	GH	Dutch COVID-19 response team	Erasmus Medical Center	Bas Oude Munnink et al	https://www.gisaid.org	?	?	11/04/2020
Netherlands/NA_302/2020	ncov	EPI_ISL_422611	?	2020-04-01	Europe	Netherlands	Netherlands		Europe	Netherlands	Netherlands	genome	29775	Human	?	?	20A	B.1	G	Dutch COVID-19 response team	Erasmus Medical Center	Bas Oude Munnink et al	https://www.gisaid.org	?	?	11/04/2020
Netherlands/NA_303/2020	ncov	EPI_ISL_422612	?	2020-04-01	Europe	Netherlands	Netherlands		Europe	Netherlands	Netherlands	genome	29775	Human	?	?	20A	B.1.220	G	Dutch COVID-19 response team	Erasmus Medical Center	Bas Oude Munnink et al	https://www.gisaid.org	?	?	11/04/2020
Netherlands/NA_304/2020	ncov	EPI_ISL_422613	?	2020-04-01	Europe	Netherlands	Netherlands		Europe	Netherlands	Netherlands	genome	29467	Human	?	?	20A	B.1.8	G	Dutch COVID-19 response team	Erasmus Medical Center	Bas Oude Munnink et al	https://www.gisaid.org	?	?	11/04/2020
Netherlands/NA_305/2020	ncov	EPI_ISL_422614	?	2020-04-01	Europe	Netherlands	Netherlands		Europe	Netherlands	Netherlands	genome	29467	Human	?	?	20A	B.1.8	G	Dutch COVID-19 response team	Erasmus Medical Center	Bas Oude Munnink et al	https://www.gisaid.org	?	?	11/04/2020
Netherlands/NA_306/2020	ncov	EPI_ISL_422615	?	2020-04-01	Europe	Netherlands	Netherlands		Europe	Netherlands	Netherlands	genome	29775	Human	?	?	20A	B.1.78	G	Dutch COVID-19 response team	Erasmus Medical Center	Bas Oude Munnink et al	https://www.gisaid.org	?	?	11/04/2020
Netherlands/NA_307/2020	ncov	EPI_ISL_422616	?	2020-04-02	Europe	Netherlands	Netherlands		Europe	Netherlands	Netherlands	genome	29775	Human	?	?	20A	B.1.8	G	Dutch COVID-19 response team	Erasmus Medical Center	Bas Oude Munnink et al	https://www.gisaid.org	?	?	11/04/2020
Netherlands/NA_308/2020	ncov	EPI_ISL_422617	?	2020-04-02	Europe	Netherlands	Netherlands		Europe	Netherlands	Netherlands	genome	29775	Human	?	?	20A	B.1	G	Dutch COVID-19 response team	Erasmus Medical Center	Bas Oude Munnink et al	https://www.gisaid.org	?	?	11/04/2020
Netherlands/NA_309/2020	ncov	EPI_ISL_422618	?	2020-04-02	Europe	Netherlands	Netherlands		Europe	Netherlands	Netherlands	genome	29775	Human	?	?	20B	B.1.1	GR	Dutch COVID-19 response team	Erasmus Medical Center	Bas Oude Munnink et al	https://www.gisaid.org	?	?	11/04/2020
Netherlands/NA_31/2020	ncov	EPI_ISL_415488	?	2020-03-13	Europe	Netherlands	Netherlands		Europe	Netherlands	Netherlands	genome	29786	Human	?	?	20A	B.1.5	G	Dutch COVID-19 response team	Erasmus Medical Center	David Nieuwenhuijse et al	https://www.gisaid.org	Rapid SARS-CoV-2 whole genome sequencing for informed public health decision making in the Netherlands	https://dx.doi.org/10.1038/s41591-020-0997-y	17/03/2020
Netherlands/NA_310/2020	ncov	EPI_ISL_422619	?	2020-04-02	Europe	Netherlands	Netherlands		Europe	Netherlands	Netherlands	genome	29758	Human	?	?	20B	B.1.1	GR	Dutch COVID-19 response team	Erasmus Medical Center	Bas Oude Munnink et al	https://www.gisaid.org	?	?	11/04/2020
Netherlands/NA_311/2020	ncov	EPI_ISL_422620	?	2020-04-02	Europe	Netherlands	Netherlands		Europe	Netherlands	Netherlands	genome	29775	Human	?	?	20C	B.1.356	GH	Dutch COVID-19 response team	Erasmus Medical Center	Bas Oude Munnink et al	https://www.gisaid.org	?	?	11/04/2020
Netherlands/NA_312/2020	ncov	EPI_ISL_422621	?	2020-04-02	Europe	Netherlands	Netherlands		Europe	Netherlands	Netherlands	genome	29775	Human	?	?	20B	B.1.1.185	GR	Dutch COVID-19 response team	Erasmus Medical Center	Bas Oude Munnink et al	https://www.gisaid.org	?	?	11/04/2020
Netherlands/NA_313/2020	ncov	EPI_ISL_422622	?	2020-04-02	Europe	Netherlands	Netherlands		Europe	Netherlands	Netherlands	genome	29772	Human	?	?	19A	B.11	L	Dutch COVID-19 response team	Erasmus Medical Center	Bas Oude Munnink et al	https://www.gisaid.org	?	?	11/04/2020
Netherlands/NA_314/2020	ncov	EPI_ISL_422623	?	2020-04-02	Europe	Netherlands	Netherlands		Europe	Netherlands	Netherlands	genome	29775	Human	?	?	20A	B.1.78	G	Dutch COVID-19 response team	Erasmus Medical Center	Bas Oude Munnink et al	https://www.gisaid.org	?	?	11/04/2020
Netherlands/NA_315/2020	ncov	EPI_ISL_422624	?	2020-04-02	Europe	Netherlands	Netherlands		Europe	Netherlands	Netherlands	genome	29775	Human	?	?	20A	B.1.5.2	G	Dutch COVID-19 response team	Erasmus Medical Center	Bas Oude Munnink et al	https://www.gisaid.org	?	?	11/04/2020
Netherlands/NA_316/2020	ncov	EPI_ISL_422625	?	2020-04-02	Europe	Netherlands	Netherlands		Europe	Netherlands	Netherlands	genome	29775	Human	?	?	20A	B.1.8	G	Dutch COVID-19 response team	Erasmus Medical Center	Bas Oude Munnink et al	https://www.gisaid.org	?	?	11/04/2020
Netherlands/NA_317/2020	ncov	EPI_ISL_422626	?	2020-04-02	Europe	Netherlands	Netherlands		Europe	Netherlands	Netherlands	genome	29775	Human	?	?	20A	B.1	G	Dutch COVID-19 response team	Erasmus Medical Center	Bas Oude Munnink et al	https://www.gisaid.org	?	?	11/04/2020
Netherlands/NA_318/2020	ncov	EPI_ISL_422627	?	2020-04-02	Europe	Netherlands	Netherlands		Europe	Netherlands	Netherlands	genome	29775	Human	?	?	19A	B.2	V	Dutch COVID-19 response team	Erasmus Medical Center	Bas Oude Munnink et al	https://www.gisaid.org	?	?	11/04/2020
Netherlands/NA_319/2020	ncov	EPI_ISL_455124	?	2020-04-04	Europe	Netherlands	Netherlands		Europe	Netherlands	Netherlands	genome	29771	Human	?	?	19A	B.11	L	Dutch COVID-19 response team	Erasmus Medical Center	Bas Oude Munnink et al	https://www.gisaid.org	?	?	29/05/2020
Netherlands/NA_32/2020	ncov	EPI_ISL_415489	?	2020-03-13	Europe	Netherlands	Netherlands		Europe	Netherlands	Netherlands	genome	29783	Human	?	?	19A	B.11	L	Dutch COVID-19 response team	Erasmus Medical Center	David Nieuwenhuijse et al	https://www.gisaid.org	Rapid SARS-CoV-2 whole genome sequencing for informed public health decision making in the Netherlands	https://dx.doi.org/10.1038/s41591-020-0997-y	17/03/2020
Netherlands/NA_320/2020	ncov	EPI_ISL_455125	?	2020-04-02	Europe	Netherlands	Netherlands		Europe	Netherlands	Netherlands	genome	29775	Human	?	?	20B	B.1.1.71	GR	Dutch COVID-19 response team	Erasmus Medical Center	Bas Oude Munnink et al	https://www.gisaid.org	?	?	29/05/2020
Netherlands/NA_321/2020	ncov	EPI_ISL_455126	?	2020-04-02	Europe	Netherlands	Netherlands		Europe	Netherlands	Netherlands	genome	29775	Human	?	?	20A	B.1.220	G	Dutch COVID-19 response team	Erasmus Medical Center	Bas Oude Munnink et al	https://www.gisaid.org	?	?	29/05/2020
Netherlands/NA_322/2020	ncov	EPI_ISL_455127	?	2020-04-02	Europe	Netherlands	Netherlands		Europe	Netherlands	Netherlands	genome	29775	Human	?	?	20A	B.1	G	Dutch COVID-19 response team	Erasmus Medical Center	Bas Oude Munnink et al	https://www.gisaid.org	?	?	29/05/2020
Netherlands/NA_323/2020	ncov	EPI_ISL_455128	?	2020-04-03	Europe	Netherlands	Netherlands		Europe	Netherlands	Netherlands	genome	29775	Human	?	?	20A	B.1.8	G	Dutch COVID-19 response team	Erasmus Medical Center	Bas Oude Munnink et al	https://www.gisaid.org	?	?	29/05/2020
Netherlands/NA_324/2020	ncov	EPI_ISL_455129	?	2020-04-02	Europe	Netherlands	Netherlands		Europe	Netherlands	Netherlands	genome	29775	Human	?	?	20A	B.1	G	Dutch COVID-19 response team	Erasmus Medical Center	Bas Oude Munnink et al	https://www.gisaid.org	?	?	29/05/2020
Netherlands/NA_325/2020	ncov	EPI_ISL_455130	?	2020-04-02	Europe	Netherlands	Netherlands		Europe	Netherlands	Netherlands	genome	29775	Human	?	?	20A	B.1.5	G	Dutch COVID-19 response team	Erasmus Medical Center	Bas Oude Munnink et al	https://www.gisaid.org	?	?	29/05/2020
Netherlands/NA_326/2020	ncov	EPI_ISL_455131	?	2020-04-02	Europe	Netherlands	Netherlands		Europe	Netherlands	Netherlands	genome	29775	Human	?	?	20B	B.1.1	GR	Dutch COVID-19 response team	Erasmus Medical Center	Bas Oude Munnink et al	https://www.gisaid.org	?	?	29/05/2020
Netherlands/NA_327/2020	ncov	EPI_ISL_455132	?	2020-04-03	Europe	Netherlands	Netherlands		Europe	Netherlands	Netherlands	genome	29775	Human	?	?	20A	B.1.8	G	Dutch COVID-19 response team	Erasmus Medical Center	Bas Oude Munnink et al	https://www.gisaid.org	?	?	29/05/2020
Netherlands/NA_328/2020	ncov	EPI_ISL_455133	?	2020-04-03	Europe	Netherlands	Netherlands		Europe	Netherlands	Netherlands	genome	29775	Human	?	?	20B	B.1.1	GR	Dutch COVID-19 response team	Erasmus Medical Center	Bas Oude Munnink et al	https://www.gisaid.org	?	?	29/05/2020
Netherlands/NA_329/2020	ncov	EPI_ISL_455134	?	2020-04-03	Europe	Netherlands	Netherlands		Europe	Netherlands	Netherlands	genome	29775	Human	?	?	20A	B.1	G	Dutch COVID-19 response team	Erasmus Medical Center	Bas Oude Munnink et al	https://www.gisaid.org	?	?	29/05/2020
Netherlands/NA_33/2020	ncov	EPI_ISL_415490	?	2020-03-07	Europe	Netherlands	Netherlands		Europe	Netherlands	Netherlands	genome	29783	Human	?	?	19A	B.11	L	Dutch COVID-19 response team	Erasmus Medical Center	David Nieuwenhuijse et al	https://www.gisaid.org	Rapid SARS-CoV-2 whole genome sequencing for informed public health decision making in the Netherlands	https://dx.doi.org/10.1038/s41591-020-0997-y	17/03/2020
Netherlands/NA_330/2020	ncov	EPI_ISL_455135	?	2020-04-03	Europe	Netherlands	Netherlands		Europe	Netherlands	Netherlands	genome	29775	Human	?	?	20B	B.1.1	GR	Dutch COVID-19 response team	Erasmus Medical Center	Bas Oude Munnink et al	https://www.gisaid.org	?	?	29/05/2020
Netherlands/NA_331/2020	ncov	EPI_ISL_455136	?	2020-04-03	Europe	Netherlands	Netherlands		Europe	Netherlands	Netherlands	genome	29775	Human	?	?	19B	A.2	S	Dutch COVID-19 response team	Erasmus Medical Center	Bas Oude Munnink et al	https://www.gisaid.org	?	?	29/05/2020
Netherlands/NA_332/2020	ncov	EPI_ISL_455137	?	2020-04-03	Europe	Netherlands	Netherlands		Europe	Netherlands	Netherlands	genome	29775	Human	?	?	20A	B.1	G	Dutch COVID-19 response team	Erasmus Medical Center	Bas Oude Munnink et al	https://www.gisaid.org	?	?	29/05/2020
Netherlands/NA_333/2020	ncov	EPI_ISL_455138	?	2020-04-03	Europe	Netherlands	Netherlands		Europe	Netherlands	Netherlands	genome	29772	Human	?	?	19A	B.11	O	Dutch COVID-19 response team	Erasmus Medical Center	Bas Oude Munnink et al	https://www.gisaid.org	?	?	29/05/2020
Netherlands/NA_334/2020	ncov	EPI_ISL_455139	?	2020-04-03	Europe	Netherlands	Netherlands		Europe	Netherlands	Netherlands	genome	29772	Human	?	?	19A	B	O	Dutch COVID-19 response team	Erasmus Medical Center	Bas Oude Munnink et al	https://www.gisaid.org	?	?	29/05/2020
Netherlands/NA_335/2020	ncov	EPI_ISL_455140	?	2020-04-03	Europe	Netherlands	Netherlands		Europe	Netherlands	Netherlands	genome	29775	Human	?	?	19A	B.2	V	Dutch COVID-19 response team	Erasmus Medical Center	Bas Oude Munnink et al	https://www.gisaid.org	?	?	29/05/2020
Netherlands/NA_336/2020	ncov	EPI_ISL_455141	?	2020-04-03	Europe	Netherlands	Netherlands		Europe	Netherlands	Netherlands	genome	29772	Human	?	?	19A	B.11	L	Dutch COVID-19 response team	Erasmus Medical Center	Bas Oude Munnink et al	https://www.gisaid.org	?	?	29/05/2020
Netherlands/NA_337/2020	ncov	EPI_ISL_455142	?	2020-04-04	Europe	Netherlands	Netherlands		Europe	Netherlands	Netherlands	genome	29760	Human	?	?	20A	B.1.190	G	Dutch COVID-19 response team	Erasmus Medical Center	Bas Oude Munnink et al	https://www.gisaid.org	?	?	29/05/2020
Netherlands/NA_338/2020	ncov	EPI_ISL_455143	?	2020-04-04	Europe	Netherlands	Netherlands		Europe	Netherlands	Netherlands	genome	29775	Human	?	?	20B	B.1.1.71	GR	Dutch COVID-19 response team	Erasmus Medical Center	Bas Oude Munnink et al	https://www.gisaid.org	?	?	29/05/2020
Netherlands/NA_339/2020	ncov	EPI_ISL_455144	?	2020-04-04	Europe	Netherlands	Netherlands		Europe	Netherlands	Netherlands	genome	29775	Human	?	?	20A	B.1.5	G	Dutch COVID-19 response team	Erasmus Medical Center	Bas Oude Munnink et al	https://www.gisaid.org	?	?	29/05/2020
Netherlands/NA_34/2020	ncov	EPI_ISL_415491	?	2020-03-07	Europe	Netherlands	Netherlands		Europe	Netherlands	Netherlands	genome	29786	Human	?	?	19A	B	V	Dutch COVID-19 response team	Erasmus Medical Center	David Nieuwenhuijse et al	https://www.gisaid.org	Rapid SARS-CoV-2 whole genome sequencing for informed public health decision making in the Netherlands	https://dx.doi.org/10.1038/s41591-020-0997-y	17/03/2020
Netherlands/NA_340/2020	ncov	EPI_ISL_455145	?	2020-04-04	Europe	Netherlands	Netherlands		Europe	Netherlands	Netherlands	genome	29772	Human	?	?	19A	B.11	L	Dutch COVID-19 response team	Erasmus Medical Center	Bas Oude Munnink et al	https://www.gisaid.org	?	?	29/05/2020
Netherlands/NA_341/2020	ncov	EPI_ISL_455146	?	2020-04-04	Europe	Netherlands	Netherlands		Europe	Netherlands	Netherlands	genome	29760	Human	?	?	20A	B.1.5.2	G	Dutch COVID-19 response team	Erasmus Medical Center	Bas Oude Munnink et al	https://www.gisaid.org	?	?	29/05/2020
Netherlands/NA_342/2020	ncov	EPI_ISL_455147	?	2020-04-04	Europe	Netherlands	Netherlands		Europe	Netherlands	Netherlands	genome	29775	Human	?	?	20B	B.1.1.71	GR	Dutch COVID-19 response team	Erasmus Medical Center	Bas Oude Munnink et al	https://www.gisaid.org	?	?	29/05/2020
Netherlands/NA_343/2020	ncov	EPI_ISL_455148	?	2020-04-04	Europe	Netherlands	Netherlands		Europe	Netherlands	Netherlands	genome	29775	Human	?	?	20A	B.1	G	Dutch COVID-19 response team	Erasmus Medical Center	Bas Oude Munnink et al	https://www.gisaid.org	?	?	29/05/2020
Netherlands/NA_344/2020	ncov	EPI_ISL_455149	?	2020-04-04	Europe	Netherlands	Netherlands		Europe	Netherlands	Netherlands	genome	29775	Human	?	?	20A	B.1	G	Dutch COVID-19 response team	Erasmus Medical Center	Bas Oude Munnink et al	https://www.gisaid.org	?	?	29/05/2020
Netherlands/NA_345/2020	ncov	EPI_ISL_455150	?	2020-04-05	Europe	Netherlands	Netherlands		Europe	Netherlands	Netherlands	genome	29472	Human	?	?	20A	B.1	G	Dutch COVID-19 response team	Erasmus Medical Center	Bas Oude Munnink et al	https://www.gisaid.org	?	?	29/05/2020
Netherlands/NA_346/2020	ncov	EPI_ISL_455151	?	2020-04-05	Europe	Netherlands	Netherlands		Europe	Netherlands	Netherlands	genome	29775	Human	?	?	20B	B.1.1	GR	Dutch COVID-19 response team	Erasmus Medical Center	Bas Oude Munnink et al	https://www.gisaid.org	?	?	29/05/2020
Netherlands/NA_347/2020	ncov	EPI_ISL_455152	?	2020-04-05	Europe	Netherlands	Netherlands		Europe	Netherlands	Netherlands	genome	29775	Human	?	?	20A	B.1.219	G	Dutch COVID-19 response team	Erasmus Medical Center	Bas Oude Munnink et al	https://www.gisaid.org	?	?	29/05/2020
Netherlands/NA_348/2020	ncov	EPI_ISL_455153	?	2020-04-06	Europe	Netherlands	Netherlands		Europe	Netherlands	Netherlands	genome	29775	Human	?	?	19A	B.2	V	Dutch COVID-19 response team	Erasmus Medical Center	Bas Oude Munnink et al	https://www.gisaid.org	?	?	29/05/2020
Netherlands/NA_349/2020	ncov	EPI_ISL_455154	?	2020-04-06	Europe	Netherlands	Netherlands		Europe	Netherlands	Netherlands	genome	29775	Human	?	?	20B	B.1.1	GR	Dutch COVID-19 response team	Erasmus Medical Center	Bas Oude Munnink et al	https://www.gisaid.org	?	?	29/05/2020
Netherlands/NA_35/2020	ncov	EPI_ISL_415492	?	2020-03-10	Europe	Netherlands	Netherlands		Europe	Netherlands	Netherlands	genome	29786	Human	?	?	19A	B	V	Dutch COVID-19 response team	Erasmus Medical Center	David Nieuwenhuijse et al	https://www.gisaid.org	Rapid SARS-CoV-2 whole genome sequencing for informed public health decision making in the Netherlands	https://dx.doi.org/10.1038/s41591-020-0997-y	17/03/2020
Netherlands/NA_350/2020	ncov	EPI_ISL_455155	?	2020-04-06	Europe	Netherlands	Netherlands		Europe	Netherlands	Netherlands	genome	29775	Human	?	?	20A	B.1	G	Dutch COVID-19 response team	Erasmus Medical Center	Bas Oude Munnink et al	https://www.gisaid.org	?	?	29/05/2020
Netherlands/NA_351/2020	ncov	EPI_ISL_455156	?	2020-04-06	Europe	Netherlands	Netherlands		Europe	Netherlands	Netherlands	genome	29775	Human	?	?	20A	B.1.220	G	Dutch COVID-19 response team	Erasmus Medical Center	Bas Oude Munnink et al	https://www.gisaid.org	?	?	29/05/2020
Netherlands/NA_352/2020	ncov	EPI_ISL_455157	?	2020-04-06	Europe	Netherlands	Netherlands		Europe	Netherlands	Netherlands	genome	29775	Human	?	?	20A	B.1.190	G	Dutch COVID-19 response team	Erasmus Medical Center	Bas Oude Munnink et al	https://www.gisaid.org	?	?	29/05/2020
Netherlands/NA_354/2020	ncov	EPI_ISL_455158	?	2020-04-07	Europe	Netherlands	Netherlands		Europe	Netherlands	Netherlands	genome	29775	Human	?	?	20B	B.1.1	GR	Dutch COVID-19 response team	Erasmus Medical Center	Bas Oude Munnink et al	https://www.gisaid.org	?	?	29/05/2020
Netherlands/NA_355/2020	ncov	EPI_ISL_455159	?	2020-04-07	Europe	Netherlands	Netherlands		Europe	Netherlands	Netherlands	genome	29775	Human	?	?	20A	B.1.22	GH	Dutch COVID-19 response team	Erasmus Medical Center	Bas Oude Munnink et al	https://www.gisaid.org	?	?	29/05/2020
Netherlands/NA_356/2020	ncov	EPI_ISL_455160	?	2020-04-07	Europe	Netherlands	Netherlands		Europe	Netherlands	Netherlands	genome	29775	Human	?	?	19A	B.2	V	Dutch COVID-19 response team	Erasmus Medical Center	Bas Oude Munnink et al	https://www.gisaid.org	?	?	29/05/2020
Netherlands/NA_357/2020	ncov	EPI_ISL_455161	?	2020-04-07	Europe	Netherlands	Netherlands		Europe	Netherlands	Netherlands	genome	29775	Human	?	?	20B	B.1.1.1	GR	Dutch COVID-19 response team	Erasmus Medical Center	Bas Oude Munnink et al	https://www.gisaid.org	?	?	29/05/2020
Netherlands/NA_358/2020	ncov	EPI_ISL_455162	?	2020-04-07	Europe	Netherlands	Netherlands		Europe	Netherlands	Netherlands	genome	29775	Human	?	?	20B	B.1.1	GR	Dutch COVID-19 response team	Erasmus Medical Center	Bas Oude Munnink et al	https://www.gisaid.org	?	?	29/05/2020
Netherlands/NA_359/2020	ncov	EPI_ISL_455163	?	2020-04-07	Europe	Netherlands	Netherlands		Europe	Netherlands	Netherlands	genome	29775	Human	?	?	20B	B.1.1.185	GR	Dutch COVID-19 response team	Erasmus Medical Center	Bas Oude Munnink et al	https://www.gisaid.org	?	?	29/05/2020
Netherlands/NA_36/2020	ncov	EPI_ISL_422797	?	2020-03-14	Europe	Netherlands	Netherlands		Europe	Netherlands	Netherlands	genome	29775	Human	?	?	20B	B.1.1	GR	Dutch COVID-19 response team	Erasmus Medical Center	Bas Oude Munnink et al	https://www.gisaid.org	?	?	11/04/2020
Netherlands/NA_360/2020	ncov	EPI_ISL_455164	?	2020-03-20	Europe	Netherlands	Netherlands		Europe	Netherlands	Netherlands	genome	29775	Human	?	?	20A	B.1.5.2	G	Dutch COVID-19 response team	Erasmus Medical Center	Bas Oude Munnink et al	https://www.gisaid.org	?	?	29/05/2020
Netherlands/NA_361/2020	ncov	EPI_ISL_455165	?	2020-03-30	Europe	Netherlands	Netherlands		Europe	Netherlands	Netherlands	genome	29775	Human	?	?	20A	B.1.5	G	Dutch COVID-19 response team	Erasmus Medical Center	Bas Oude Munnink et al	https://www.gisaid.org	?	?	29/05/2020
Netherlands/NA_362/2020	ncov	EPI_ISL_455166	?	2020-04-08	Europe	Netherlands	Netherlands		Europe	Netherlands	Netherlands	genome	29775	Human	?	?	20A	B.1.22	GH	Dutch COVID-19 response team	Erasmus Medical Center	Bas Oude Munnink et al	https://www.gisaid.org	?	?	29/05/2020
Netherlands/NA_363/2020	ncov	EPI_ISL_455167	?	2020-04-08	Europe	Netherlands	Netherlands		Europe	Netherlands	Netherlands	genome	29775	Human	?	?	20B	B.1.1.71	GR	Dutch COVID-19 response team	Erasmus Medical Center	Bas Oude Munnink et al	https://www.gisaid.org	?	?	29/05/2020
Netherlands/NA_364/2020	ncov	EPI_ISL_455168	?	2020-04-08	Europe	Netherlands	Netherlands		Europe	Netherlands	Netherlands	genome	29775	Human	?	?	20A	B.1	G	Dutch COVID-19 response team	Erasmus Medical Center	Bas Oude Munnink et al	https://www.gisaid.org	?	?	29/05/2020
Netherlands/NA_365/2020	ncov	EPI_ISL_455169	?	2020-04-08	Europe	Netherlands	Netherlands		Europe	Netherlands	Netherlands	genome	29768	Human	?	?	19B	A.2	S	Dutch COVID-19 response team	Erasmus Medical Center	Bas Oude Munnink et al	https://www.gisaid.org	?	?	29/05/2020
Netherlands/NA_366/2020	ncov	EPI_ISL_455170	?	2020-04-08	Europe	Netherlands	Netherlands		Europe	Netherlands	Netherlands	genome	29775	Human	?	?	20A	B.1	G	Dutch COVID-19 response team	Erasmus Medical Center	Bas Oude Munnink et al	https://www.gisaid.org	?	?	29/05/2020
Netherlands/NA_367/2020	ncov	EPI_ISL_455171	?	2020-04-08	Europe	Netherlands	Netherlands		Europe	Netherlands	Netherlands	genome	29775	Human	?	?	20A	B.1.5	G	Dutch COVID-19 response team	Erasmus Medical Center	Bas Oude Munnink et al	https://www.gisaid.org	?	?	29/05/2020
Netherlands/NA_368/2020	ncov	EPI_ISL_455172	?	2020-04-08	Europe	Netherlands	Netherlands		Europe	Netherlands	Netherlands	genome	29775	Human	?	?	20C	B.1.356	GH	Dutch COVID-19 response team	Erasmus Medical Center	Bas Oude Munnink et al	https://www.gisaid.org	?	?	29/05/2020
Netherlands/NA_37/2020	ncov	EPI_ISL_422798	?	2020-03-14	Europe	Netherlands	Netherlands		Europe	Netherlands	Netherlands	genome	29775	Human	?	?	20B	B.1.1	GR	Dutch COVID-19 response team	Erasmus Medical Center	Bas Oude Munnink et al	https://www.gisaid.org	?	?	11/04/2020
Netherlands/NA_370/2020	ncov	EPI_ISL_455173	?	2020-04-08	Europe	Netherlands	Netherlands		Europe	Netherlands	Netherlands	genome	29772	Human	?	?	19A	B.11	L	Dutch COVID-19 response team	Erasmus Medical Center	Bas Oude Munnink et al	https://www.gisaid.org	?	?	29/05/2020
Netherlands/NA_371/2020	ncov	EPI_ISL_455174	?	2020-04-08	Europe	Netherlands	Netherlands		Europe	Netherlands	Netherlands	genome	29775	Human	?	?	20C	B.1	GH	Dutch COVID-19 response team	Erasmus Medical Center	Bas Oude Munnink et al	https://www.gisaid.org	?	?	29/05/2020
Netherlands/NA_372/2020	ncov	EPI_ISL_455175	?	2020-04-08	Europe	Netherlands	Netherlands		Europe	Netherlands	Netherlands	genome	29775	Human	?	?	20B	B.1.1	GR	Dutch COVID-19 response team	Erasmus Medical Center	Bas Oude Munnink et al	https://www.gisaid.org	?	?	29/05/2020
Netherlands/NA_373/2020	ncov	EPI_ISL_455176	?	2020-04-08	Europe	Netherlands	Netherlands		Europe	Netherlands	Netherlands	genome	29775	Human	?	?	20B	B.1.1	GR	Dutch COVID-19 response team	Erasmus Medical Center	Bas Oude Munnink et al	https://www.gisaid.org	?	?	29/05/2020
Netherlands/NA_374/2020	ncov	EPI_ISL_455177	?	2020-04-08	Europe	Netherlands	Netherlands		Europe	Netherlands	Netherlands	genome	29775	Human	?	?	20A	B.1.22	GH	Dutch COVID-19 response team	Erasmus Medical Center	Bas Oude Munnink et al	https://www.gisaid.org	?	?	29/05/2020
Netherlands/NA_375/2020	ncov	EPI_ISL_455178	?	2020-04-08	Europe	Netherlands	Netherlands		Europe	Netherlands	Netherlands	genome	29775	Human	?	?	20B	B.1.1	GR	Dutch COVID-19 response team	Erasmus Medical Center	Bas Oude Munnink et al	https://www.gisaid.org	?	?	29/05/2020
Netherlands/NA_376/2020	ncov	EPI_ISL_455179	?	2020-04-09	Europe	Netherlands	Netherlands		Europe	Netherlands	Netherlands	genome	29775	Human	?	?	20A	B.1.8	G	Dutch COVID-19 response team	Erasmus Medical Center	Bas Oude Munnink et al	https://www.gisaid.org	?	?	29/05/2020
Netherlands/NA_378/2020	ncov	EPI_ISL_455180	?	2020-04-09	Europe	Netherlands	Netherlands		Europe	Netherlands	Netherlands	genome	29775	Human	?	?	20A	B.1	G	Dutch COVID-19 response team	Erasmus Medical Center	Bas Oude Munnink et al	https://www.gisaid.org	?	?	29/05/2020
Netherlands/NA_38/2020	ncov	EPI_ISL_422799	?	2020-03-13	Europe	Netherlands	Netherlands		Europe	Netherlands	Netherlands	genome	29775	Human	?	?	20B	B.1.1	GR	Dutch COVID-19 response team	Erasmus Medical Center	Bas Oude Munnink et al	https://www.gisaid.org	?	?	11/04/2020
Netherlands/NA_39/2020	ncov	EPI_ISL_422800	?	2020-03-14	Europe	Netherlands	Netherlands		Europe	Netherlands	Netherlands	genome	29772	Human	?	?	19A	B.11	L	Dutch COVID-19 response team	Erasmus Medical Center	Bas Oude Munnink et al	https://www.gisaid.org	?	?	11/04/2020
Netherlands/NA_392/2020	ncov	EPI_ISL_455194	?	2020-04-07	Europe	Netherlands	Netherlands		Europe	Netherlands	Netherlands	genome	29472	Human	?	?	20B	B.1.1.185	GR	Dutch COVID-19 response team	Erasmus Medical Center	Bas Oude Munnink et al	https://www.gisaid.org	?	?	29/05/2020
Netherlands/NA_393/2020	ncov	EPI_ISL_455195	?	2020-04-02	Europe	Netherlands	Netherlands		Europe	Netherlands	Netherlands	genome	29775	Human	?	?	20B	B.1.1	GR	Dutch COVID-19 response team	Erasmus Medical Center	Bas Oude Munnink et al	https://www.gisaid.org	?	?	29/05/2020
Netherlands/NA_394/2020	ncov	EPI_ISL_455196	?	2020-03-31	Europe	Netherlands	Netherlands		Europe	Netherlands	Netherlands	genome	29775	Human	?	?	20B	B.1.1.185	GR	Dutch COVID-19 response team	Erasmus Medical Center	Bas Oude Munnink et al	https://www.gisaid.org	?	?	29/05/2020
Netherlands/NA_395/2020	ncov	EPI_ISL_455197	?	2020-04-05	Europe	Netherlands	Netherlands		Europe	Netherlands	Netherlands	genome	29775	Human	?	?	20A	B.1.9	GH	Dutch COVID-19 response team	Erasmus Medical Center	Bas Oude Munnink et al	https://www.gisaid.org	?	?	29/05/2020
Netherlands/NA_396/2020	ncov	EPI_ISL_455198	?	2020-04-03	Europe	Netherlands	Netherlands		Europe	Netherlands	Netherlands	genome	29775	Human	?	?	20A	B.1.9	GH	Dutch COVID-19 response team	Erasmus Medical Center	Bas Oude Munnink et al	https://www.gisaid.org	?	?	29/05/2020
Netherlands/NA_397/2020	ncov	EPI_ISL_455199	?	2020-04-03	Europe	Netherlands	Netherlands		Europe	Netherlands	Netherlands	genome	29775	Human	?	?	20A	B.1.9	GH	Dutch COVID-19 response team	Erasmus Medical Center	Bas Oude Munnink et al	https://www.gisaid.org	?	?	29/05/2020
Netherlands/NA_398/2020	ncov	EPI_ISL_455200	?	2020-04-03	Europe	Netherlands	Netherlands		Europe	Netherlands	Netherlands	genome	29775	Human	?	?	20A	B.1.9	GH	Dutch COVID-19 response team	Erasmus Medical Center	Bas Oude Munnink et al	https://www.gisaid.org	?	?	29/05/2020
Netherlands/NA_40/2020	ncov	EPI_ISL_422801	?	2020-03-13	Europe	Netherlands	Netherlands		Europe	Netherlands	Netherlands	genome	29772	Human	?	?	19A	B.11	L	Dutch COVID-19 response team	Erasmus Medical Center	Bas Oude Munnink et al	https://www.gisaid.org	?	?	11/04/2020
Netherlands/NA_400/2020	ncov	EPI_ISL_455202	?	2020-03-26	Europe	Netherlands	Netherlands		Europe	Netherlands	Netherlands	genome	29775	Human	?	?	20A	B.1.9	GH	Dutch COVID-19 response team	Erasmus Medical Center	Bas Oude Munnink et al	https://www.gisaid.org	?	?	29/05/2020
Netherlands/NA_401/2020	ncov	EPI_ISL_455203	?	2020-04-05	Europe	Netherlands	Netherlands		Europe	Netherlands	Netherlands	genome	29775	Human	?	?	20B	B.1.1	GR	Dutch COVID-19 response team	Erasmus Medical Center	Bas Oude Munnink et al	https://www.gisaid.org	?	?	29/05/2020
Netherlands/NA_402/2020	ncov	EPI_ISL_455204	?	2020-04-01	Europe	Netherlands	Netherlands		Europe	Netherlands	Netherlands	genome	29775	Human	?	?	20A	B.1.9	GH	Dutch COVID-19 response team	Erasmus Medical Center	Bas Oude Munnink et al	https://www.gisaid.org	?	?	29/05/2020
Netherlands/NA_403/2020	ncov	EPI_ISL_455205	?	2020-03-27	Europe	Netherlands	Netherlands		Europe	Netherlands	Netherlands	genome	29775	Human	?	?	20A	B.1.5	G	Dutch COVID-19 response team	Erasmus Medical Center	Bas Oude Munnink et al	https://www.gisaid.org	?	?	29/05/2020
Netherlands/NA_404/2020	ncov	EPI_ISL_455206	?	2020-03-27	Europe	Netherlands	Netherlands		Europe	Netherlands	Netherlands	genome	29775	Human	?	?	20A	B.1.5	G	Dutch COVID-19 response team	Erasmus Medical Center	Bas Oude Munnink et al	https://www.gisaid.org	?	?	29/05/2020
Netherlands/NA_405/2020	ncov	EPI_ISL_455207	?	2020-03-17	Europe	Netherlands	Netherlands		Europe	Netherlands	Netherlands	genome	29775	Human	?	?	20A	B.1.190	G	Dutch COVID-19 response team	Erasmus Medical Center	Bas Oude Munnink et al	https://www.gisaid.org	?	?	29/05/2020
Netherlands/NA_406/2020	ncov	EPI_ISL_455208	?	2020-03-18	Europe	Netherlands	Netherlands		Europe	Netherlands	Netherlands	genome	29775	Human	?	?	20A	B.1.5.2	G	Dutch COVID-19 response team	Erasmus Medical Center	Bas Oude Munnink et al	https://www.gisaid.org	?	?	29/05/2020
Netherlands/NA_407/2020	ncov	EPI_ISL_455209	?	2020-03-18	Europe	Netherlands	Netherlands		Europe	Netherlands	Netherlands	genome	29775	Human	?	?	20A	B.1.190	G	Dutch COVID-19 response team	Erasmus Medical Center	Bas Oude Munnink et al	https://www.gisaid.org	?	?	29/05/2020
Netherlands/NA_408/2020	ncov	EPI_ISL_455210	?	2020-03-19	Europe	Netherlands	Netherlands		Europe	Netherlands	Netherlands	genome	29775	Human	?	?	20A	B.1.5.2	G	Dutch COVID-19 response team	Erasmus Medical Center	Bas Oude Munnink et al	https://www.gisaid.org	?	?	29/05/2020
Netherlands/NA_409/2020	ncov	EPI_ISL_455211	?	2020-03-21	Europe	Netherlands	Netherlands		Europe	Netherlands	Netherlands	genome	29775	Human	?	?	20A	B.1.5.2	G	Dutch COVID-19 response team	Erasmus Medical Center	Bas Oude Munnink et al	https://www.gisaid.org	?	?	29/05/2020
Netherlands/NA_41/2020	ncov	EPI_ISL_422802	?	2020-03-13	Europe	Netherlands	Netherlands		Europe	Netherlands	Netherlands	genome	29772	Human	?	?	19A	B.11	L	Dutch COVID-19 response team	Erasmus Medical Center	Bas Oude Munnink et al	https://www.gisaid.org	?	?	11/04/2020
Netherlands/NA_410/2020	ncov	EPI_ISL_455212	?	2020-03-21	Europe	Netherlands	Netherlands		Europe	Netherlands	Netherlands	genome	29775	Human	?	?	20A	B.1.5.2	G	Dutch COVID-19 response team	Erasmus Medical Center	Bas Oude Munnink et al	https://www.gisaid.org	?	?	29/05/2020
Netherlands/NA_411/2020	ncov	EPI_ISL_455213	?	2020-03-21	Europe	Netherlands	Netherlands		Europe	Netherlands	Netherlands	genome	29775	Human	?	?	20A	B.1.190	G	Dutch COVID-19 response team	Erasmus Medical Center	Bas Oude Munnink et al	https://www.gisaid.org	?	?	29/05/2020
Netherlands/NA_412/2020	ncov	EPI_ISL_455214	?	2020-03-21	Europe	Netherlands	Netherlands		Europe	Netherlands	Netherlands	genome	29775	Human	?	?	20A	B.1.190	G	Dutch COVID-19 response team	Erasmus Medical Center	Bas Oude Munnink et al	https://www.gisaid.org	?	?	29/05/2020
Netherlands/NA_413/2020	ncov	EPI_ISL_455215	?	2020-03-24	Europe	Netherlands	Netherlands		Europe	Netherlands	Netherlands	genome	29775	Human	?	?	20A	B.1.190	G	Dutch COVID-19 response team	Erasmus Medical Center	Bas Oude Munnink et al	https://www.gisaid.org	?	?	29/05/2020
Netherlands/NA_414/2020	ncov	EPI_ISL_455216	?	2020-03-24	Europe	Netherlands	Netherlands		Europe	Netherlands	Netherlands	genome	29775	Human	?	?	20B	B.1.1.257	GR	Dutch COVID-19 response team	Erasmus Medical Center	Bas Oude Munnink et al	https://www.gisaid.org	?	?	29/05/2020
Netherlands/NA_415/2020	ncov	EPI_ISL_455217	?	2020-03-25	Europe	Netherlands	Netherlands		Europe	Netherlands	Netherlands	genome	29775	Human	?	?	20A	B.1.190	G	Dutch COVID-19 response team	Erasmus Medical Center	Bas Oude Munnink et al	https://www.gisaid.org	?	?	29/05/2020
Netherlands/NA_416/2020	ncov	EPI_ISL_455218	?	2020-03-25	Europe	Netherlands	Netherlands		Europe	Netherlands	Netherlands	genome	29775	Human	?	?	20A	B.1.190	G	Dutch COVID-19 response team	Erasmus Medical Center	Bas Oude Munnink et al	https://www.gisaid.org	?	?	29/05/2020
Netherlands/NA_417/2020	ncov	EPI_ISL_455219	?	2020-03-26	Europe	Netherlands	Netherlands		Europe	Netherlands	Netherlands	genome	29772	Human	?	?	19A	B.11	L	Dutch COVID-19 response team	Erasmus Medical Center	Bas Oude Munnink et al	https://www.gisaid.org	?	?	29/05/2020
Netherlands/NA_418/2020	ncov	EPI_ISL_455220	?	2020-03-28	Europe	Netherlands	Netherlands		Europe	Netherlands	Netherlands	genome	29763	Human	?	?	20A	B.1.5.2	G	Dutch COVID-19 response team	Erasmus Medical Center	Bas Oude Munnink et al	https://www.gisaid.org	?	?	29/05/2020
Netherlands/NA_419/2020	ncov	EPI_ISL_455221	?	2020-03-28	Europe	Netherlands	Netherlands		Europe	Netherlands	Netherlands	genome	29775	Human	?	?	20A	B.1.190	G	Dutch COVID-19 response team	Erasmus Medical Center	Bas Oude Munnink et al	https://www.gisaid.org	?	?	29/05/2020
Netherlands/NA_42/2020	ncov	EPI_ISL_422803	?	2020-03-13	Europe	Netherlands	Netherlands		Europe	Netherlands	Netherlands	genome	29775	Human	?	?	19B	A.2	S	Dutch COVID-19 response team	Erasmus Medical Center	Bas Oude Munnink et al	https://www.gisaid.org	?	?	11/04/2020
Netherlands/NA_420/2020	ncov	EPI_ISL_455222	?	2020-03-31	Europe	Netherlands	Netherlands		Europe	Netherlands	Netherlands	genome	29766	Human	?	?	20A	B.1.190	G	Dutch COVID-19 response team	Erasmus Medical Center	Bas Oude Munnink et al	https://www.gisaid.org	?	?	29/05/2020
Netherlands/NA_424/2020	ncov	EPI_ISL_455226	?	2020-04-02	Europe	Netherlands	Netherlands		Europe	Netherlands	Netherlands	genome	29775	Human	?	?	20B	B.1.1.10	GR	Dutch COVID-19 response team	Erasmus Medical Center	Bas Oude Munnink et al	https://www.gisaid.org	?	?	29/05/2020
Netherlands/NA_425/2020	ncov	EPI_ISL_455227	?	2020-04-03	Europe	Netherlands	Netherlands		Europe	Netherlands	Netherlands	genome	29775	Human	?	?	20B	B.1.1.10	GR	Dutch COVID-19 response team	Erasmus Medical Center	Bas Oude Munnink et al	https://www.gisaid.org	?	?	29/05/2020
Netherlands/NA_426/2020	ncov	EPI_ISL_455228	?	2020-04-06	Europe	Netherlands	Netherlands		Europe	Netherlands	Netherlands	genome	29775	Human	?	?	20B	B.1.1.10	GR	Dutch COVID-19 response team	Erasmus Medical Center	Bas Oude Munnink et al	https://www.gisaid.org	?	?	29/05/2020
Netherlands/NA_427/2020	ncov	EPI_ISL_455229	?	2020-04-06	Europe	Netherlands	Netherlands		Europe	Netherlands	Netherlands	genome	29775	Human	?	?	20B	B.1.1.10	GR	Dutch COVID-19 response team	Erasmus Medical Center	Bas Oude Munnink et al	https://www.gisaid.org	?	?	29/05/2020
Netherlands/NA_428/2020	ncov	EPI_ISL_455230	?	2020-04-06	Europe	Netherlands	Netherlands		Europe	Netherlands	Netherlands	genome	29775	Human	?	?	20B	B.1.1.10	GR	Dutch COVID-19 response team	Erasmus Medical Center	Bas Oude Munnink et al	https://www.gisaid.org	?	?	29/05/2020
Netherlands/NA_429/2020	ncov	EPI_ISL_455231	?	2020-04-06	Europe	Netherlands	Netherlands		Europe	Netherlands	Netherlands	genome	29775	Human	?	?	20B	B.1.1.10	GR	Dutch COVID-19 response team	Erasmus Medical Center	Bas Oude Munnink et al	https://www.gisaid.org	?	?	29/05/2020
Netherlands/NA_43/2020	ncov	EPI_ISL_422804	?	2020-03-07	Europe	Netherlands	Netherlands		Europe	Netherlands	Netherlands	genome	29775	Human	?	?	19A	B.2	V	Dutch COVID-19 response team	Erasmus Medical Center	Bas Oude Munnink et al	https://www.gisaid.org	?	?	11/04/2020
Netherlands/NA_430/2020	ncov	EPI_ISL_455232	?	2020-04-06	Europe	Netherlands	Netherlands		Europe	Netherlands	Netherlands	genome	29775	Human	?	?	20B	B.1.1.10	GR	Dutch COVID-19 response team	Erasmus Medical Center	Bas Oude Munnink et al	https://www.gisaid.org	?	?	29/05/2020
Netherlands/NA_431/2020	ncov	EPI_ISL_455233	?	2020-04-06	Europe	Netherlands	Netherlands		Europe	Netherlands	Netherlands	genome	29775	Human	?	?	20B	L.2	GR	Dutch COVID-19 response team	Erasmus Medical Center	Bas Oude Munnink et al	https://www.gisaid.org	?	?	29/05/2020
Netherlands/NA_432/2020	ncov	EPI_ISL_455234	?	2020-04-06	Europe	Netherlands	Netherlands		Europe	Netherlands	Netherlands	genome	29775	Human	?	?	20B	B.1.1.10	GR	Dutch COVID-19 response team	Erasmus Medical Center	Bas Oude Munnink et al	https://www.gisaid.org	?	?	29/05/2020
Netherlands/NA_433/2020	ncov	EPI_ISL_455235	?	2020-04-06	Europe	Netherlands	Netherlands		Europe	Netherlands	Netherlands	genome	29775	Human	?	?	20A	B.1.5	G	Dutch COVID-19 response team	Erasmus Medical Center	Bas Oude Munnink et al	https://www.gisaid.org	?	?	29/05/2020
Netherlands/NA_434/2020	ncov	EPI_ISL_455236	?	2020-04-07	Europe	Netherlands	Netherlands		Europe	Netherlands	Netherlands	genome	29772	Human	?	?	20A	B.1	G	Dutch COVID-19 response team	Erasmus Medical Center	Bas Oude Munnink et al	https://www.gisaid.org	?	?	29/05/2020
Netherlands/NA_435/2020	ncov	EPI_ISL_455237	?	2020-04-07	Europe	Netherlands	Netherlands		Europe	Netherlands	Netherlands	genome	29775	Human	?	?	20B	L.2	GR	Dutch COVID-19 response team	Erasmus Medical Center	Bas Oude Munnink et al	https://www.gisaid.org	?	?	29/05/2020
Netherlands/NA_436/2020	ncov	EPI_ISL_455238	?	2020-04-07	Europe	Netherlands	Netherlands		Europe	Netherlands	Netherlands	genome	29775	Human	?	?	20B	L.2	GR	Dutch COVID-19 response team	Erasmus Medical Center	Bas Oude Munnink et al	https://www.gisaid.org	?	?	29/05/2020
Netherlands/NA_437/2020	ncov	EPI_ISL_455239	?	2020-04-08	Europe	Netherlands	Netherlands		Europe	Netherlands	Netherlands	genome	29775	Human	?	?	20B	B.1.1.10	GR	Dutch COVID-19 response team	Erasmus Medical Center	Bas Oude Munnink et al	https://www.gisaid.org	?	?	29/05/2020
Netherlands/NA_438/2020	ncov	EPI_ISL_455240	?	2020-04-09	Europe	Netherlands	Netherlands		Europe	Netherlands	Netherlands	genome	29469	Human	?	?	19A	A	O	Dutch COVID-19 response team	Erasmus Medical Center	Bas Oude Munnink et al	https://www.gisaid.org	?	?	29/05/2020
Netherlands/NA_439/2020	ncov	EPI_ISL_455241	?	2020-04-09	Europe	Netherlands	Netherlands		Europe	Netherlands	Netherlands	genome	29775	Human	?	?	20A	B.1.5	G	Dutch COVID-19 response team	Erasmus Medical Center	Bas Oude Munnink et al	https://www.gisaid.org	?	?	29/05/2020
Netherlands/NA_44/2020	ncov	EPI_ISL_422805	?	2020-03-08	Europe	Netherlands	Netherlands		Europe	Netherlands	Netherlands	genome	29772	Human	?	?	19A	B.11	L	Dutch COVID-19 response team	Erasmus Medical Center	Bas Oude Munnink et al	https://www.gisaid.org	?	?	11/04/2020
Netherlands/NA_440/2020	ncov	EPI_ISL_455242	?	2020-04-10	Europe	Netherlands	Netherlands		Europe	Netherlands	Netherlands	genome	29775	Human	?	?	20B	B.1.1	GR	Dutch COVID-19 response team	Erasmus Medical Center	Bas Oude Munnink et al	https://www.gisaid.org	?	?	29/05/2020
Netherlands/NA_441/2020	ncov	EPI_ISL_455243	?	2020-04-10	Europe	Netherlands	Netherlands		Europe	Netherlands	Netherlands	genome	29472	Human	?	?	20C	B.1	GH	Dutch COVID-19 response team	Erasmus Medical Center	Bas Oude Munnink et al	https://www.gisaid.org	?	?	29/05/2020
Netherlands/NA_442/2020	ncov	EPI_ISL_455244	?	2020-04-10	Europe	Netherlands	Netherlands		Europe	Netherlands	Netherlands	genome	29775	Human	?	?	20B	B.1.1	GR	Dutch COVID-19 response team	Erasmus Medical Center	Bas Oude Munnink et al	https://www.gisaid.org	?	?	29/05/2020
Netherlands/NA_443/2020	ncov	EPI_ISL_455245	?	2020-04-10	Europe	Netherlands	Netherlands		Europe	Netherlands	Netherlands	genome	29775	Human	?	?	20A	B.1	G	Dutch COVID-19 response team	Erasmus Medical Center	Bas Oude Munnink et al	https://www.gisaid.org	?	?	29/05/2020
Netherlands/NA_444/2020	ncov	EPI_ISL_455246	?	2020-04-11	Europe	Netherlands	Netherlands		Europe	Netherlands	Netherlands	genome	29775	Human	?	?	20A	B.1.8	G	Dutch COVID-19 response team	Erasmus Medical Center	Bas Oude Munnink et al	https://www.gisaid.org	?	?	29/05/2020
Netherlands/NA_445/2020	ncov	EPI_ISL_455247	?	2020-04-12	Europe	Netherlands	Netherlands		Europe	Netherlands	Netherlands	genome	29772	Human	?	?	19A	B.11	L	Dutch COVID-19 response team	Erasmus Medical Center	Bas Oude Munnink et al	https://www.gisaid.org	?	?	29/05/2020
Netherlands/NA_446/2020	ncov	EPI_ISL_455248	?	2020-04-12	Europe	Netherlands	Netherlands		Europe	Netherlands	Netherlands	genome	29760	Human	?	?	20A	B.1.5	G	Dutch COVID-19 response team	Erasmus Medical Center	Bas Oude Munnink et al	https://www.gisaid.org	?	?	29/05/2020
Netherlands/NA_447/2020	ncov	EPI_ISL_455249	?	2020-04-01	Europe	Netherlands	Netherlands		Europe	Netherlands	Netherlands	genome	29775	Human	?	?	20A	B.1.5.2	G	Dutch COVID-19 response team	Erasmus Medical Center	Bas Oude Munnink et al	https://www.gisaid.org	?	?	29/05/2020
Netherlands/NA_448/2020	ncov	EPI_ISL_455250	?	2020-04-03	Europe	Netherlands	Netherlands		Europe	Netherlands	Netherlands	genome	29775	Human	?	?	20A	B.1.5.2	G	Dutch COVID-19 response team	Erasmus Medical Center	Bas Oude Munnink et al	https://www.gisaid.org	?	?	29/05/2020
Netherlands/NA_449/2020	ncov	EPI_ISL_455251	?	2020-04-03	Europe	Netherlands	Netherlands		Europe	Netherlands	Netherlands	genome	29775	Human	?	?	20A	B.1.190	G	Dutch COVID-19 response team	Erasmus Medical Center	Bas Oude Munnink et al	https://www.gisaid.org	?	?	29/05/2020
Netherlands/NA_45/2020	ncov	EPI_ISL_422806	?	2020-03-07	Europe	Netherlands	Netherlands		Europe	Netherlands	Netherlands	genome	29494	Human	?	?	19A	B.11	O	Dutch COVID-19 response team	Erasmus Medical Center	Bas Oude Munnink et al	https://www.gisaid.org	?	?	11/04/2020
Netherlands/NA_450/2020	ncov	EPI_ISL_455252	?	2020-04-02	Europe	Netherlands	Netherlands		Europe	Netherlands	Netherlands	genome	29775	Human	?	?	20A	B.1.5.2	G	Dutch COVID-19 response team	Erasmus Medical Center	Bas Oude Munnink et al	https://www.gisaid.org	?	?	29/05/2020
Netherlands/NA_451/2020	ncov	EPI_ISL_455253	?	2020-03-30	Europe	Netherlands	Netherlands		Europe	Netherlands	Netherlands	genome	29775	Human	?	?	20A	B.1.78	G	Dutch COVID-19 response team	Erasmus Medical Center	Bas Oude Munnink et al	https://www.gisaid.org	?	?	29/05/2020
Netherlands/NA_452/2020	ncov	EPI_ISL_455254	?	2020-03-30	Europe	Netherlands	Netherlands		Europe	Netherlands	Netherlands	genome	29775	Human	?	?	20A	B.1.5.2	G	Dutch COVID-19 response team	Erasmus Medical Center	Bas Oude Munnink et al	https://www.gisaid.org	?	?	29/05/2020
Netherlands/NA_453/2020	ncov	EPI_ISL_455255	?	2020-03-30	Europe	Netherlands	Netherlands		Europe	Netherlands	Netherlands	genome	29775	Human	?	?	19B	A.2	S	Dutch COVID-19 response team	Erasmus Medical Center	Bas Oude Munnink et al	https://www.gisaid.org	?	?	29/05/2020
Netherlands/NA_454/2020	ncov	EPI_ISL_455256	?	2020-03-26	Europe	Netherlands	Netherlands		Europe	Netherlands	Netherlands	genome	29775	Human	?	?	20A	B.1.5.2	G	Dutch COVID-19 response team	Erasmus Medical Center	Bas Oude Munnink et al	https://www.gisaid.org	?	?	29/05/2020
Netherlands/NA_455/2020	ncov	EPI_ISL_455257	?	2020-03-24	Europe	Netherlands	Netherlands		Europe	Netherlands	Netherlands	genome	29775	Human	?	?	20A	B.1.78	G	Dutch COVID-19 response team	Erasmus Medical Center	Bas Oude Munnink et al	https://www.gisaid.org	?	?	29/05/2020
Netherlands/NA_456/2020	ncov	EPI_ISL_455258	?	2020-04-01	Europe	Netherlands	Netherlands		Europe	Netherlands	Netherlands	genome	29775	Human	?	?	20A	B.1	G	Dutch COVID-19 response team	Erasmus Medical Center	Bas Oude Munnink et al	https://www.gisaid.org	?	?	29/05/2020
Netherlands/NA_459/2020	ncov	EPI_ISL_455261	?	2020-04-02	Europe	Netherlands	Netherlands		Europe	Netherlands	Netherlands	genome	29775	Human	?	?	20A	B.1	G	Dutch COVID-19 response team	Erasmus Medical Center	Bas Oude Munnink et al	https://www.gisaid.org	?	?	29/05/2020
Netherlands/NA_46/2020	ncov	EPI_ISL_422807	?	2020-03-08	Europe	Netherlands	Netherlands		Europe	Netherlands	Netherlands	genome	29775	Human	?	?	19A	B	V	Dutch COVID-19 response team	Erasmus Medical Center	Bas Oude Munnink et al	https://www.gisaid.org	?	?	11/04/2020
Netherlands/NA_461/2020	ncov	EPI_ISL_455263	?	2020-04-08	Europe	Netherlands	Netherlands		Europe	Netherlands	Netherlands	genome	29775	Human	?	?	20B	B.1.1	GR	Dutch COVID-19 response team	Erasmus Medical Center	Bas Oude Munnink et al	https://www.gisaid.org	?	?	29/05/2020
Netherlands/NA_462/2020	ncov	EPI_ISL_455264	?	2020-04-01	Europe	Netherlands	Netherlands		Europe	Netherlands	Netherlands	genome	29774	Human	?	?	20A	B.1.9	GH	Dutch COVID-19 response team	Erasmus Medical Center	Bas Oude Munnink et al	https://www.gisaid.org	?	?	29/05/2020
Netherlands/NA_463/2020	ncov	EPI_ISL_455265	?	2020-04-02	Europe	Netherlands	Netherlands		Europe	Netherlands	Netherlands	genome	29775	Human	?	?	20A	B.1.9	GH	Dutch COVID-19 response team	Erasmus Medical Center	Bas Oude Munnink et al	https://www.gisaid.org	?	?	29/05/2020
Netherlands/NA_464/2020	ncov	EPI_ISL_455266	?	2020-04-03	Europe	Netherlands	Netherlands		Europe	Netherlands	Netherlands	genome	29775	Human	?	?	20A	B.1.9	GH	Dutch COVID-19 response team	Erasmus Medical Center	Bas Oude Munnink et al	https://www.gisaid.org	?	?	29/05/2020
Netherlands/NA_465/2020	ncov	EPI_ISL_455267	?	2020-04-10	Europe	Netherlands	Netherlands		Europe	Netherlands	Netherlands	genome	29772	Human	?	?	20A	B.1.5	G	Dutch COVID-19 response team	Erasmus Medical Center	Bas Oude Munnink et al	https://www.gisaid.org	?	?	29/05/2020
Netherlands/NA_466/2020	ncov	EPI_ISL_455268	?	2020-04-10	Europe	Netherlands	Netherlands		Europe	Netherlands	Netherlands	genome	29775	Human	?	?	20A	B.1.5.2	G	Dutch COVID-19 response team	Erasmus Medical Center	Bas Oude Munnink et al	https://www.gisaid.org	?	?	29/05/2020
Netherlands/NA_467/2020	ncov	EPI_ISL_455269	?	2020-04-13	Europe	Netherlands	Netherlands		Europe	Netherlands	Netherlands	genome	29775	Human	?	?	20A	B.1	G	Dutch COVID-19 response team	Erasmus Medical Center	Bas Oude Munnink et al	https://www.gisaid.org	?	?	29/05/2020
Netherlands/NA_468/2020	ncov	EPI_ISL_455270	?	2020-04-13	Europe	Netherlands	Netherlands		Europe	Netherlands	Netherlands	genome	29775	Human	?	?	20C	B.1.356	GH	Dutch COVID-19 response team	Erasmus Medical Center	Bas Oude Munnink et al	https://www.gisaid.org	?	?	29/05/2020
Netherlands/NA_469/2020	ncov	EPI_ISL_455271	?	2020-04-14	Europe	Netherlands	Netherlands		Europe	Netherlands	Netherlands	genome	29487	Human	?	?	20A	B.1	G	Dutch COVID-19 response team	Erasmus Medical Center	Bas Oude Munnink et al	https://www.gisaid.org	?	?	29/05/2020
Netherlands/NA_47/2020	ncov	EPI_ISL_422808	?	2020-03-08	Europe	Netherlands	Netherlands		Europe	Netherlands	Netherlands	genome	29775	Human	?	?	19A	B	V	Dutch COVID-19 response team	Erasmus Medical Center	Bas Oude Munnink et al	https://www.gisaid.org	?	?	11/04/2020
Netherlands/NA_470/2020	ncov	EPI_ISL_455272	?	2020-04-14	Europe	Netherlands	Netherlands		Europe	Netherlands	Netherlands	genome	29775	Human	?	?	20B	B.1.1	GR	Dutch COVID-19 response team	Erasmus Medical Center	Bas Oude Munnink et al	https://www.gisaid.org	?	?	29/05/2020
Netherlands/NA_471/2020	ncov	EPI_ISL_455273	?	2020-04-14	Europe	Netherlands	Netherlands		Europe	Netherlands	Netherlands	genome	29774	Human	?	?	20A	B.1.8	G	Dutch COVID-19 response team	Erasmus Medical Center	Bas Oude Munnink et al	https://www.gisaid.org	?	?	29/05/2020
Netherlands/NA_472/2020	ncov	EPI_ISL_455274	?	2020-04-14	Europe	Netherlands	Netherlands		Europe	Netherlands	Netherlands	genome	29775	Human	?	?	20A	B.1.9	GH	Dutch COVID-19 response team	Erasmus Medical Center	Bas Oude Munnink et al	https://www.gisaid.org	?	?	29/05/2020
Netherlands/NA_473/2020	ncov	EPI_ISL_455275	?	2020-04-14	Europe	Netherlands	Netherlands		Europe	Netherlands	Netherlands	genome	29775	Human	?	?	20C	B.1	GH	Dutch COVID-19 response team	Erasmus Medical Center	Bas Oude Munnink et al	https://www.gisaid.org	?	?	29/05/2020
Netherlands/NA_474/2020	ncov	EPI_ISL_455276	?	2020-04-14	Europe	Netherlands	Netherlands		Europe	Netherlands	Netherlands	genome	29775	Human	?	?	20A	B.1.9	GH	Dutch COVID-19 response team	Erasmus Medical Center	Bas Oude Munnink et al	https://www.gisaid.org	?	?	29/05/2020
Netherlands/NA_475/2020	ncov	EPI_ISL_455277	?	2020-04-14	Europe	Netherlands	Netherlands		Europe	Netherlands	Netherlands	genome	29772	Human	?	?	20A	B.1.5.2	G	Dutch COVID-19 response team	Erasmus Medical Center	Bas Oude Munnink et al	https://www.gisaid.org	?	?	29/05/2020
Netherlands/NA_476/2020	ncov	EPI_ISL_455278	?	2020-04-14	Europe	Netherlands	Netherlands		Europe	Netherlands	Netherlands	genome	29775	Human	?	?	20A	B.1.78	G	Dutch COVID-19 response team	Erasmus Medical Center	Bas Oude Munnink et al	https://www.gisaid.org	?	?	29/05/2020
Netherlands/NA_477/2020	ncov	EPI_ISL_455279	?	2020-04-14	Europe	Netherlands	Netherlands		Europe	Netherlands	Netherlands	genome	29775	Human	?	?	20A	B.1.5.2	G	Dutch COVID-19 response team	Erasmus Medical Center	Bas Oude Munnink et al	https://www.gisaid.org	?	?	29/05/2020
Netherlands/NA_478/2020	ncov	EPI_ISL_455280	?	2020-03-31	Europe	Netherlands	Netherlands		Europe	Netherlands	Netherlands	genome	29775	Human	?	?	20A	B.1.190	G	Dutch COVID-19 response team	Erasmus Medical Center	Bas Oude Munnink et al	https://www.gisaid.org	?	?	29/05/2020
Netherlands/NA_479/2020	ncov	EPI_ISL_455281	?	2020-04-09	Europe	Netherlands	Netherlands		Europe	Netherlands	Netherlands	genome	29775	Human	?	?	20A	B.1.5.2	G	Dutch COVID-19 response team	Erasmus Medical Center	Bas Oude Munnink et al	https://www.gisaid.org	?	?	29/05/2020
Netherlands/NA_48/2020	ncov	EPI_ISL_422809	?	2020-03-09	Europe	Netherlands	Netherlands		Europe	Netherlands	Netherlands	genome	29775	Human	?	?	19A	B.2	V	Dutch COVID-19 response team	Erasmus Medical Center	Bas Oude Munnink et al	https://www.gisaid.org	?	?	11/04/2020
Netherlands/NA_480/2020	ncov	EPI_ISL_455282	?	2020-03-27	Europe	Netherlands	Netherlands		Europe	Netherlands	Netherlands	genome	29775	Human	?	?	20A	B.1.190	G	Dutch COVID-19 response team	Erasmus Medical Center	Bas Oude Munnink et al	https://www.gisaid.org	?	?	29/05/2020
Netherlands/NA_481/2020	ncov	EPI_ISL_455283	?	2020-03-17	Europe	Netherlands	Netherlands		Europe	Netherlands	Netherlands	genome	29775	Human	?	?	20A	B.1.190	G	Dutch COVID-19 response team	Erasmus Medical Center	Bas Oude Munnink et al	https://www.gisaid.org	?	?	29/05/2020
Netherlands/NA_482/2020	ncov	EPI_ISL_455284	?	2020-04-08	Europe	Netherlands	Netherlands		Europe	Netherlands	Netherlands	genome	29775	Human	?	?	20B	B.1.1.257	GR	Dutch COVID-19 response team	Erasmus Medical Center	Bas Oude Munnink et al	https://www.gisaid.org	?	?	29/05/2020
Netherlands/NA_483/2020	ncov	EPI_ISL_455285	?	2020-04-01	Europe	Netherlands	Netherlands		Europe	Netherlands	Netherlands	genome	29775	Human	?	?	20A	B.1.78	G	Dutch COVID-19 response team	Erasmus Medical Center	Bas Oude Munnink et al	https://www.gisaid.org	?	?	29/05/2020
Netherlands/NA_484/2020	ncov	EPI_ISL_455286	?	2020-03-26	Europe	Netherlands	Netherlands		Europe	Netherlands	Netherlands	genome	29775	Human	?	?	20B	B.1.1.257	GR	Dutch COVID-19 response team	Erasmus Medical Center	Bas Oude Munnink et al	https://www.gisaid.org	?	?	29/05/2020
Netherlands/NA_485/2020	ncov	EPI_ISL_455287	?	2020-04-01	Europe	Netherlands	Netherlands		Europe	Netherlands	Netherlands	genome	29775	Human	?	?	20A	B.1.190	G	Dutch COVID-19 response team	Erasmus Medical Center	Bas Oude Munnink et al	https://www.gisaid.org	?	?	29/05/2020
Netherlands/NA_486/2020	ncov	EPI_ISL_455288	?	2020-03-24	Europe	Netherlands	Netherlands		Europe	Netherlands	Netherlands	genome	29775	Human	?	?	20A	B.1.190	G	Dutch COVID-19 response team	Erasmus Medical Center	Bas Oude Munnink et al	https://www.gisaid.org	?	?	29/05/2020
Netherlands/NA_487/2020	ncov	EPI_ISL_460660	?	2020-04-02	Europe	Netherlands	Netherlands		Europe	Netherlands	Netherlands	genome	29775	Human	?	?	20A	B.1.190	G	Dutch COVID-19 response team	Erasmus Medical Center	Bas Oude Munnink et al	https://www.gisaid.org	?	?	06/06/2020
Netherlands/NA_488/2020	ncov	EPI_ISL_460661	?	2020-03-24	Europe	Netherlands	Netherlands		Europe	Netherlands	Netherlands	genome	29775	Human	?	?	20A	B.1.78	G	Dutch COVID-19 response team	Erasmus Medical Center	Bas Oude Munnink et al	https://www.gisaid.org	?	?	06/06/2020
Netherlands/NA_489/2020	ncov	EPI_ISL_460662	?	2020-03-24	Europe	Netherlands	Netherlands		Europe	Netherlands	Netherlands	genome	29775	Human	?	?	20A	B.1.5.2	G	Dutch COVID-19 response team	Erasmus Medical Center	Bas Oude Munnink et al	https://www.gisaid.org	?	?	06/06/2020
Netherlands/NA_49/2020	ncov	EPI_ISL_422810	?	2020-03-09	Europe	Netherlands	Netherlands		Europe	Netherlands	Netherlands	genome	29775	Human	?	?	20B	B.1.1	GR	Dutch COVID-19 response team	Erasmus Medical Center	Bas Oude Munnink et al	https://www.gisaid.org	?	?	11/04/2020
Netherlands/NA_490/2020	ncov	EPI_ISL_460663	?	2020-04-05	Europe	Netherlands	Netherlands		Europe	Netherlands	Netherlands	genome	29775	Human	?	?	20A	B.1.223	G	Dutch COVID-19 response team	Erasmus Medical Center	Bas Oude Munnink et al	https://www.gisaid.org	?	?	06/06/2020
Netherlands/NA_491/2020	ncov	EPI_ISL_460664	?	2020-03-29	Europe	Netherlands	Netherlands		Europe	Netherlands	Netherlands	genome	29775	Human	?	?	20C	B.1.356	GH	Dutch COVID-19 response team	Erasmus Medical Center	Bas Oude Munnink et al	https://www.gisaid.org	?	?	06/06/2020
Netherlands/NA_492/2020	ncov	EPI_ISL_460665	?	2020-03-13	Europe	Netherlands	Netherlands		Europe	Netherlands	Netherlands	genome	29760	Human	?	?	20A	B.1	G	Dutch COVID-19 response team	Erasmus Medical Center	Bas Oude Munnink et al	https://www.gisaid.org	?	?	06/06/2020
Netherlands/NA_493/2020	ncov	EPI_ISL_460666	?	2020-03-17	Europe	Netherlands	Netherlands		Europe	Netherlands	Netherlands	genome	29775	Human	?	?	20C	B.1.356	GH	Dutch COVID-19 response team	Erasmus Medical Center	Bas Oude Munnink et al	https://www.gisaid.org	?	?	06/06/2020
Netherlands/NA_494/2020	ncov	EPI_ISL_460667	?	2020-03-18	Europe	Netherlands	Netherlands		Europe	Netherlands	Netherlands	genome	29775	Human	?	?	20A	B.1.190	G	Dutch COVID-19 response team	Erasmus Medical Center	Bas Oude Munnink et al	https://www.gisaid.org	?	?	06/06/2020
Netherlands/NA_495/2020	ncov	EPI_ISL_460668	?	2020-03-20	Europe	Netherlands	Netherlands		Europe	Netherlands	Netherlands	genome	29775	Human	?	?	20A	B.1.5.2	G	Dutch COVID-19 response team	Erasmus Medical Center	Bas Oude Munnink et al	https://www.gisaid.org	?	?	06/06/2020
Netherlands/NA_496/2020	ncov	EPI_ISL_460669	?	2020-04-07	Europe	Netherlands	Netherlands		Europe	Netherlands	Netherlands	genome	29775	Human	?	?	20A	B.1.5.2	G	Dutch COVID-19 response team	Erasmus Medical Center	Bas Oude Munnink et al	https://www.gisaid.org	?	?	06/06/2020
Netherlands/NA_497/2020	ncov	EPI_ISL_460670	?	2020-04-06	Europe	Netherlands	Netherlands		Europe	Netherlands	Netherlands	genome	29775	Human	?	?	20A	B.1.78	G	Dutch COVID-19 response team	Erasmus Medical Center	Bas Oude Munnink et al	https://www.gisaid.org	?	?	06/06/2020
Netherlands/NA_498/2020	ncov	EPI_ISL_460671	?	2020-03-26	Europe	Netherlands	Netherlands		Europe	Netherlands	Netherlands	genome	29775	Human	?	?	20A	B.1.190	G	Dutch COVID-19 response team	Erasmus Medical Center	Bas Oude Munnink et al	https://www.gisaid.org	?	?	06/06/2020
Netherlands/NA_499/2020	ncov	EPI_ISL_460672	?	2020-03-20	Europe	Netherlands	Netherlands		Europe	Netherlands	Netherlands	genome	29775	Human	?	?	20A	B.1.5.2	G	Dutch COVID-19 response team	Erasmus Medical Center	Bas Oude Munnink et al	https://www.gisaid.org	?	?	06/06/2020
Netherlands/NA_50/2020	ncov	EPI_ISL_422811	?	2020-03-08	Europe	Netherlands	Netherlands		Europe	Netherlands	Netherlands	genome	29772	Human	?	?	19A	B.11	L	Dutch COVID-19 response team	Erasmus Medical Center	Bas Oude Munnink et al	https://www.gisaid.org	?	?	11/04/2020
Netherlands/NA_500/2020	ncov	EPI_ISL_460673	?	2020-03-27	Europe	Netherlands	Netherlands		Europe	Netherlands	Netherlands	genome	29775	Human	?	?	20A	B.1.190	G	Dutch COVID-19 response team	Erasmus Medical Center	Bas Oude Munnink et al	https://www.gisaid.org	?	?	06/06/2020
Netherlands/NA_501/2020	ncov	EPI_ISL_460674	?	2020-03-24	Europe	Netherlands	Netherlands		Europe	Netherlands	Netherlands	genome	29775	Human	?	?	20A	B.1.78	G	Dutch COVID-19 response team	Erasmus Medical Center	Bas Oude Munnink et al	https://www.gisaid.org	?	?	06/06/2020
Netherlands/NA_502/2020	ncov	EPI_ISL_460675	?	2020-03-31	Europe	Netherlands	Netherlands		Europe	Netherlands	Netherlands	genome	29775	Human	?	?	20A	B.1	G	Dutch COVID-19 response team	Erasmus Medical Center	Bas Oude Munnink et al	https://www.gisaid.org	?	?	06/06/2020
Netherlands/NA_503/2020	ncov	EPI_ISL_460676	?	2020-04-02	Europe	Netherlands	Netherlands		Europe	Netherlands	Netherlands	genome	29775	Human	?	?	20A	B.1.78	G	Dutch COVID-19 response team	Erasmus Medical Center	Bas Oude Munnink et al	https://www.gisaid.org	?	?	06/06/2020
Netherlands/NA_504/2020	ncov	EPI_ISL_460677	?	2020-03-23	Europe	Netherlands	Netherlands		Europe	Netherlands	Netherlands	genome	29775	Human	?	?	20C	B.1	GH	Dutch COVID-19 response team	Erasmus Medical Center	Bas Oude Munnink et al	https://www.gisaid.org	?	?	06/06/2020
Netherlands/NA_505/2020	ncov	EPI_ISL_460678	?	2020-03-26	Europe	Netherlands	Netherlands		Europe	Netherlands	Netherlands	genome	29775	Human	?	?	20A	B.1.5.2	G	Dutch COVID-19 response team	Erasmus Medical Center	Bas Oude Munnink et al	https://www.gisaid.org	?	?	06/06/2020
Netherlands/NA_506/2020	ncov	EPI_ISL_460679	?	2020-04-03	Europe	Netherlands	Netherlands		Europe	Netherlands	Netherlands	genome	29420	Human	?	?	20A	B.1.5.2	G	Dutch COVID-19 response team	Erasmus Medical Center	Bas Oude Munnink et al	https://www.gisaid.org	?	?	06/06/2020
Netherlands/NA_507/2020	ncov	EPI_ISL_460680	?	2020-03-21	Europe	Netherlands	Netherlands		Europe	Netherlands	Netherlands	genome	29775	Human	?	?	20B	B.1.1	GR	Dutch COVID-19 response team	Erasmus Medical Center	Bas Oude Munnink et al	https://www.gisaid.org	?	?	06/06/2020
Netherlands/NA_508/2020	ncov	EPI_ISL_460681	?	2020-03-24	Europe	Netherlands	Netherlands		Europe	Netherlands	Netherlands	genome	29775	Human	?	?	20A	B.1.5.2	G	Dutch COVID-19 response team	Erasmus Medical Center	Bas Oude Munnink et al	https://www.gisaid.org	?	?	06/06/2020
Netherlands/NA_509/2020	ncov	EPI_ISL_460682	?	2020-03-26	Europe	Netherlands	Netherlands		Europe	Netherlands	Netherlands	genome	29775	Human	?	?	20A	B.1.5	G	Dutch COVID-19 response team	Erasmus Medical Center	Bas Oude Munnink et al	https://www.gisaid.org	?	?	06/06/2020
Netherlands/NA_51/2020	ncov	EPI_ISL_422812	?	2020-03-14	Europe	Netherlands	Netherlands		Europe	Netherlands	Netherlands	genome	29775	Human	?	?	20B	B.1.1	GR	Dutch COVID-19 response team	Erasmus Medical Center	Bas Oude Munnink et al	https://www.gisaid.org	?	?	11/04/2020
Netherlands/NA_510/2020	ncov	EPI_ISL_460683	?	2020-04-02	Europe	Netherlands	Netherlands		Europe	Netherlands	Netherlands	genome	29775	Human	?	?	20A	B.1.5.2	G	Dutch COVID-19 response team	Erasmus Medical Center	Bas Oude Munnink et al	https://www.gisaid.org	?	?	06/06/2020
Netherlands/NA_511/2020	ncov	EPI_ISL_460684	?	2020-03-24	Europe	Netherlands	Netherlands		Europe	Netherlands	Netherlands	genome	29775	Human	?	?	20A	B.1.78	G	Dutch COVID-19 response team	Erasmus Medical Center	Bas Oude Munnink et al	https://www.gisaid.org	?	?	06/06/2020
Netherlands/NA_512/2020	ncov	EPI_ISL_460685	?	2020-04-01	Europe	Netherlands	Netherlands		Europe	Netherlands	Netherlands	genome	29775	Human	?	?	20A	B.1.78	G	Dutch COVID-19 response team	Erasmus Medical Center	Bas Oude Munnink et al	https://www.gisaid.org	?	?	06/06/2020
Netherlands/NA_513/2020	ncov	EPI_ISL_460686	?	2020-03-24	Europe	Netherlands	Netherlands		Europe	Netherlands	Netherlands	genome	29775	Human	?	?	20A	B.1.78	G	Dutch COVID-19 response team	Erasmus Medical Center	Bas Oude Munnink et al	https://www.gisaid.org	?	?	06/06/2020
Netherlands/NA_514/2020	ncov	EPI_ISL_460687	?	2020-03-29	Europe	Netherlands	Netherlands		Europe	Netherlands	Netherlands	genome	29775	Human	?	?	20A	B.1.5.2	G	Dutch COVID-19 response team	Erasmus Medical Center	Bas Oude Munnink et al	https://www.gisaid.org	?	?	06/06/2020
Netherlands/NA_515/2020	ncov	EPI_ISL_460688	?	2020-04-01	Europe	Netherlands	Netherlands		Europe	Netherlands	Netherlands	genome	29775	Human	?	?	20A	B.1.78	G	Dutch COVID-19 response team	Erasmus Medical Center	Bas Oude Munnink et al	https://www.gisaid.org	?	?	06/06/2020
Netherlands/NA_516/2020	ncov	EPI_ISL_460689	?	2020-03-20	Europe	Netherlands	Netherlands		Europe	Netherlands	Netherlands	genome	29775	Human	?	?	20A	B.1.5.2	G	Dutch COVID-19 response team	Erasmus Medical Center	Bas Oude Munnink et al	https://www.gisaid.org	?	?	06/06/2020
Netherlands/NA_517/2020	ncov	EPI_ISL_460690	?	2020-03-24	Europe	Netherlands	Netherlands		Europe	Netherlands	Netherlands	genome	29772	Human	?	?	19A	B.11	L	Dutch COVID-19 response team	Erasmus Medical Center	Bas Oude Munnink et al	https://www.gisaid.org	?	?	06/06/2020
Netherlands/NA_518/2020	ncov	EPI_ISL_460691	?	2020-03-30	Europe	Netherlands	Netherlands		Europe	Netherlands	Netherlands	genome	29775	Human	?	?	20A	B.1.190	G	Dutch COVID-19 response team	Erasmus Medical Center	Bas Oude Munnink et al	https://www.gisaid.org	?	?	06/06/2020
Netherlands/NA_519/2020	ncov	EPI_ISL_460692	?	2020-03-30	Europe	Netherlands	Netherlands		Europe	Netherlands	Netherlands	genome	29775	Human	?	?	20A	B.1.5.2	G	Dutch COVID-19 response team	Erasmus Medical Center	Bas Oude Munnink et al	https://www.gisaid.org	?	?	06/06/2020
Netherlands/NA_52/2020	ncov	EPI_ISL_422813	?	2020-03-14	Europe	Netherlands	Netherlands		Europe	Netherlands	Netherlands	genome	29775	Human	?	?	20A	B.1.22	G	Dutch COVID-19 response team	Erasmus Medical Center	Bas Oude Munnink et al	https://www.gisaid.org	?	?	11/04/2020
Netherlands/NA_520/2020	ncov	EPI_ISL_460693	?	2020-03-27	Europe	Netherlands	Netherlands		Europe	Netherlands	Netherlands	genome	29775	Human	?	?	20C	B.1	GH	Dutch COVID-19 response team	Erasmus Medical Center	Bas Oude Munnink et al	https://www.gisaid.org	?	?	06/06/2020
Netherlands/NA_521/2020	ncov	EPI_ISL_460694	?	2020-03-29	Europe	Netherlands	Netherlands		Europe	Netherlands	Netherlands	genome	29775	Human	?	?	20A	B.1.78	G	Dutch COVID-19 response team	Erasmus Medical Center	Bas Oude Munnink et al	https://www.gisaid.org	?	?	06/06/2020
Netherlands/NA_522/2020	ncov	EPI_ISL_460695	?	2020-03-22	Europe	Netherlands	Netherlands		Europe	Netherlands	Netherlands	genome	29775	Human	?	?	20A	B.1	G	Dutch COVID-19 response team	Erasmus Medical Center	Bas Oude Munnink et al	https://www.gisaid.org	?	?	06/06/2020
Netherlands/NA_523/2020	ncov	EPI_ISL_460696	?	2020-03-19	Europe	Netherlands	Netherlands		Europe	Netherlands	Netherlands	genome	29775	Human	?	?	20A	B.1	G	Dutch COVID-19 response team	Erasmus Medical Center	Bas Oude Munnink et al	https://www.gisaid.org	?	?	06/06/2020
Netherlands/NA_524/2020	ncov	EPI_ISL_460697	?	2020-03-22	Europe	Netherlands	Netherlands		Europe	Netherlands	Netherlands	genome	29775	Human	?	?	20A	B.1	G	Dutch COVID-19 response team	Erasmus Medical Center	Bas Oude Munnink et al	https://www.gisaid.org	?	?	06/06/2020
Netherlands/NA_525/2020	ncov	EPI_ISL_460698	?	2020-03-18	Europe	Netherlands	Netherlands		Europe	Netherlands	Netherlands	genome	29775	Human	?	?	20A	B.1	G	Dutch COVID-19 response team	Erasmus Medical Center	Bas Oude Munnink et al	https://www.gisaid.org	?	?	06/06/2020
Netherlands/NA_526/2020	ncov	EPI_ISL_460699	?	2020-03-27	Europe	Netherlands	Netherlands		Europe	Netherlands	Netherlands	genome	29775	Human	?	?	20A	B.1.22	GH	Dutch COVID-19 response team	Erasmus Medical Center	Bas Oude Munnink et al	https://www.gisaid.org	?	?	06/06/2020
Netherlands/NA_527/2020	ncov	EPI_ISL_460700	?	2020-03-22	Europe	Netherlands	Netherlands		Europe	Netherlands	Netherlands	genome	29775	Human	?	?	20A	B.1	G	Dutch COVID-19 response team	Erasmus Medical Center	Bas Oude Munnink et al	https://www.gisaid.org	?	?	06/06/2020
Netherlands/NA_528/2020	ncov	EPI_ISL_460701	?	2020-03-25	Europe	Netherlands	Netherlands		Europe	Netherlands	Netherlands	genome	29775	Human	?	?	20A	B.1	G	Dutch COVID-19 response team	Erasmus Medical Center	Bas Oude Munnink et al	https://www.gisaid.org	?	?	06/06/2020
Netherlands/NA_529/2020	ncov	EPI_ISL_460702	?	2020-04-08	Europe	Netherlands	Netherlands		Europe	Netherlands	Netherlands	genome	29775	Human	?	?	20A	B.1	G	Dutch COVID-19 response team	Erasmus Medical Center	Bas Oude Munnink et al	https://www.gisaid.org	?	?	06/06/2020
Netherlands/NA_53/2020	ncov	EPI_ISL_422814	?	2020-03-15	Europe	Netherlands	Netherlands		Europe	Netherlands	Netherlands	genome	29775	Human	?	?	20B	B.1.1	GR	Dutch COVID-19 response team	Erasmus Medical Center	Bas Oude Munnink et al	https://www.gisaid.org	?	?	11/04/2020
Netherlands/NA_530/2020	ncov	EPI_ISL_460703	?	2020-03-26	Europe	Netherlands	Netherlands		Europe	Netherlands	Netherlands	genome	29775	Human	?	?	20A	B.1.5.2	G	Dutch COVID-19 response team	Erasmus Medical Center	Bas Oude Munnink et al	https://www.gisaid.org	?	?	06/06/2020
Netherlands/NA_531/2020	ncov	EPI_ISL_460704	?	2020-03-30	Europe	Netherlands	Netherlands		Europe	Netherlands	Netherlands	genome	29775	Human	?	?	20A	B.1.190	G	Dutch COVID-19 response team	Erasmus Medical Center	Bas Oude Munnink et al	https://www.gisaid.org	?	?	06/06/2020
Netherlands/NA_532/2020	ncov	EPI_ISL_460705	?	2020-04-03	Europe	Netherlands	Netherlands		Europe	Netherlands	Netherlands	genome	29775	Human	?	?	20A	B.1.5.2	G	Dutch COVID-19 response team	Erasmus Medical Center	Bas Oude Munnink et al	https://www.gisaid.org	?	?	06/06/2020
Netherlands/NA_54/2020	ncov	EPI_ISL_422815	?	2020-03-15	Europe	Netherlands	Netherlands		Europe	Netherlands	Netherlands	genome	29775	Human	?	?	20B	B.1.1	GR	Dutch COVID-19 response team	Erasmus Medical Center	Bas Oude Munnink et al	https://www.gisaid.org	?	?	11/04/2020
Netherlands/NA_541/2020	ncov	EPI_ISL_460714	?	2020-03-18	Europe	Netherlands	Netherlands		Europe	Netherlands	Netherlands	genome	29775	Human	?	?	20B	B.1.1	GR	Dutch COVID-19 response team	Erasmus Medical Center	Bas Oude Munnink et al	https://www.gisaid.org	?	?	06/06/2020
Netherlands/NA_542/2020	ncov	EPI_ISL_460715	?	2020-03-19	Europe	Netherlands	Netherlands		Europe	Netherlands	Netherlands	genome	29775	Human	?	?	20B	B.1.1	GR	Dutch COVID-19 response team	Erasmus Medical Center	Bas Oude Munnink et al	https://www.gisaid.org	?	?	06/06/2020
Netherlands/NA_543/2020	ncov	EPI_ISL_460716	?	2020-03-19	Europe	Netherlands	Netherlands		Europe	Netherlands	Netherlands	genome	29775	Human	?	?	20B	B.1.1	GR	Dutch COVID-19 response team	Erasmus Medical Center	Bas Oude Munnink et al	https://www.gisaid.org	?	?	06/06/2020
Netherlands/NA_547/2020	ncov	EPI_ISL_460717	?	2020-03-27	Europe	Netherlands	Netherlands		Europe	Netherlands	Netherlands	genome	29775	Human	?	?	20B	B.1.1	GR	Dutch COVID-19 response team	Erasmus Medical Center	Bas Oude Munnink et al	https://www.gisaid.org	?	?	06/06/2020
Netherlands/NA_549/2020	ncov	EPI_ISL_460718	?	2020-03-28	Europe	Netherlands	Netherlands		Europe	Netherlands	Netherlands	genome	29775	Human	?	?	20B	B.1.1	GR	Dutch COVID-19 response team	Erasmus Medical Center	Bas Oude Munnink et al	https://www.gisaid.org	?	?	06/06/2020
Netherlands/NA_55/2020	ncov	EPI_ISL_422816	?	2020-03-15	Europe	Netherlands	Netherlands		Europe	Netherlands	Netherlands	genome	29775	Human	?	?	19A	B.2	V	Dutch COVID-19 response team	Erasmus Medical Center	Bas Oude Munnink et al	https://www.gisaid.org	?	?	11/04/2020
Netherlands/NA_551/2020	ncov	EPI_ISL_460719	?	2020-03-31	Europe	Netherlands	Netherlands		Europe	Netherlands	Netherlands	genome	29775	Human	?	?	20A	B.1	G	Dutch COVID-19 response team	Erasmus Medical Center	Bas Oude Munnink et al	https://www.gisaid.org	?	?	06/06/2020
Netherlands/NA_552/2020	ncov	EPI_ISL_460720	?	2020-03-17	Europe	Netherlands	Netherlands		Europe	Netherlands	Netherlands	genome	29775	Human	?	?	20B	B.1.1	GR	Dutch COVID-19 response team	Erasmus Medical Center	Bas Oude Munnink et al	https://www.gisaid.org	?	?	06/06/2020
Netherlands/NA_553/2020	ncov	EPI_ISL_460721	?	2020-03-19	Europe	Netherlands	Netherlands		Europe	Netherlands	Netherlands	genome	29775	Human	?	?	20B	B.1.1	GR	Dutch COVID-19 response team	Erasmus Medical Center	Bas Oude Munnink et al	https://www.gisaid.org	?	?	06/06/2020
Netherlands/NA_557/2020	ncov	EPI_ISL_460723	?	2020-04-11	Europe	Netherlands	Netherlands		Europe	Netherlands	Netherlands	genome	29775	Human	?	?	20A	B.1	G	Dutch COVID-19 response team	Erasmus Medical Center	Bas Oude Munnink et al	https://www.gisaid.org	?	?	06/06/2020
Netherlands/NA_558/2020	ncov	EPI_ISL_460724	?	2020-04-11	Europe	Netherlands	Netherlands		Europe	Netherlands	Netherlands	genome	29775	Human	?	?	20A	B.1	G	Dutch COVID-19 response team	Erasmus Medical Center	Bas Oude Munnink et al	https://www.gisaid.org	?	?	06/06/2020
Netherlands/NA_56/2020	ncov	EPI_ISL_422817	?	2020-03-15	Europe	Netherlands	Netherlands		Europe	Netherlands	Netherlands	genome	29775	Human	?	?	20B	B.1.1	GR	Dutch COVID-19 response team	Erasmus Medical Center	Bas Oude Munnink et al	https://www.gisaid.org	?	?	11/04/2020
Netherlands/NA_560/2020	ncov	EPI_ISL_460725	?	2020-04-11	Europe	Netherlands	Netherlands		Europe	Netherlands	Netherlands	genome	29775	Human	?	?	20A	B.1	G	Dutch COVID-19 response team	Erasmus Medical Center	Bas Oude Munnink et al	https://www.gisaid.org	?	?	06/06/2020
Netherlands/NA_561/2020	ncov	EPI_ISL_460726	?	2020-04-11	Europe	Netherlands	Netherlands		Europe	Netherlands	Netherlands	genome	29775	Human	?	?	20A	B.1	G	Dutch COVID-19 response team	Erasmus Medical Center	Bas Oude Munnink et al	https://www.gisaid.org	?	?	06/06/2020
Netherlands/NA_562/2020	ncov	EPI_ISL_460727	?	2020-04-11	Europe	Netherlands	Netherlands		Europe	Netherlands	Netherlands	genome	29775	Human	?	?	20A	B.1	G	Dutch COVID-19 response team	Erasmus Medical Center	Bas Oude Munnink et al	https://www.gisaid.org	?	?	06/06/2020
Netherlands/NA_563/2020	ncov	EPI_ISL_460728	?	2020-04-11	Europe	Netherlands	Netherlands		Europe	Netherlands	Netherlands	genome	29775	Human	?	?	20A	B.1	G	Dutch COVID-19 response team	Erasmus Medical Center	Bas Oude Munnink et al	https://www.gisaid.org	?	?	06/06/2020
Netherlands/NA_564/2020	ncov	EPI_ISL_460729	?	2020-04-11	Europe	Netherlands	Netherlands		Europe	Netherlands	Netherlands	genome	29775	Human	?	?	20A	B.1	G	Dutch COVID-19 response team	Erasmus Medical Center	Bas Oude Munnink et al	https://www.gisaid.org	?	?	06/06/2020
Netherlands/NA_566/2020	ncov	EPI_ISL_460730	?	2020-04-10	Europe	Netherlands	Netherlands		Europe	Netherlands	Netherlands	genome	29775	Human	?	?	20A	B.1.220	G	Dutch COVID-19 response team	Erasmus Medical Center	Bas Oude Munnink et al	https://www.gisaid.org	?	?	06/06/2020
Netherlands/NA_567/2020	ncov	EPI_ISL_460731	?	2020-04-11	Europe	Netherlands	Netherlands		Europe	Netherlands	Netherlands	genome	29775	Human	?	?	20A	B.1	G	Dutch COVID-19 response team	Erasmus Medical Center	Bas Oude Munnink et al	https://www.gisaid.org	?	?	06/06/2020
Netherlands/NA_568/2020	ncov	EPI_ISL_460732	?	2020-04-11	Europe	Netherlands	Netherlands		Europe	Netherlands	Netherlands	genome	29775	Human	?	?	20A	B.1.5	G	Dutch COVID-19 response team	Erasmus Medical Center	Bas Oude Munnink et al	https://www.gisaid.org	?	?	06/06/2020
Netherlands/NA_569/2020	ncov	EPI_ISL_460733	?	2020-04-11	Europe	Netherlands	Netherlands		Europe	Netherlands	Netherlands	genome	29775	Human	?	?	20A	B.1.5	G	Dutch COVID-19 response team	Erasmus Medical Center	Bas Oude Munnink et al	https://www.gisaid.org	?	?	06/06/2020
Netherlands/NA_57/2020	ncov	EPI_ISL_422818	?	2020-03-08	Europe	Netherlands	Netherlands		Europe	Netherlands	Netherlands	genome	29775	Human	?	?	19A	B.2	V	Dutch COVID-19 response team	Erasmus Medical Center	Bas Oude Munnink et al	https://www.gisaid.org	?	?	11/04/2020
Netherlands/NA_570/2020	ncov	EPI_ISL_460734	?	2020-04-11	Europe	Netherlands	Netherlands		Europe	Netherlands	Netherlands	genome	29772	Human	?	?	20B	B.1.1	GR	Dutch COVID-19 response team	Erasmus Medical Center	Bas Oude Munnink et al	https://www.gisaid.org	?	?	06/06/2020
Netherlands/NA_571/2020	ncov	EPI_ISL_460735	?	2020-04-13	Europe	Netherlands	Netherlands		Europe	Netherlands	Netherlands	genome	29775	Human	?	?	20A	B.1	G	Dutch COVID-19 response team	Erasmus Medical Center	Bas Oude Munnink et al	https://www.gisaid.org	?	?	06/06/2020
Netherlands/NA_572/2020	ncov	EPI_ISL_460736	?	2020-04-13	Europe	Netherlands	Netherlands		Europe	Netherlands	Netherlands	genome	29775	Human	?	?	20A	B.1	G	Dutch COVID-19 response team	Erasmus Medical Center	Bas Oude Munnink et al	https://www.gisaid.org	?	?	06/06/2020
Netherlands/NA_573/2020	ncov	EPI_ISL_460737	?	2020-03-27	Europe	Netherlands	Netherlands		Europe	Netherlands	Netherlands	genome	29775	Human	?	?	20A	B.1	G	Dutch COVID-19 response team	Erasmus Medical Center	Bas Oude Munnink et al	https://www.gisaid.org	?	?	06/06/2020
Netherlands/NA_574/2020	ncov	EPI_ISL_460738	?	2020-03-30	Europe	Netherlands	Netherlands		Europe	Netherlands	Netherlands	genome	29775	Human	?	?	20A	B.1	G	Dutch COVID-19 response team	Erasmus Medical Center	Bas Oude Munnink et al	https://www.gisaid.org	?	?	06/06/2020
Netherlands/NA_58/2020	ncov	EPI_ISL_422819	?	2020-03-08	Europe	Netherlands	Netherlands		Europe	Netherlands	Netherlands	genome	29772	Human	?	?	19A	B.11	L	Dutch COVID-19 response team	Erasmus Medical Center	Bas Oude Munnink et al	https://www.gisaid.org	?	?	11/04/2020
Netherlands/NA_589/2020	ncov	EPI_ISL_460753	?	2020-04-05	Europe	Netherlands	Netherlands		Europe	Netherlands	Netherlands	genome	29775	Human	?	?	20B	B.1.1.185	GR	Dutch COVID-19 response team	Erasmus Medical Center	Bas Oude Munnink et al	https://www.gisaid.org	?	?	06/06/2020
Netherlands/NA_59/2020	ncov	EPI_ISL_422820	?	2020-03-09	Europe	Netherlands	Netherlands		Europe	Netherlands	Netherlands	genome	29772	Human	?	?	19A	B	V	Dutch COVID-19 response team	Erasmus Medical Center	Bas Oude Munnink et al	https://www.gisaid.org	?	?	11/04/2020
Netherlands/NA_590/2020	ncov	EPI_ISL_460754	?	2020-03-27	Europe	Netherlands	Netherlands		Europe	Netherlands	Netherlands	genome	29775	Human	?	?	20A	B.1	G	Dutch COVID-19 response team	Erasmus Medical Center	Bas Oude Munnink et al	https://www.gisaid.org	?	?	06/06/2020
Netherlands/NA_591/2020	ncov	EPI_ISL_460755	?	2020-03-27	Europe	Netherlands	Netherlands		Europe	Netherlands	Netherlands	genome	29775	Human	?	?	20A	B.1	G	Dutch COVID-19 response team	Erasmus Medical Center	Bas Oude Munnink et al	https://www.gisaid.org	?	?	06/06/2020
Netherlands/NA_592/2020	ncov	EPI_ISL_455289	?	2020-04-09	Europe	Netherlands	Netherlands		Europe	Netherlands	Netherlands	genome	29775	Human	?	?	20A	B.1.22	GH	Dutch COVID-19 response team	Erasmus Medical Center	Bas Oude Munnink et al	https://www.gisaid.org	?	?	29/05/2020
Netherlands/NA_593/2020	ncov	EPI_ISL_460756	?	2020-04-13	Europe	Netherlands	Netherlands		Europe	Netherlands	Netherlands	genome	29775	Human	?	?	20B	B.1.1	GR	Dutch COVID-19 response team	Erasmus Medical Center	Bas Oude Munnink et al	https://www.gisaid.org	?	?	06/06/2020
Netherlands/NA_594/2020	ncov	EPI_ISL_460757	?	2020-04-14	Europe	Netherlands	Netherlands		Europe	Netherlands	Netherlands	genome	29775	Human	?	?	20A	B.1	G	Dutch COVID-19 response team	Erasmus Medical Center	Bas Oude Munnink et al	https://www.gisaid.org	?	?	06/06/2020
Netherlands/NA_595/2020	ncov	EPI_ISL_460758	?	2020-04-15	Europe	Netherlands	Netherlands		Europe	Netherlands	Netherlands	genome	29775	Human	?	?	20A	B.1	G	Dutch COVID-19 response team	Erasmus Medical Center	Bas Oude Munnink et al	https://www.gisaid.org	?	?	06/06/2020
Netherlands/NA_596/2020	ncov	EPI_ISL_460759	?	2020-04-19	Europe	Netherlands	Netherlands		Europe	Netherlands	Netherlands	genome	29775	Human	?	?	20A	B.1.178	G	Dutch COVID-19 response team	Erasmus Medical Center	Bas Oude Munnink et al	https://www.gisaid.org	?	?	06/06/2020
Netherlands/NA_597/2020	ncov	EPI_ISL_460760	?	2020-04-19	Europe	Netherlands	Netherlands		Europe	Netherlands	Netherlands	genome	29775	Human	?	?	20A	B.1.9	GH	Dutch COVID-19 response team	Erasmus Medical Center	Bas Oude Munnink et al	https://www.gisaid.org	?	?	06/06/2020
Netherlands/NA_598/2020	ncov	EPI_ISL_460761	?	2020-04-18	Europe	Netherlands	Netherlands		Europe	Netherlands	Netherlands	genome	29760	Human	?	?	20A	B.1	G	Dutch COVID-19 response team	Erasmus Medical Center	Bas Oude Munnink et al	https://www.gisaid.org	?	?	06/06/2020
Netherlands/NA_599/2020	ncov	EPI_ISL_460762	?	2020-04-18	Europe	Netherlands	Netherlands		Europe	Netherlands	Netherlands	genome	29775	Human	?	?	20A	B.1.5	G	Dutch COVID-19 response team	Erasmus Medical Center	Bas Oude Munnink et al	https://www.gisaid.org	?	?	06/06/2020
Netherlands/NA_6/2020	ncov	EPI_ISL_415495	?	2020-03-10	Europe	Netherlands	Netherlands		Europe	Netherlands	Netherlands	genome	29786	Human	?	?	19A	B.3	L	Dutch COVID-19 response team	Erasmus Medical Center	David Nieuwenhuijse et al	https://www.gisaid.org	Rapid SARS-CoV-2 whole genome sequencing for informed public health decision making in the Netherlands	https://dx.doi.org/10.1038/s41591-020-0997-y	17/03/2020
Netherlands/NA_60/2020	ncov	EPI_ISL_422821	?	2020-03-09	Europe	Netherlands	Netherlands		Europe	Netherlands	Netherlands	genome	29775	Human	?	?	19A	B.2	V	Dutch COVID-19 response team	Erasmus Medical Center	Bas Oude Munnink et al	https://www.gisaid.org	?	?	11/04/2020
Netherlands/NA_600/2020	ncov	EPI_ISL_460763	?	2020-03-24	Europe	Netherlands	Netherlands		Europe	Netherlands	Netherlands	genome	29775	Human	?	?	20A	B.1.78	G	Dutch COVID-19 response team	Erasmus Medical Center	Bas Oude Munnink et al	https://www.gisaid.org	?	?	06/06/2020
Netherlands/NA_601/2020	ncov	EPI_ISL_460764	?	2020-03-25	Europe	Netherlands	Netherlands		Europe	Netherlands	Netherlands	genome	29775	Human	?	?	20A	B.1	G	Dutch COVID-19 response team	Erasmus Medical Center	Bas Oude Munnink et al	https://www.gisaid.org	?	?	06/06/2020
Netherlands/NA_602/2020	ncov	EPI_ISL_460765	?	2020-03-25	Europe	Netherlands	Netherlands		Europe	Netherlands	Netherlands	genome	29469	Human	?	?	19A	B.11	L	Dutch COVID-19 response team	Erasmus Medical Center	Bas Oude Munnink et al	https://www.gisaid.org	?	?	06/06/2020
Netherlands/NA_603/2020	ncov	EPI_ISL_460766	?	2020-03-25	Europe	Netherlands	Netherlands		Europe	Netherlands	Netherlands	genome	29775	Human	?	?	20B	B.1.1	GR	Dutch COVID-19 response team	Erasmus Medical Center	Bas Oude Munnink et al	https://www.gisaid.org	?	?	06/06/2020
Netherlands/NA_604/2020	ncov	EPI_ISL_460767	?	2020-03-25	Europe	Netherlands	Netherlands		Europe	Netherlands	Netherlands	genome	29469	Human	?	?	19A	B.11	L	Dutch COVID-19 response team	Erasmus Medical Center	Bas Oude Munnink et al	https://www.gisaid.org	?	?	06/06/2020
Netherlands/NA_605/2020	ncov	EPI_ISL_460768	?	2020-03-14	Europe	Netherlands	Netherlands		Europe	Netherlands	Netherlands	genome	29775	Human	?	?	20A	B.1.190	G	Dutch COVID-19 response team	Erasmus Medical Center	Bas Oude Munnink et al	https://www.gisaid.org	?	?	06/06/2020
Netherlands/NA_607/2020	ncov	EPI_ISL_460770	?	2020-04-20	Europe	Netherlands	Netherlands		Europe	Netherlands	Netherlands	genome	29775	Human	?	?	20A	B.1.5	G	Dutch COVID-19 response team	Erasmus Medical Center	Bas Oude Munnink et al	https://www.gisaid.org	?	?	06/06/2020
Netherlands/NA_608/2020	ncov	EPI_ISL_460771	?	2020-04-20	Europe	Netherlands	Netherlands		Europe	Netherlands	Netherlands	genome	29493	Human	?	?	20A	B.1.78	G	Dutch COVID-19 response team	Erasmus Medical Center	Bas Oude Munnink et al	https://www.gisaid.org	?	?	06/06/2020
Netherlands/NA_61/2020	ncov	EPI_ISL_422822	?	2020-03-09	Europe	Netherlands	Netherlands		Europe	Netherlands	Netherlands	genome	29775	Human	?	?	20A	B.1.5	G	Dutch COVID-19 response team	Erasmus Medical Center	Bas Oude Munnink et al	https://www.gisaid.org	?	?	11/04/2020
Netherlands/NA_610/2020	ncov	EPI_ISL_460773	?	2020-04-24	Europe	Netherlands	Netherlands		Europe	Netherlands	Netherlands	genome	29775	Human	?	?	20A	B.1.22	GH	Dutch COVID-19 response team	Erasmus Medical Center	Bas Oude Munnink et al	https://www.gisaid.org	?	?	06/06/2020
Netherlands/NA_611/2020	ncov	EPI_ISL_460774	?	2020-04-22	Europe	Netherlands	Netherlands		Europe	Netherlands	Netherlands	genome	29775	Human	?	?	20A	B.1.22	GH	Dutch COVID-19 response team	Erasmus Medical Center	Bas Oude Munnink et al	https://www.gisaid.org	?	?	06/06/2020
Netherlands/NA_612/2020	ncov	EPI_ISL_460775	?	2020-04-22	Europe	Netherlands	Netherlands		Europe	Netherlands	Netherlands	genome	29775	Human	?	?	20A	B.1.5	G	Dutch COVID-19 response team	Erasmus Medical Center	Bas Oude Munnink et al	https://www.gisaid.org	?	?	06/06/2020
Netherlands/NA_613/2020	ncov	EPI_ISL_460776	?	2020-04-21	Europe	Netherlands	Netherlands		Europe	Netherlands	Netherlands	genome	29775	Human	?	?	20B	B.1.1	GR	Dutch COVID-19 response team	Erasmus Medical Center	Bas Oude Munnink et al	https://www.gisaid.org	?	?	06/06/2020
Netherlands/NA_614/2020	ncov	EPI_ISL_460777	?	2020-04-23	Europe	Netherlands	Netherlands		Europe	Netherlands	Netherlands	genome	29775	Human	?	?	20C	B.1.356	GH	Dutch COVID-19 response team	Erasmus Medical Center	Bas Oude Munnink et al	https://www.gisaid.org	?	?	06/06/2020
Netherlands/NA_615/2020	ncov	EPI_ISL_460778	?	2020-03-16	Europe	Netherlands	Netherlands		Europe	Netherlands	Netherlands	genome	29775	Human	?	?	20A	B.1.78	G	Dutch COVID-19 response team	Erasmus Medical Center	Bas Oude Munnink et al	https://www.gisaid.org	?	?	06/06/2020
Netherlands/NA_616/2020	ncov	EPI_ISL_460779	?	2020-03-16	Europe	Netherlands	Netherlands		Europe	Netherlands	Netherlands	genome	29775	Human	?	?	19A	B.2	V	Dutch COVID-19 response team	Erasmus Medical Center	Bas Oude Munnink et al	https://www.gisaid.org	?	?	06/06/2020
Netherlands/NA_617/2020	ncov	EPI_ISL_460780	?	2020-03-20	Europe	Netherlands	Netherlands		Europe	Netherlands	Netherlands	genome	29775	Human	?	?	20C	B.1	GH	Dutch COVID-19 response team	Erasmus Medical Center	Bas Oude Munnink et al	https://www.gisaid.org	?	?	06/06/2020
Netherlands/NA_618/2020	ncov	EPI_ISL_460781	?	2020-03-20	Europe	Netherlands	Netherlands		Europe	Netherlands	Netherlands	genome	29775	Human	?	?	20B	B.1.1	GR	Dutch COVID-19 response team	Erasmus Medical Center	Bas Oude Munnink et al	https://www.gisaid.org	?	?	06/06/2020
Netherlands/NA_619/2020	ncov	EPI_ISL_460782	?	2020-03-24	Europe	Netherlands	Netherlands		Europe	Netherlands	Netherlands	genome	29775	Human	?	?	20A	B.1.8	G	Dutch COVID-19 response team	Erasmus Medical Center	Bas Oude Munnink et al	https://www.gisaid.org	?	?	06/06/2020
Netherlands/NA_62/2020	ncov	EPI_ISL_422823	?	2020-03-09	Europe	Netherlands	Netherlands		Europe	Netherlands	Netherlands	genome	29775	Human	?	?	20B	B.1.1	GR	Dutch COVID-19 response team	Erasmus Medical Center	Bas Oude Munnink et al	https://www.gisaid.org	?	?	11/04/2020
Netherlands/NA_620/2020	ncov	EPI_ISL_460783	?	2020-03-26	Europe	Netherlands	Netherlands		Europe	Netherlands	Netherlands	genome	29775	Human	?	?	19A	B	V	Dutch COVID-19 response team	Erasmus Medical Center	Bas Oude Munnink et al	https://www.gisaid.org	?	?	06/06/2020
Netherlands/NA_621/2020	ncov	EPI_ISL_460784	?	2020-03-26	Europe	Netherlands	Netherlands		Europe	Netherlands	Netherlands	genome	29775	Human	?	?	20C	B.1	GH	Dutch COVID-19 response team	Erasmus Medical Center	Bas Oude Munnink et al	https://www.gisaid.org	?	?	06/06/2020
Netherlands/NA_622/2020	ncov	EPI_ISL_460785	?	2020-04-21	Europe	Netherlands	Netherlands		Europe	Netherlands	Netherlands	genome	29775	Human	?	?	20A	B.1.220	G	Dutch COVID-19 response team	Erasmus Medical Center	Bas Oude Munnink et al	https://www.gisaid.org	?	?	06/06/2020
Netherlands/NA_623/2020	ncov	EPI_ISL_460786	?	2020-04-22	Europe	Netherlands	Netherlands		Europe	Netherlands	Netherlands	genome	29775	Human	?	?	20A	B.1	G	Dutch COVID-19 response team	Erasmus Medical Center	Bas Oude Munnink et al	https://www.gisaid.org	?	?	06/06/2020
Netherlands/NA_624/2020	ncov	EPI_ISL_460787	?	2020-04-24	Europe	Netherlands	Netherlands		Europe	Netherlands	Netherlands	genome	29775	Human	?	?	20A	B.1.9	GH	Dutch COVID-19 response team	Erasmus Medical Center	Bas Oude Munnink et al	https://www.gisaid.org	?	?	06/06/2020
Netherlands/NA_625/2020	ncov	EPI_ISL_460788	?	2020-04-27	Europe	Netherlands	Netherlands		Europe	Netherlands	Netherlands	genome	29775	Human	?	?	20A	B.1.78	G	Dutch COVID-19 response team	Erasmus Medical Center	Bas Oude Munnink et al	https://www.gisaid.org	?	?	06/06/2020
Netherlands/NA_626/2020	ncov	EPI_ISL_461061	?	2020-03-28	Europe	Netherlands	Netherlands		Europe	Netherlands	Netherlands	genome	29775	Human	?	?	20B	B.1.1	GR	Dutch COVID-19 response team	Erasmus Medical Center	Bas Oude Munnink et al	https://www.gisaid.org	?	?	06/06/2020
Netherlands/NA_627/2020	ncov	EPI_ISL_461062	?	2020-03-25	Europe	Netherlands	Netherlands		Europe	Netherlands	Netherlands	genome	29775	Human	?	?	20A	B.1	G	Dutch COVID-19 response team	Erasmus Medical Center	Bas Oude Munnink et al	https://www.gisaid.org	?	?	06/06/2020
Netherlands/NA_628/2020	ncov	EPI_ISL_461063	?	2020-03-25	Europe	Netherlands	Netherlands		Europe	Netherlands	Netherlands	genome	29775	Human	?	?	20A	B.1.8	G	Dutch COVID-19 response team	Erasmus Medical Center	Bas Oude Munnink et al	https://www.gisaid.org	?	?	06/06/2020
Netherlands/NA_629/2020	ncov	EPI_ISL_461064	?	2020-03-24	Europe	Netherlands	Netherlands		Europe	Netherlands	Netherlands	genome	29772	Human	?	?	19A	B.11	L	Dutch COVID-19 response team	Erasmus Medical Center	Bas Oude Munnink et al	https://www.gisaid.org	?	?	06/06/2020
Netherlands/NA_63/2020	ncov	EPI_ISL_422824	?	2020-03-09	Europe	Netherlands	Netherlands		Europe	Netherlands	Netherlands	genome	29772	Human	?	?	19A	B.11	O	Dutch COVID-19 response team	Erasmus Medical Center	Bas Oude Munnink et al	https://www.gisaid.org	?	?	11/04/2020
Netherlands/NA_630/2020	ncov	EPI_ISL_461065	?	2020-03-29	Europe	Netherlands	Netherlands		Europe	Netherlands	Netherlands	genome	29775	Human	?	?	20A	B.1.5	G	Dutch COVID-19 response team	Erasmus Medical Center	Bas Oude Munnink et al	https://www.gisaid.org	?	?	06/06/2020
Netherlands/NA_631/2020	ncov	EPI_ISL_461066	?	2020-03-27	Europe	Netherlands	Netherlands		Europe	Netherlands	Netherlands	genome	29775	Human	?	?	20B	B.1.1.71	GR	Dutch COVID-19 response team	Erasmus Medical Center	Bas Oude Munnink et al	https://www.gisaid.org	?	?	06/06/2020
Netherlands/NA_632/2020	ncov	EPI_ISL_461067	?	2020-04-04	Europe	Netherlands	Netherlands		Europe	Netherlands	Netherlands	genome	29775	Human	?	?	20B	B.1.1.71	GR	Dutch COVID-19 response team	Erasmus Medical Center	Bas Oude Munnink et al	https://www.gisaid.org	?	?	06/06/2020
Netherlands/NA_633/2020	ncov	EPI_ISL_461068	?	2020-03-29	Europe	Netherlands	Netherlands		Europe	Netherlands	Netherlands	genome	29775	Human	?	?	19A	B.2	V	Dutch COVID-19 response team	Erasmus Medical Center	Bas Oude Munnink et al	https://www.gisaid.org	?	?	06/06/2020
Netherlands/NA_634/2020	ncov	EPI_ISL_461069	?	2020-04-11	Europe	Netherlands	Netherlands		Europe	Netherlands	Netherlands	genome	29774	Human	?	?	20A	B.1	G	Dutch COVID-19 response team	Erasmus Medical Center	Bas Oude Munnink et al	https://www.gisaid.org	?	?	06/06/2020
Netherlands/NA_635/2020	ncov	EPI_ISL_461070	?	2020-04-17	Europe	Netherlands	Netherlands		Europe	Netherlands	Netherlands	genome	29775	Human	?	?	20A	B.1	G	Dutch COVID-19 response team	Erasmus Medical Center	Bas Oude Munnink et al	https://www.gisaid.org	?	?	06/06/2020
Netherlands/NA_636/2020	ncov	EPI_ISL_461071	?	2020-04-02	Europe	Netherlands	Netherlands		Europe	Netherlands	Netherlands	genome	29775	Human	?	?	20C	B.1	GH	Dutch COVID-19 response team	Erasmus Medical Center	Bas Oude Munnink et al	https://www.gisaid.org	?	?	06/06/2020
Netherlands/NA_637/2020	ncov	EPI_ISL_461072	?	2020-04-08	Europe	Netherlands	Netherlands		Europe	Netherlands	Netherlands	genome	29775	Human	?	?	20A	B.1.22	GH	Dutch COVID-19 response team	Erasmus Medical Center	Bas Oude Munnink et al	https://www.gisaid.org	?	?	06/06/2020
Netherlands/NA_638/2020	ncov	EPI_ISL_461073	?	2020-04-16	Europe	Netherlands	Netherlands		Europe	Netherlands	Netherlands	genome	29774	Human	?	?	20A	B.1.22	GH	Dutch COVID-19 response team	Erasmus Medical Center	Bas Oude Munnink et al	https://www.gisaid.org	?	?	06/06/2020
Netherlands/NA_639/2020	ncov	EPI_ISL_461074	?	2020-04-30	Europe	Netherlands	Netherlands		Europe	Netherlands	Netherlands	genome	29775	Human	?	?	20A	B.1.8	G	Dutch COVID-19 response team	Erasmus Medical Center	Bas Oude Munnink et al	https://www.gisaid.org	?	?	06/06/2020
Netherlands/NA_64/2020	ncov	EPI_ISL_422825	?	2020-03-03	Europe	Netherlands	Netherlands		Europe	Netherlands	Netherlands	genome	29775	Human	?	?	20B	B.1.1	GR	Dutch COVID-19 response team	Erasmus Medical Center	Bas Oude Munnink et al	https://www.gisaid.org	?	?	11/04/2020
Netherlands/NA_640/2020	ncov	EPI_ISL_461075	?	2020-05-03	Europe	Netherlands	Netherlands		Europe	Netherlands	Netherlands	genome	29775	Human	?	?	20B	B.1.1	GR	Dutch COVID-19 response team	Erasmus Medical Center	Bas Oude Munnink et al	https://www.gisaid.org	?	?	06/06/2020
Netherlands/NA_641/2020	ncov	EPI_ISL_461076	?	2020-03-31	Europe	Netherlands	Netherlands		Europe	Netherlands	Netherlands	genome	29775	Human	?	?	20A	B.1.5	G	Dutch COVID-19 response team	Erasmus Medical Center	Bas Oude Munnink et al	https://www.gisaid.org	?	?	06/06/2020
Netherlands/NA_642/2020	ncov	EPI_ISL_461077	?	2020-03-31	Europe	Netherlands	Netherlands		Europe	Netherlands	Netherlands	genome	29775	Human	?	?	20A	B.1	G	Dutch COVID-19 response team	Erasmus Medical Center	Bas Oude Munnink et al	https://www.gisaid.org	?	?	06/06/2020
Netherlands/NA_643/2020	ncov	EPI_ISL_461078	?	2020-03-31	Europe	Netherlands	Netherlands		Europe	Netherlands	Netherlands	genome	29775	Human	?	?	20A	B.1.8	G	Dutch COVID-19 response team	Erasmus Medical Center	Bas Oude Munnink et al	https://www.gisaid.org	?	?	06/06/2020
Netherlands/NA_644/2020	ncov	EPI_ISL_461079	?	2020-03-31	Europe	Netherlands	Netherlands		Europe	Netherlands	Netherlands	genome	29775	Human	?	?	20A	B.1	G	Dutch COVID-19 response team	Erasmus Medical Center	Bas Oude Munnink et al	https://www.gisaid.org	?	?	06/06/2020
Netherlands/NA_645/2020	ncov	EPI_ISL_461080	?	2020-03-31	Europe	Netherlands	Netherlands		Europe	Netherlands	Netherlands	genome	29775	Human	?	?	20A	B.1	G	Dutch COVID-19 response team	Erasmus Medical Center	Bas Oude Munnink et al	https://www.gisaid.org	?	?	06/06/2020
Netherlands/NA_646/2020	ncov	EPI_ISL_461081	?	2020-03-31	Europe	Netherlands	Netherlands		Europe	Netherlands	Netherlands	genome	29472	Human	?	?	20A	B.1	G	Dutch COVID-19 response team	Erasmus Medical Center	Bas Oude Munnink et al	https://www.gisaid.org	?	?	06/06/2020
Netherlands/NA_647/2020	ncov	EPI_ISL_461082	?	2020-03-31	Europe	Netherlands	Netherlands		Europe	Netherlands	Netherlands	genome	29775	Human	?	?	20A	B.1	G	Dutch COVID-19 response team	Erasmus Medical Center	Bas Oude Munnink et al	https://www.gisaid.org	?	?	06/06/2020
Netherlands/NA_648/2020	ncov	EPI_ISL_461083	?	2020-05-07	Europe	Netherlands	Netherlands		Europe	Netherlands	Netherlands	genome	29775	Human	?	?	20A	B.1	G	Dutch COVID-19 response team	Erasmus Medical Center	Bas Oude Munnink et al	https://www.gisaid.org	?	?	06/06/2020
Netherlands/NA_649/2020	ncov	EPI_ISL_461084	?	2020-05-07	Europe	Netherlands	Netherlands		Europe	Netherlands	Netherlands	genome	29775	Human	?	?	20A	B.1.78	G	Dutch COVID-19 response team	Erasmus Medical Center	Bas Oude Munnink et al	https://www.gisaid.org	?	?	06/06/2020
Netherlands/NA_65/2020	ncov	EPI_ISL_422826	?	2020-03-09	Europe	Netherlands	Netherlands		Europe	Netherlands	Netherlands	genome	29775	Human	?	?	19A	B	V	Dutch COVID-19 response team	Erasmus Medical Center	Bas Oude Munnink et al	https://www.gisaid.org	?	?	11/04/2020
Netherlands/NA_650/2020	ncov	EPI_ISL_461085	?	2020-05-07	Europe	Netherlands	Netherlands		Europe	Netherlands	Netherlands	genome	29775	Human	?	?	20A	B.1.9	GH	Dutch COVID-19 response team	Erasmus Medical Center	Bas Oude Munnink et al	https://www.gisaid.org	?	?	06/06/2020
Netherlands/NA_651/2020	ncov	EPI_ISL_461086	?	2020-05-07	Europe	Netherlands	Netherlands		Europe	Netherlands	Netherlands	genome	29775	Human	?	?	20A	B.1.220	G	Dutch COVID-19 response team	Erasmus Medical Center	Bas Oude Munnink et al	https://www.gisaid.org	?	?	06/06/2020
Netherlands/NA_652/2020	ncov	EPI_ISL_461087	?	2020-05-08	Europe	Netherlands	Netherlands		Europe	Netherlands	Netherlands	genome	29772	Human	?	?	19A	B.11	L	Dutch COVID-19 response team	Erasmus Medical Center	Bas Oude Munnink et al	https://www.gisaid.org	?	?	06/06/2020
Netherlands/NA_666/2020	ncov	EPI_ISL_461101	?	2020-02-29	Europe	Netherlands	Netherlands		Europe	Netherlands	Netherlands	genome	29772	Human	?	?	19A	B.11	L	Dutch COVID-19 response team	Erasmus Medical Center	Bas Oude Munnink et al	https://www.gisaid.org	?	?	06/06/2020
Netherlands/NA_667/2020	ncov	EPI_ISL_461102	?	2020-03-08	Europe	Netherlands	Netherlands		Europe	Netherlands	Netherlands	genome	29772	Human	?	?	19A	B.11	L	Dutch COVID-19 response team	Erasmus Medical Center	Bas Oude Munnink et al	https://www.gisaid.org	?	?	06/06/2020
Netherlands/NA_668/2020	ncov	EPI_ISL_461103	?	2020-03-10	Europe	Netherlands	Netherlands		Europe	Netherlands	Netherlands	genome	29772	Human	?	?	19A	B.11	L	Dutch COVID-19 response team	Erasmus Medical Center	Bas Oude Munnink et al	https://www.gisaid.org	?	?	06/06/2020
Netherlands/NA_669/2020	ncov	EPI_ISL_461104	?	2020-03-09	Europe	Netherlands	Netherlands		Europe	Netherlands	Netherlands	genome	29772	Human	?	?	19A	B.11	L	Dutch COVID-19 response team	Erasmus Medical Center	Bas Oude Munnink et al	https://www.gisaid.org	?	?	06/06/2020
Netherlands/NA_67/2020	ncov	EPI_ISL_422827	?	2020-03-09	Europe	Netherlands	Netherlands		Europe	Netherlands	Netherlands	genome	29772	Human	?	?	19A	B	L	Dutch COVID-19 response team	Erasmus Medical Center	Bas Oude Munnink et al	https://www.gisaid.org	?	?	11/04/2020
Netherlands/NA_670/2020	ncov	EPI_ISL_461105	?	2020-03-09	Europe	Netherlands	Netherlands		Europe	Netherlands	Netherlands	genome	29775	Human	?	?	19A	B.2	V	Dutch COVID-19 response team	Erasmus Medical Center	Bas Oude Munnink et al	https://www.gisaid.org	?	?	06/06/2020
Netherlands/NA_671/2020	ncov	EPI_ISL_461106	?	2020-03-09	Europe	Netherlands	Netherlands		Europe	Netherlands	Netherlands	genome	29772	Human	?	?	19A	B.11	L	Dutch COVID-19 response team	Erasmus Medical Center	Bas Oude Munnink et al	https://www.gisaid.org	?	?	06/06/2020
Netherlands/NA_672/2020	ncov	EPI_ISL_461107	?	2020-03-10	Europe	Netherlands	Netherlands		Europe	Netherlands	Netherlands	genome	29469	Human	?	?	19A	B.11	L	Dutch COVID-19 response team	Erasmus Medical Center	Bas Oude Munnink et al	https://www.gisaid.org	?	?	06/06/2020
Netherlands/NA_673/2020	ncov	EPI_ISL_461108	?	2020-03-10	Europe	Netherlands	Netherlands		Europe	Netherlands	Netherlands	genome	29775	Human	?	?	19B	A.2	S	Dutch COVID-19 response team	Erasmus Medical Center	Bas Oude Munnink et al	https://www.gisaid.org	?	?	06/06/2020
Netherlands/NA_674/2020	ncov	EPI_ISL_461109	?	2020-03-10	Europe	Netherlands	Netherlands		Europe	Netherlands	Netherlands	genome	29772	Human	?	?	19A	B.11	L	Dutch COVID-19 response team	Erasmus Medical Center	Bas Oude Munnink et al	https://www.gisaid.org	?	?	06/06/2020
Netherlands/NA_675/2020	ncov	EPI_ISL_461110	?	2020-03-10	Europe	Netherlands	Netherlands		Europe	Netherlands	Netherlands	genome	29775	Human	?	?	20A	B	G	Dutch COVID-19 response team	Erasmus Medical Center	Bas Oude Munnink et al	https://www.gisaid.org	?	?	06/06/2020
Netherlands/NA_676/2020	ncov	EPI_ISL_461111	?	2020-03-10	Europe	Netherlands	Netherlands		Europe	Netherlands	Netherlands	genome	29775	Human	?	?	19A	B.2	V	Dutch COVID-19 response team	Erasmus Medical Center	Bas Oude Munnink et al	https://www.gisaid.org	?	?	06/06/2020
Netherlands/NA_678/2020	ncov	EPI_ISL_461113	?	2020-03-02	Europe	Netherlands	Netherlands		Europe	Netherlands	Netherlands	genome	29775	Human	?	?	20B	B.1.1	GR	Dutch COVID-19 response team	Erasmus Medical Center	Bas Oude Munnink et al	https://www.gisaid.org	?	?	06/06/2020
Netherlands/NA_679/2020	ncov	EPI_ISL_461114	?	2020-03-03	Europe	Netherlands	Netherlands		Europe	Netherlands	Netherlands	genome	29775	Human	?	?	20B	B.1.1	GR	Dutch COVID-19 response team	Erasmus Medical Center	Bas Oude Munnink et al	https://www.gisaid.org	?	?	06/06/2020
Netherlands/NA_68/2020	ncov	EPI_ISL_422828	?	2020-03-09	Europe	Netherlands	Netherlands		Europe	Netherlands	Netherlands	genome	29772	Human	?	?	19A	B.11	O	Dutch COVID-19 response team	Erasmus Medical Center	Bas Oude Munnink et al	https://www.gisaid.org	?	?	11/04/2020
Netherlands/NA_680/2020	ncov	EPI_ISL_461115	?	2020-03-13	Europe	Netherlands	Netherlands		Europe	Netherlands	Netherlands	genome	29775	Human	?	?	19A	B.2	V	Dutch COVID-19 response team	Erasmus Medical Center	Bas Oude Munnink et al	https://www.gisaid.org	?	?	06/06/2020
Netherlands/NA_681/2020	ncov	EPI_ISL_461116	?	2020-03-16	Europe	Netherlands	Netherlands		Europe	Netherlands	Netherlands	genome	29775	Human	?	?	20C	B.1	GH	Dutch COVID-19 response team	Erasmus Medical Center	Bas Oude Munnink et al	https://www.gisaid.org	?	?	06/06/2020
Netherlands/NA_682/2020	ncov	EPI_ISL_461117	?	2020-03-24	Europe	Netherlands	Netherlands		Europe	Netherlands	Netherlands	genome	29775	Human	?	?	20A	B.1	G	Dutch COVID-19 response team	Erasmus Medical Center	Bas Oude Munnink et al	https://www.gisaid.org	?	?	06/06/2020
Netherlands/NA_683/2020	ncov	EPI_ISL_461118	?	2020-03-26	Europe	Netherlands	Netherlands		Europe	Netherlands	Netherlands	genome	29775	Human	?	?	19A	B.3	L	Dutch COVID-19 response team	Erasmus Medical Center	Bas Oude Munnink et al	https://www.gisaid.org	?	?	06/06/2020
Netherlands/NA_684/2020	ncov	EPI_ISL_461119	?	2020-04-10	Europe	Netherlands	Netherlands		Europe	Netherlands	Netherlands	genome	29472	Human	?	?	20A	B.1.22	GH	Dutch COVID-19 response team	Erasmus Medical Center	Bas Oude Munnink et al	https://www.gisaid.org	?	?	06/06/2020
Netherlands/NA_685/2020	ncov	EPI_ISL_461120	?	2020-04-05	Europe	Netherlands	Netherlands		Europe	Netherlands	Netherlands	genome	29775	Human	?	?	20A	B.1.22	GH	Dutch COVID-19 response team	Erasmus Medical Center	Bas Oude Munnink et al	https://www.gisaid.org	?	?	06/06/2020
Netherlands/NA_686/2020	ncov	EPI_ISL_461121	?	2020-04-08	Europe	Netherlands	Netherlands		Europe	Netherlands	Netherlands	genome	29775	Human	?	?	20A	B.1	G	Dutch COVID-19 response team	Erasmus Medical Center	Bas Oude Munnink et al	https://www.gisaid.org	?	?	06/06/2020
Netherlands/NA_687/2020	ncov	EPI_ISL_461122	?	2020-04-07	Europe	Netherlands	Netherlands		Europe	Netherlands	Netherlands	genome	29775	Human	?	?	20A	B.1.22	GH	Dutch COVID-19 response team	Erasmus Medical Center	Bas Oude Munnink et al	https://www.gisaid.org	?	?	06/06/2020
Netherlands/NA_688/2020	ncov	EPI_ISL_461123	?	2020-03-30	Europe	Netherlands	Netherlands		Europe	Netherlands	Netherlands	genome	29775	Human	?	?	20A	B.1	G	Dutch COVID-19 response team	Erasmus Medical Center	Bas Oude Munnink et al	https://www.gisaid.org	?	?	06/06/2020
Netherlands/NA_689/2020	ncov	EPI_ISL_461124	?	2020-04-13	Europe	Netherlands	Netherlands		Europe	Netherlands	Netherlands	genome	29472	Human	?	?	19A	B	V	Dutch COVID-19 response team	Erasmus Medical Center	Bas Oude Munnink et al	https://www.gisaid.org	?	?	06/06/2020
Netherlands/NA_69/2020	ncov	EPI_ISL_422829	?	2020-03-09	Europe	Netherlands	Netherlands		Europe	Netherlands	Netherlands	genome	29775	Human	?	?	19A	B.2	V	Dutch COVID-19 response team	Erasmus Medical Center	Bas Oude Munnink et al	https://www.gisaid.org	?	?	11/04/2020
Netherlands/NA_690/2020	ncov	EPI_ISL_461125	?	2020-03-26	Europe	Netherlands	Netherlands		Europe	Netherlands	Netherlands	genome	29775	Human	?	?	20C	B.1	GH	Dutch COVID-19 response team	Erasmus Medical Center	Bas Oude Munnink et al	https://www.gisaid.org	?	?	06/06/2020
Netherlands/NA_691/2020	ncov	EPI_ISL_461126	?	2020-03-26	Europe	Netherlands	Netherlands		Europe	Netherlands	Netherlands	genome	29775	Human	?	?	20A	B.1	G	Dutch COVID-19 response team	Erasmus Medical Center	Bas Oude Munnink et al	https://www.gisaid.org	?	?	06/06/2020
Netherlands/NA_692/2020	ncov	EPI_ISL_461127	?	2020-03-29	Europe	Netherlands	Netherlands		Europe	Netherlands	Netherlands	genome	29775	Human	?	?	20B	B.1.1	GR	Dutch COVID-19 response team	Erasmus Medical Center	Bas Oude Munnink et al	https://www.gisaid.org	?	?	06/06/2020
Netherlands/NA_693/2020	ncov	EPI_ISL_461128	?	2020-03-31	Europe	Netherlands	Netherlands		Europe	Netherlands	Netherlands	genome	29775	Human	?	?	20A	B.1	G	Dutch COVID-19 response team	Erasmus Medical Center	Bas Oude Munnink et al	https://www.gisaid.org	?	?	06/06/2020
Netherlands/NA_694/2020	ncov	EPI_ISL_461129	?	2020-04-03	Europe	Netherlands	Netherlands		Europe	Netherlands	Netherlands	genome	29775	Human	?	?	19A	B	V	Dutch COVID-19 response team	Erasmus Medical Center	Bas Oude Munnink et al	https://www.gisaid.org	?	?	06/06/2020
Netherlands/NA_695/2020	ncov	EPI_ISL_461130	?	2020-04-03	Europe	Netherlands	Netherlands		Europe	Netherlands	Netherlands	genome	29775	Human	?	?	20A	B.1.8	G	Dutch COVID-19 response team	Erasmus Medical Center	Bas Oude Munnink et al	https://www.gisaid.org	?	?	06/06/2020
Netherlands/NA_696/2020	ncov	EPI_ISL_461131	?	2020-04-05	Europe	Netherlands	Netherlands		Europe	Netherlands	Netherlands	genome	29775	Human	?	?	20A	B.1.220	G	Dutch COVID-19 response team	Erasmus Medical Center	Bas Oude Munnink et al	https://www.gisaid.org	?	?	06/06/2020
Netherlands/NA_697/2020	ncov	EPI_ISL_461132	?	2020-04-06	Europe	Netherlands	Netherlands		Europe	Netherlands	Netherlands	genome	29775	Human	?	?	20C	B.1	GH	Dutch COVID-19 response team	Erasmus Medical Center	Bas Oude Munnink et al	https://www.gisaid.org	?	?	06/06/2020
Netherlands/NA_698/2020	ncov	EPI_ISL_461133	?	2020-04-16	Europe	Netherlands	Netherlands		Europe	Netherlands	Netherlands	genome	29775	Human	?	?	20A	B.1.9	GH	Dutch COVID-19 response team	Erasmus Medical Center	Bas Oude Munnink et al	https://www.gisaid.org	?	?	06/06/2020
Netherlands/NA_699/2020	ncov	EPI_ISL_461134	?	2020-04-16	Europe	Netherlands	Netherlands		Europe	Netherlands	Netherlands	genome	29775	Human	?	?	20A	B.1.78	G	Dutch COVID-19 response team	Erasmus Medical Center	Bas Oude Munnink et al	https://www.gisaid.org	?	?	06/06/2020
Netherlands/NA_7/2020	ncov	EPI_ISL_415496	?	2020-03-09	Europe	Netherlands	Netherlands		Europe	Netherlands	Netherlands	genome	29786	Human	?	?	20B	B.1.1	GR	Dutch COVID-19 response team	Erasmus Medical Center	David Nieuwenhuijse et al	https://www.gisaid.org	Rapid SARS-CoV-2 whole genome sequencing for informed public health decision making in the Netherlands	https://dx.doi.org/10.1038/s41591-020-0997-y	17/03/2020
Netherlands/NA_70/2020	ncov	EPI_ISL_422830	?	2020-03-09	Europe	Netherlands	Netherlands		Europe	Netherlands	Netherlands	genome	29772	Human	?	?	19A	B.11	L	Dutch COVID-19 response team	Erasmus Medical Center	Bas Oude Munnink et al	https://www.gisaid.org	?	?	11/04/2020
Netherlands/NA_700/2020	ncov	EPI_ISL_461135	?	2020-04-17	Europe	Netherlands	Netherlands		Europe	Netherlands	Netherlands	genome	29775	Human	?	?	20B	B.1.1	GR	Dutch COVID-19 response team	Erasmus Medical Center	Bas Oude Munnink et al	https://www.gisaid.org	?	?	06/06/2020
Netherlands/NA_701/2020	ncov	EPI_ISL_461136	?	2020-04-17	Europe	Netherlands	Netherlands		Europe	Netherlands	Netherlands	genome	29775	Human	?	?	20B	B.1.1	GR	Dutch COVID-19 response team	Erasmus Medical Center	Bas Oude Munnink et al	https://www.gisaid.org	?	?	06/06/2020
Netherlands/NA_702/2020	ncov	EPI_ISL_461137	?	2020-04-19	Europe	Netherlands	Netherlands		Europe	Netherlands	Netherlands	genome	29775	Human	?	?	20A	B.1	G	Dutch COVID-19 response team	Erasmus Medical Center	Bas Oude Munnink et al	https://www.gisaid.org	?	?	06/06/2020
Netherlands/NA_703/2020	ncov	EPI_ISL_461138	?	2020-04-19	Europe	Netherlands	Netherlands		Europe	Netherlands	Netherlands	genome	29760	Human	?	?	20A	B.1	G	Dutch COVID-19 response team	Erasmus Medical Center	Bas Oude Munnink et al	https://www.gisaid.org	?	?	06/06/2020
Netherlands/NA_704/2020	ncov	EPI_ISL_461139	?	2020-04-20	Europe	Netherlands	Netherlands		Europe	Netherlands	Netherlands	genome	29775	Human	?	?	20A	B.1.9	GH	Dutch COVID-19 response team	Erasmus Medical Center	Bas Oude Munnink et al	https://www.gisaid.org	?	?	06/06/2020
Netherlands/NA_705/2020	ncov	EPI_ISL_461140	?	2020-04-24	Europe	Netherlands	Netherlands		Europe	Netherlands	Netherlands	genome	29775	Human	?	?	20A	B.1.5	G	Dutch COVID-19 response team	Erasmus Medical Center	Bas Oude Munnink et al	https://www.gisaid.org	?	?	06/06/2020
Netherlands/NA_706/2020	ncov	EPI_ISL_461141	?	2020-04-28	Europe	Netherlands	Netherlands		Europe	Netherlands	Netherlands	genome	29775	Human	?	?	20A	B.1	G	Dutch COVID-19 response team	Erasmus Medical Center	Bas Oude Munnink et al	https://www.gisaid.org	?	?	06/06/2020
Netherlands/NA_707/2020	ncov	EPI_ISL_461142	?	2020-04-30	Europe	Netherlands	Netherlands		Europe	Netherlands	Netherlands	genome	29775	Human	?	?	20A	B.1.8	G	Dutch COVID-19 response team	Erasmus Medical Center	Bas Oude Munnink et al	https://www.gisaid.org	?	?	06/06/2020
Netherlands/NA_708/2020	ncov	EPI_ISL_461143	?	2020-05-07	Europe	Netherlands	Netherlands		Europe	Netherlands	Netherlands	genome	29775	Human	?	?	20A	B.1.9	GH	Dutch COVID-19 response team	Erasmus Medical Center	Bas Oude Munnink et al	https://www.gisaid.org	?	?	06/06/2020
Netherlands/NA_709/2020	ncov	EPI_ISL_461144	?	2020-05-12	Europe	Netherlands	Netherlands		Europe	Netherlands	Netherlands	genome	29775	Human	?	?	20B	B.1.1.10	GR	Dutch COVID-19 response team	Erasmus Medical Center	Bas Oude Munnink et al	https://www.gisaid.org	?	?	06/06/2020
Netherlands/NA_71/2020	ncov	EPI_ISL_422831	?	2020-03-10	Europe	Netherlands	Netherlands		Europe	Netherlands	Netherlands	genome	29772	Human	?	?	19A	B.11	L	Dutch COVID-19 response team	Erasmus Medical Center	Bas Oude Munnink et al	https://www.gisaid.org	?	?	11/04/2020
Netherlands/NA_710/2020	ncov	EPI_ISL_461145	?	2020-05-13	Europe	Netherlands	Netherlands		Europe	Netherlands	Netherlands	genome	29775	Human	?	?	20A	B.1	G	Dutch COVID-19 response team	Erasmus Medical Center	Bas Oude Munnink et al	https://www.gisaid.org	?	?	06/06/2020
Netherlands/NA_72/2020	ncov	EPI_ISL_422832	?	2020-03-10	Europe	Netherlands	Netherlands		Europe	Netherlands	Netherlands	genome	29497	Human	?	?	19A	B.2	V	Dutch COVID-19 response team	Erasmus Medical Center	Bas Oude Munnink et al	https://www.gisaid.org	?	?	11/04/2020
Netherlands/NA_73/2020	ncov	EPI_ISL_422833	?	2020-03-10	Europe	Netherlands	Netherlands		Europe	Netherlands	Netherlands	genome	29695	Human	?	?	19A	B.2	V	Dutch COVID-19 response team	Erasmus Medical Center	Bas Oude Munnink et al	https://www.gisaid.org	?	?	11/04/2020
Netherlands/NA_74/2020	ncov	EPI_ISL_422834	?	2020-03-10	Europe	Netherlands	Netherlands		Europe	Netherlands	Netherlands	genome	29775	Human	?	?	19A	B.2	V	Dutch COVID-19 response team	Erasmus Medical Center	Bas Oude Munnink et al	https://www.gisaid.org	?	?	11/04/2020
Netherlands/NA_75/2020	ncov	EPI_ISL_422835	?	2020-03-10	Europe	Netherlands	Netherlands		Europe	Netherlands	Netherlands	genome	29772	Human	?	?	19A	B.11	L	Dutch COVID-19 response team	Erasmus Medical Center	Bas Oude Munnink et al	https://www.gisaid.org	?	?	11/04/2020
Netherlands/NA_76/2020	ncov	EPI_ISL_422836	?	2020-03-08	Europe	Netherlands	Netherlands		Europe	Netherlands	Netherlands	genome	29494	Human	?	?	19A	B.11	L	Dutch COVID-19 response team	Erasmus Medical Center	Bas Oude Munnink et al	https://www.gisaid.org	?	?	11/04/2020
Netherlands/NA_77/2020	ncov	EPI_ISL_422837	?	2020-03-09	Europe	Netherlands	Netherlands		Europe	Netherlands	Netherlands	genome	29772	Human	?	?	19A	B.11	L	Dutch COVID-19 response team	Erasmus Medical Center	Bas Oude Munnink et al	https://www.gisaid.org	?	?	11/04/2020
Netherlands/NA_78/2020	ncov	EPI_ISL_422838	?	2020-03-09	Europe	Netherlands	Netherlands		Europe	Netherlands	Netherlands	genome	29775	Human	?	?	20B	B.1.1	GR	Dutch COVID-19 response team	Erasmus Medical Center	Bas Oude Munnink et al	https://www.gisaid.org	?	?	11/04/2020
Netherlands/NA_79/2020	ncov	EPI_ISL_422839	?	2020-03-10	Europe	Netherlands	Netherlands		Europe	Netherlands	Netherlands	genome	29775	Human	?	?	19A	B	V	Dutch COVID-19 response team	Erasmus Medical Center	Bas Oude Munnink et al	https://www.gisaid.org	?	?	11/04/2020
Netherlands/NA_8/2020	ncov	EPI_ISL_415497	?	2020-03-09	Europe	Netherlands	Netherlands		Europe	Netherlands	Netherlands	genome	29786	Human	?	?	20B	B.1.1	GR	Dutch COVID-19 response team	Erasmus Medical Center	David Nieuwenhuijse et al	https://www.gisaid.org	Rapid SARS-CoV-2 whole genome sequencing for informed public health decision making in the Netherlands	https://dx.doi.org/10.1038/s41591-020-0997-y	17/03/2020
Netherlands/NA_80/2020	ncov	EPI_ISL_422840	?	2020-03-11	Europe	Netherlands	Netherlands		Europe	Netherlands	Netherlands	genome	29772	Human	?	?	19A	B.11	L	Dutch COVID-19 response team	Erasmus Medical Center	Bas Oude Munnink et al	https://www.gisaid.org	?	?	11/04/2020
Netherlands/NA_81/2020	ncov	EPI_ISL_422841	?	2020-03-11	Europe	Netherlands	Netherlands		Europe	Netherlands	Netherlands	genome	29772	Human	?	?	19A	B.11	O	Dutch COVID-19 response team	Erasmus Medical Center	Bas Oude Munnink et al	https://www.gisaid.org	?	?	11/04/2020
Netherlands/NA_82/2020	ncov	EPI_ISL_422842	?	2020-03-11	Europe	Netherlands	Netherlands		Europe	Netherlands	Netherlands	genome	29772	Human	?	?	19A	B.11	L	Dutch COVID-19 response team	Erasmus Medical Center	Bas Oude Munnink et al	https://www.gisaid.org	?	?	11/04/2020
Netherlands/NA_83/2020	ncov	EPI_ISL_422843	?	2020-03-11	Europe	Netherlands	Netherlands		Europe	Netherlands	Netherlands	genome	29772	Human	?	?	19A	B.11	L	Dutch COVID-19 response team	Erasmus Medical Center	Bas Oude Munnink et al	https://www.gisaid.org	?	?	11/04/2020
Netherlands/NA_84/2020	ncov	EPI_ISL_422844	?	2020-03-12	Europe	Netherlands	Netherlands		Europe	Netherlands	Netherlands	genome	29772	Human	?	?	19A	B.11	L	Dutch COVID-19 response team	Erasmus Medical Center	Bas Oude Munnink et al	https://www.gisaid.org	?	?	11/04/2020
Netherlands/NA_85/2020	ncov	EPI_ISL_422845	?	2020-03-12	Europe	Netherlands	Netherlands		Europe	Netherlands	Netherlands	genome	29775	Human	?	?	19A	B.2	V	Dutch COVID-19 response team	Erasmus Medical Center	Bas Oude Munnink et al	https://www.gisaid.org	?	?	11/04/2020
Netherlands/NA_86/2020	ncov	EPI_ISL_422846	?	2020-03-16	Europe	Netherlands	Netherlands		Europe	Netherlands	Netherlands	genome	29772	Human	?	?	19A	B.11	L	Dutch COVID-19 response team	Erasmus Medical Center	Bas Oude Munnink et al	https://www.gisaid.org	?	?	11/04/2020
Netherlands/NA_87/2020	ncov	EPI_ISL_422847	?	2020-03-16	Europe	Netherlands	Netherlands		Europe	Netherlands	Netherlands	genome	29775	Human	?	?	20A	B.1.5	G	Dutch COVID-19 response team	Erasmus Medical Center	Bas Oude Munnink et al	https://www.gisaid.org	?	?	11/04/2020
Netherlands/NA_88/2020	ncov	EPI_ISL_422848	?	2020-03-16	Europe	Netherlands	Netherlands		Europe	Netherlands	Netherlands	genome	29772	Human	?	?	19A	B.11	L	Dutch COVID-19 response team	Erasmus Medical Center	Bas Oude Munnink et al	https://www.gisaid.org	?	?	11/04/2020
Netherlands/NA_89/2020	ncov	EPI_ISL_422849	?	2020-03-16	Europe	Netherlands	Netherlands		Europe	Netherlands	Netherlands	genome	29775	Human	?	?	20B	B.1.1	GR	Dutch COVID-19 response team	Erasmus Medical Center	Bas Oude Munnink et al	https://www.gisaid.org	?	?	11/04/2020
Netherlands/NA_9/2020	ncov	EPI_ISL_415498	?	2020-03-09	Europe	Netherlands	Netherlands		Europe	Netherlands	Netherlands	genome	29786	Human	?	?	20B	B.1.1	GR	Dutch COVID-19 response team	Erasmus Medical Center	David Nieuwenhuijse et al	https://www.gisaid.org	Rapid SARS-CoV-2 whole genome sequencing for informed public health decision making in the Netherlands	https://dx.doi.org/10.1038/s41591-020-0997-y	17/03/2020
Netherlands/NA_90/2020	ncov	EPI_ISL_422850	?	2020-03-16	Europe	Netherlands	Netherlands		Europe	Netherlands	Netherlands	genome	29775	Human	?	?	20A	B.1.5	O	Dutch COVID-19 response team	Erasmus Medical Center	Bas Oude Munnink et al	https://www.gisaid.org	?	?	11/04/2020
Netherlands/NA_91/2020	ncov	EPI_ISL_422851	?	2020-03-16	Europe	Netherlands	Netherlands		Europe	Netherlands	Netherlands	genome	29775	Human	?	?	20A	B.1	G	Dutch COVID-19 response team	Erasmus Medical Center	Bas Oude Munnink et al	https://www.gisaid.org	?	?	11/04/2020
Netherlands/NA_92/2020	ncov	EPI_ISL_422852	?	2020-03-16	Europe	Netherlands	Netherlands		Europe	Netherlands	Netherlands	genome	29775	Human	?	?	20B	B.1.1	GR	Dutch COVID-19 response team	Erasmus Medical Center	Bas Oude Munnink et al	https://www.gisaid.org	?	?	11/04/2020
Netherlands/NA_93/2020	ncov	EPI_ISL_422853	?	2020-03-18	Europe	Netherlands	Netherlands		Europe	Netherlands	Netherlands	genome	29775	Human	?	?	20A	B.1	G	Dutch COVID-19 response team	Erasmus Medical Center	Bas Oude Munnink et al	https://www.gisaid.org	?	?	11/04/2020
Netherlands/NA_94/2020	ncov	EPI_ISL_422854	?	2020-03-18	Europe	Netherlands	Netherlands		Europe	Netherlands	Netherlands	genome	29775	Human	?	?	20B	B.1.1	GR	Dutch COVID-19 response team	Erasmus Medical Center	Bas Oude Munnink et al	https://www.gisaid.org	?	?	11/04/2020
Netherlands/NA_95/2020	ncov	EPI_ISL_422855	?	2020-03-17	Europe	Netherlands	Netherlands		Europe	Netherlands	Netherlands	genome	29775	Human	?	?	20B	B.1.1	GR	Dutch COVID-19 response team	Erasmus Medical Center	Bas Oude Munnink et al	https://www.gisaid.org	?	?	11/04/2020
Netherlands/NA_96/2020	ncov	EPI_ISL_422856	?	2020-03-18	Europe	Netherlands	Netherlands		Europe	Netherlands	Netherlands	genome	29775	Human	?	?	20C	B.1.356	GH	Dutch COVID-19 response team	Erasmus Medical Center	Bas Oude Munnink et al	https://www.gisaid.org	?	?	11/04/2020
Netherlands/NA_97/2020	ncov	EPI_ISL_422857	?	2020-03-18	Europe	Netherlands	Netherlands		Europe	Netherlands	Netherlands	genome	29772	Human	?	?	19A	B.11	L	Dutch COVID-19 response team	Erasmus Medical Center	Bas Oude Munnink et al	https://www.gisaid.org	?	?	11/04/2020
Netherlands/NA_99/2020	ncov	EPI_ISL_422858	?	2020-03-17	Europe	Netherlands	Netherlands		Europe	Netherlands	Netherlands	genome	29775	Human	?	?	20C	B.1.356	GH	Dutch COVID-19 response team	Erasmus Medical Center	Bas Oude Munnink et al	https://www.gisaid.org	?	?	11/04/2020
Netherlands/NB-EMC-178/2020	ncov	EPI_ISL_523301	?	2020-06-07	Europe	Netherlands	North Brabant		Europe	Netherlands	North Brabant	genome	29773	Human	?	?	20A	B.1.22	GH	Dutch COVID-19 response team	Erasmus Medical Center	Bas Oude Munnink et al	https://www.gisaid.org	?	?	26/08/2020
Netherlands/NB-EMC-179/2020	ncov	EPI_ISL_523302	?	2020-03-26	Europe	Netherlands	North Brabant		Europe	Netherlands	North Brabant	genome	29772	Human	?	?	19A	B.11	O	Dutch COVID-19 response team	Erasmus Medical Center	Bas Oude Munnink et al	https://www.gisaid.org	?	?	26/08/2020
Netherlands/NB-EMC-180/2020	ncov	EPI_ISL_523303	?	2020-05-08	Europe	Netherlands	North Brabant		Europe	Netherlands	North Brabant	genome	29775	Human	?	?	20B	B.1.1.1	GR	Dutch COVID-19 response team	Erasmus Medical Center	Bas Oude Munnink et al	https://www.gisaid.org	?	?	26/08/2020
Netherlands/NB-EMC-181/2020	ncov	EPI_ISL_523304	?	2020-05-08	Europe	Netherlands	North Brabant		Europe	Netherlands	North Brabant	genome	29775	Human	?	?	20A	B.1.5	G	Dutch COVID-19 response team	Erasmus Medical Center	Bas Oude Munnink et al	https://www.gisaid.org	?	?	26/08/2020
Netherlands/NB-EMC-182/2020	ncov	EPI_ISL_523305	?	2020-05-08	Europe	Netherlands	North Brabant		Europe	Netherlands	North Brabant	genome	29775	Human	?	?	20A	B.1	G	Dutch COVID-19 response team	Erasmus Medical Center	Bas Oude Munnink et al	https://www.gisaid.org	?	?	26/08/2020
Netherlands/NB-EMC-183/2020	ncov	EPI_ISL_523306	?	2020-05-08	Europe	Netherlands	North Brabant		Europe	Netherlands	North Brabant	genome	29775	Human	?	?	20A	B.1.5	G	Dutch COVID-19 response team	Erasmus Medical Center	Bas Oude Munnink et al	https://www.gisaid.org	?	?	26/08/2020
Netherlands/NB-EMC-184/2020	ncov	EPI_ISL_523307	?	2020-05-07	Europe	Netherlands	North Brabant		Europe	Netherlands	North Brabant	genome	29775	Human	?	?	20A	B.1.8	G	Dutch COVID-19 response team	Erasmus Medical Center	Bas Oude Munnink et al	https://www.gisaid.org	?	?	26/08/2020
Netherlands/NB-EMC-185/2020	ncov	EPI_ISL_523308	?	2020-05-07	Europe	Netherlands	North Brabant		Europe	Netherlands	North Brabant	genome	29775	Human	?	?	19A	B.4	O	Dutch COVID-19 response team	Erasmus Medical Center	Bas Oude Munnink et al	https://www.gisaid.org	?	?	26/08/2020
Netherlands/NB-EMC-186/2020	ncov	EPI_ISL_523309	?	2020-05-25	Europe	Netherlands	North Brabant		Europe	Netherlands	North Brabant	genome	29775	Human	?	?	20B	L.2	GR	Dutch COVID-19 response team	Erasmus Medical Center	Bas Oude Munnink et al	https://www.gisaid.org	?	?	26/08/2020
Netherlands/NB-EMC-209/2020	ncov	EPI_ISL_523332	?	2020-03-17	Europe	Netherlands	North Brabant		Europe	Netherlands	North Brabant	genome	29775	Human	?	?	20A	B.1.8	G	Dutch COVID-19 response team	Erasmus Medical Center	Bas Oude Munnink et al	https://www.gisaid.org	?	?	26/08/2020
Netherlands/NB-EMC-211/2020	ncov	EPI_ISL_523334	?	2020-06-20	Europe	Netherlands	North Brabant		Europe	Netherlands	North Brabant	genome	29772	Human	?	?	19A	B.11	L	Dutch COVID-19 response team	Erasmus Medical Center	Bas Oude Munnink et al	https://www.gisaid.org	?	?	26/08/2020
Netherlands/NB-EMC-212/2020	ncov	EPI_ISL_523335	?	2020-06-07	Europe	Netherlands	North Brabant		Europe	Netherlands	North Brabant	genome	29775	Human	?	?	20A	B.1.36.11	GH	Dutch COVID-19 response team	Erasmus Medical Center	Bas Oude Munnink et al	https://www.gisaid.org	?	?	26/08/2020
Netherlands/NB-EMC-213/2020	ncov	EPI_ISL_523336	?	2020-06-13	Europe	Netherlands	North Brabant		Europe	Netherlands	North Brabant	genome	29775	Human	?	?	20A	B.1.36.11	GH	Dutch COVID-19 response team	Erasmus Medical Center	Bas Oude Munnink et al	https://www.gisaid.org	?	?	26/08/2020
Netherlands/NB-EMC-214/2020	ncov	EPI_ISL_523337	?	2020-06-04	Europe	Netherlands	North Brabant		Europe	Netherlands	North Brabant	genome	29772	Human	?	?	19A	B.11	L	Dutch COVID-19 response team	Erasmus Medical Center	Bas Oude Munnink et al	https://www.gisaid.org	?	?	26/08/2020
Netherlands/NB-EMC-215/2020	ncov	EPI_ISL_523338	?	2020-06-07	Europe	Netherlands	North Brabant		Europe	Netherlands	North Brabant	genome	29775	Human	?	?	20A	B.1.36.11	GH	Dutch COVID-19 response team	Erasmus Medical Center	Bas Oude Munnink et al	https://www.gisaid.org	?	?	26/08/2020
Netherlands/NB-EMC-216/2020	ncov	EPI_ISL_523339	?	2020-06-12	Europe	Netherlands	North Brabant		Europe	Netherlands	North Brabant	genome	29775	Human	?	?	20A	B.1.36.11	GH	Dutch COVID-19 response team	Erasmus Medical Center	Bas Oude Munnink et al	https://www.gisaid.org	?	?	26/08/2020
Netherlands/NB-EMC-217/2020	ncov	EPI_ISL_523340	?	2020-06-15	Europe	Netherlands	North Brabant		Europe	Netherlands	North Brabant	genome	29775	Human	?	?	20A	B.1.36	GH	Dutch COVID-19 response team	Erasmus Medical Center	Bas Oude Munnink et al	https://www.gisaid.org	?	?	26/08/2020
Netherlands/NB-EMC-218/2020	ncov	EPI_ISL_523341	?	2020-06-02	Europe	Netherlands	North Brabant		Europe	Netherlands	North Brabant	genome	29775	Human	?	?	20A	B.1.36	GH	Dutch COVID-19 response team	Erasmus Medical Center	Bas Oude Munnink et al	https://www.gisaid.org	?	?	26/08/2020
Netherlands/NB-EMC-219/2020	ncov	EPI_ISL_523342	?	2020-06-02	Europe	Netherlands	North Brabant		Europe	Netherlands	North Brabant	genome	29775	Human	?	?	20A	B.1.36	GH	Dutch COVID-19 response team	Erasmus Medical Center	Bas Oude Munnink et al	https://www.gisaid.org	?	?	26/08/2020
Netherlands/NB-EMC-220/2020	ncov	EPI_ISL_523343	?	2020-06-02	Europe	Netherlands	North Brabant		Europe	Netherlands	North Brabant	genome	29775	Human	?	?	20A	B.1.36	GH	Dutch COVID-19 response team	Erasmus Medical Center	Bas Oude Munnink et al	https://www.gisaid.org	?	?	26/08/2020
Netherlands/NB-EMC-221/2020	ncov	EPI_ISL_523344	?	2020-06-06	Europe	Netherlands	North Brabant		Europe	Netherlands	North Brabant	genome	29495	Human	?	?	20A	B.1.36	GH	Dutch COVID-19 response team	Erasmus Medical Center	Bas Oude Munnink et al	https://www.gisaid.org	?	?	26/08/2020
Netherlands/NB-EMC-222/2020	ncov	EPI_ISL_523345	?	2020-07-03	Europe	Netherlands	North Brabant		Europe	Netherlands	North Brabant	genome	29774	Human	?	?	20A	B.1.22	GH	Dutch COVID-19 response team	Erasmus Medical Center	Bas Oude Munnink et al	https://www.gisaid.org	?	?	26/08/2020
Netherlands/NB-EMC-223/2020	ncov	EPI_ISL_523346	?	2020-07-08	Europe	Netherlands	North Brabant		Europe	Netherlands	North Brabant	genome	29613	Human	?	?	20A	B.1.22	GH	Dutch COVID-19 response team	Erasmus Medical Center	Bas Oude Munnink et al	https://www.gisaid.org	?	?	26/08/2020
Netherlands/NB-EMC-224/2020	ncov	EPI_ISL_523347	?	2020-07-06	Europe	Netherlands	North Brabant		Europe	Netherlands	North Brabant	genome	29775	Human	?	?	20A	B.1.22	GH	Dutch COVID-19 response team	Erasmus Medical Center	Bas Oude Munnink et al	https://www.gisaid.org	?	?	26/08/2020
Netherlands/NB-EMC-225/2020	ncov	EPI_ISL_523348	?	2020-07-09	Europe	Netherlands	North Brabant		Europe	Netherlands	North Brabant	genome	29775	Human	?	?	20A	B.1.22	GH	Dutch COVID-19 response team	Erasmus Medical Center	Bas Oude Munnink et al	https://www.gisaid.org	?	?	26/08/2020
Netherlands/NB-EMC-226/2020	ncov	EPI_ISL_523349	?	2020-07-11	Europe	Netherlands	North Brabant		Europe	Netherlands	North Brabant	genome	29775	Human	?	?	20A	B.1.22	GH	Dutch COVID-19 response team	Erasmus Medical Center	Bas Oude Munnink et al	https://www.gisaid.org	?	?	26/08/2020
Netherlands/NB-EMC-227/2020	ncov	EPI_ISL_523350	?	2020-06-18	Europe	Netherlands	North Brabant		Europe	Netherlands	North Brabant	genome	29775	Human	?	?	20A	B.1.22	GH	Dutch COVID-19 response team	Erasmus Medical Center	Bas Oude Munnink et al	https://www.gisaid.org	?	?	26/08/2020
Netherlands/NB-EMC-228/2020	ncov	EPI_ISL_523351	?	2020-07-09	Europe	Netherlands	North Brabant		Europe	Netherlands	North Brabant	genome	29773	Human	?	?	20A	B.1.22	GH	Dutch COVID-19 response team	Erasmus Medical Center	Bas Oude Munnink et al	https://www.gisaid.org	?	?	26/08/2020
Netherlands/NB-EMC-229/2020	ncov	EPI_ISL_523352	?	2020-05-11	Europe	Netherlands	North Brabant		Europe	Netherlands	North Brabant	genome	29722	Human	?	?	20B	B.1.1.1	GR	Dutch COVID-19 response team	Erasmus Medical Center	Bas Oude Munnink et al	https://www.gisaid.org	?	?	26/08/2020
Netherlands/NB-EMC-230/2020	ncov	EPI_ISL_523353	?	2020-06-05	Europe	Netherlands	North Brabant		Europe	Netherlands	North Brabant	genome	29773	Human	?	?	20A	B.1	G	Dutch COVID-19 response team	Erasmus Medical Center	Bas Oude Munnink et al	https://www.gisaid.org	?	?	26/08/2020
Netherlands/NB-EMC-231/2020	ncov	EPI_ISL_523354	?	2020-05-01	Europe	Netherlands	North Brabant		Europe	Netherlands	North Brabant	genome	29774	Human	?	?	20B	B.1.1.185	GR	Dutch COVID-19 response team	Erasmus Medical Center	Bas Oude Munnink et al	https://www.gisaid.org	?	?	26/08/2020
Netherlands/NB-EMC-232/2020	ncov	EPI_ISL_523355	?	2020-05-01	Europe	Netherlands	North Brabant		Europe	Netherlands	North Brabant	genome	29775	Human	?	?	20B	B.1.1.185	GR	Dutch COVID-19 response team	Erasmus Medical Center	Bas Oude Munnink et al	https://www.gisaid.org	?	?	26/08/2020
Netherlands/NB-EMC-233/2020	ncov	EPI_ISL_523356	?	2020-05-08	Europe	Netherlands	North Brabant		Europe	Netherlands	North Brabant	genome	29773	Human	?	?	20A	B.1.22	GH	Dutch COVID-19 response team	Erasmus Medical Center	Bas Oude Munnink et al	https://www.gisaid.org	?	?	26/08/2020
Netherlands/NB-EMC-234/2020	ncov	EPI_ISL_523357	?	2020-05-09	Europe	Netherlands	North Brabant		Europe	Netherlands	North Brabant	genome	29774	Human	?	?	20B	B.1.1	GR	Dutch COVID-19 response team	Erasmus Medical Center	Bas Oude Munnink et al	https://www.gisaid.org	?	?	26/08/2020
Netherlands/NB-EMC-235/2020	ncov	EPI_ISL_523358	?	2020-05-11	Europe	Netherlands	North Brabant		Europe	Netherlands	North Brabant	genome	29775	Human	?	?	20A	B.1.8	G	Dutch COVID-19 response team	Erasmus Medical Center	Bas Oude Munnink et al	https://www.gisaid.org	?	?	26/08/2020
Netherlands/NB-EMC-236/2020	ncov	EPI_ISL_523359	?	2020-05-13	Europe	Netherlands	North Brabant		Europe	Netherlands	North Brabant	genome	29775	Human	?	?	20A	B.1.8	G	Dutch COVID-19 response team	Erasmus Medical Center	Bas Oude Munnink et al	https://www.gisaid.org	?	?	26/08/2020
Netherlands/NB-EMC-237/2020	ncov	EPI_ISL_523360	?	2020-06-03	Europe	Netherlands	North Brabant		Europe	Netherlands	North Brabant	genome	29492	Human	?	?	20B	B.1.1.75	GR	Dutch COVID-19 response team	Erasmus Medical Center	Bas Oude Munnink et al	https://www.gisaid.org	?	?	26/08/2020
Netherlands/NB-EMC-238/2020	ncov	EPI_ISL_523361	?	2020-06-04	Europe	Netherlands	North Brabant		Europe	Netherlands	North Brabant	genome	29775	Human	?	?	20B	B.1.1.1	GR	Dutch COVID-19 response team	Erasmus Medical Center	Bas Oude Munnink et al	https://www.gisaid.org	?	?	26/08/2020
Netherlands/NB-EMC-239/2020	ncov	EPI_ISL_523362	?	2020-06-04	Europe	Netherlands	North Brabant		Europe	Netherlands	North Brabant	genome	29550	Human	?	?	20A	B.1.22	GH	Dutch COVID-19 response team	Erasmus Medical Center	Bas Oude Munnink et al	https://www.gisaid.org	?	?	26/08/2020
Netherlands/NB-EMC-240/2020	ncov	EPI_ISL_523363	?	2020-06-11	Europe	Netherlands	North Brabant		Europe	Netherlands	North Brabant	genome	29774	Human	?	?	20A	B.1.22	GH	Dutch COVID-19 response team	Erasmus Medical Center	Bas Oude Munnink et al	https://www.gisaid.org	?	?	26/08/2020
Netherlands/NB-EMC-241/2020	ncov	EPI_ISL_523364	?	2020-06-14	Europe	Netherlands	North Brabant		Europe	Netherlands	North Brabant	genome	29775	Human	?	?	20A	B.1	G	Dutch COVID-19 response team	Erasmus Medical Center	Bas Oude Munnink et al	https://www.gisaid.org	?	?	26/08/2020
Netherlands/NB-EMC-242/2020	ncov	EPI_ISL_523365	?	2020-06-18	Europe	Netherlands	North Brabant		Europe	Netherlands	North Brabant	genome	29495	Human	?	?	20A	B.1	GH	Dutch COVID-19 response team	Erasmus Medical Center	Bas Oude Munnink et al	https://www.gisaid.org	?	?	26/08/2020
Netherlands/NB-EMC-243/2020	ncov	EPI_ISL_523366	?	2020-06-19	Europe	Netherlands	North Brabant		Europe	Netherlands	North Brabant	genome	29775	Human	?	?	20A	B.1.22	GH	Dutch COVID-19 response team	Erasmus Medical Center	Bas Oude Munnink et al	https://www.gisaid.org	?	?	26/08/2020
Netherlands/NB-EMC-244/2020	ncov	EPI_ISL_523367	?	2020-05-14	Europe	Netherlands	North Brabant		Europe	Netherlands	North Brabant	genome	29775	Human	?	?	20A	B.1.8	G	Dutch COVID-19 response team	Erasmus Medical Center	Bas Oude Munnink et al	https://www.gisaid.org	?	?	26/08/2020
Netherlands/NB-EMC-245/2020	ncov	EPI_ISL_523368	?	2020-05-16	Europe	Netherlands	North Brabant		Europe	Netherlands	North Brabant	genome	29775	Human	?	?	20A	B.1.8	G	Dutch COVID-19 response team	Erasmus Medical Center	Bas Oude Munnink et al	https://www.gisaid.org	?	?	26/08/2020
Netherlands/NB-EMC-246/2020	ncov	EPI_ISL_523369	?	2020-05-16	Europe	Netherlands	North Brabant		Europe	Netherlands	North Brabant	genome	29771	Human	?	?	20A	B.1.8	G	Dutch COVID-19 response team	Erasmus Medical Center	Bas Oude Munnink et al	https://www.gisaid.org	?	?	26/08/2020
Netherlands/NB-EMC-247/2020	ncov	EPI_ISL_523370	?	2020-05-16	Europe	Netherlands	North Brabant		Europe	Netherlands	North Brabant	genome	29775	Human	?	?	20A	B.1.8	G	Dutch COVID-19 response team	Erasmus Medical Center	Bas Oude Munnink et al	https://www.gisaid.org	?	?	26/08/2020
Netherlands/NB-EMC-248/2020	ncov	EPI_ISL_523371	?	2020-05-16	Europe	Netherlands	North Brabant		Europe	Netherlands	North Brabant	genome	29773	Human	?	?	20A	B.1.8	G	Dutch COVID-19 response team	Erasmus Medical Center	Bas Oude Munnink et al	https://www.gisaid.org	?	?	26/08/2020
Netherlands/NB-EMC-249/2020	ncov	EPI_ISL_523372	?	2020-07-06	Europe	Netherlands	North Brabant		Europe	Netherlands	North Brabant	genome	29775	Human	?	?	20B	L.2	GR	Dutch COVID-19 response team	Erasmus Medical Center	Bas Oude Munnink et al	https://www.gisaid.org	?	?	26/08/2020
Netherlands/NB-EMC-250/2020	ncov	EPI_ISL_523373	?	2020-05-17	Europe	Netherlands	North Brabant		Europe	Netherlands	North Brabant	genome	29775	Human	?	?	20B	B.1.1.10	GR	Dutch COVID-19 response team	Erasmus Medical Center	Bas Oude Munnink et al	https://www.gisaid.org	?	?	26/08/2020
Netherlands/NB-EMC-251/2020	ncov	EPI_ISL_523374	?	2020-05-19	Europe	Netherlands	North Brabant		Europe	Netherlands	North Brabant	genome	29774	Human	?	?	20A	B.1.8	G	Dutch COVID-19 response team	Erasmus Medical Center	Bas Oude Munnink et al	https://www.gisaid.org	?	?	26/08/2020
Netherlands/NB-EMC-252/2020	ncov	EPI_ISL_523375	?	2020-05-20	Europe	Netherlands	North Brabant		Europe	Netherlands	North Brabant	genome	29775	Human	?	?	20B	L.2	GR	Dutch COVID-19 response team	Erasmus Medical Center	Bas Oude Munnink et al	https://www.gisaid.org	?	?	26/08/2020
Netherlands/NB-EMC-253/2020	ncov	EPI_ISL_523376	?	2020-05-22	Europe	Netherlands	North Brabant		Europe	Netherlands	North Brabant	genome	29775	Human	?	?	20B	L.2	GR	Dutch COVID-19 response team	Erasmus Medical Center	Bas Oude Munnink et al	https://www.gisaid.org	?	?	26/08/2020
Netherlands/NB-EMC-254/2020	ncov	EPI_ISL_523377	?	2020-05-22	Europe	Netherlands	North Brabant		Europe	Netherlands	North Brabant	genome	29775	Human	?	?	20A	B.1.8	G	Dutch COVID-19 response team	Erasmus Medical Center	Bas Oude Munnink et al	https://www.gisaid.org	?	?	26/08/2020
Netherlands/NB-EMC-255/2020	ncov	EPI_ISL_523378	?	2020-06-16	Europe	Netherlands	North Brabant		Europe	Netherlands	North Brabant	genome	29774	Human	?	?	20B	B.1.1.10	GR	Dutch COVID-19 response team	Erasmus Medical Center	Bas Oude Munnink et al	https://www.gisaid.org	?	?	26/08/2020
Netherlands/NB-EMC-256/2020	ncov	EPI_ISL_523379	?	2020-06-14	Europe	Netherlands	North Brabant		Europe	Netherlands	North Brabant	genome	29492	Human	?	?	20A	B.1.8	G	Dutch COVID-19 response team	Erasmus Medical Center	Bas Oude Munnink et al	https://www.gisaid.org	?	?	26/08/2020
Netherlands/NB-EMC-257/2020	ncov	EPI_ISL_523380	?	2020-07-08	Europe	Netherlands	North Brabant		Europe	Netherlands	North Brabant	genome	29772	Human	?	?	20A	B.1.8	G	Dutch COVID-19 response team	Erasmus Medical Center	Bas Oude Munnink et al	https://www.gisaid.org	?	?	26/08/2020
Netherlands/NB-EMC-258/2020	ncov	EPI_ISL_523381	?	2020-07-08	Europe	Netherlands	North Brabant		Europe	Netherlands	North Brabant	genome	29772	Human	?	?	20A	B.1.8	G	Dutch COVID-19 response team	Erasmus Medical Center	Bas Oude Munnink et al	https://www.gisaid.org	?	?	26/08/2020
Netherlands/NB-EMC-259/2020	ncov	EPI_ISL_523382	?	2020-05-23	Europe	Netherlands	North Brabant		Europe	Netherlands	North Brabant	genome	29775	Human	?	?	20C	B.1	GH	Dutch COVID-19 response team	Erasmus Medical Center	Bas Oude Munnink et al	https://www.gisaid.org	?	?	26/08/2020
Netherlands/NB-EMC-260/2020	ncov	EPI_ISL_523383	?	2020-05-31	Europe	Netherlands	North Brabant		Europe	Netherlands	North Brabant	genome	29775	Human	?	?	20C	B.1	GH	Dutch COVID-19 response team	Erasmus Medical Center	Bas Oude Munnink et al	https://www.gisaid.org	?	?	26/08/2020
Netherlands/NB-EMC-261/2020	ncov	EPI_ISL_523384	?	2020-06-09	Europe	Netherlands	North Brabant		Europe	Netherlands	North Brabant	genome	29772	Human	?	?	19A	B.11	L	Dutch COVID-19 response team	Erasmus Medical Center	Bas Oude Munnink et al	https://www.gisaid.org	?	?	26/08/2020
Netherlands/NB-EMC-262/2020	ncov	EPI_ISL_523385	?	2020-06-15	Europe	Netherlands	North Brabant		Europe	Netherlands	North Brabant	genome	29775	Human	?	?	20A	B.1.8	G	Dutch COVID-19 response team	Erasmus Medical Center	Bas Oude Munnink et al	https://www.gisaid.org	?	?	26/08/2020
Netherlands/NB-EMC-279/2020	ncov	EPI_ISL_523401	?	2020-05-08	Europe	Netherlands	North Brabant		Europe	Netherlands	North Brabant	genome	29775	Human	?	?	20B	B.1.1.277	GR	Dutch COVID-19 response team	Erasmus Medical Center	Bas Oude Munnink et al	https://www.gisaid.org	?	?	26/08/2020
Netherlands/NB-EMC-280/2020	ncov	EPI_ISL_523402	?	2020-05-01	Europe	Netherlands	North Brabant		Europe	Netherlands	North Brabant	genome	29775	Human	?	?	20A	B.1.8	G	Dutch COVID-19 response team	Erasmus Medical Center	Bas Oude Munnink et al	https://www.gisaid.org	?	?	26/08/2020
Netherlands/NB-EMC-281/2020	ncov	EPI_ISL_523403	?	2020-05-11	Europe	Netherlands	North Brabant		Europe	Netherlands	North Brabant	genome	29775	Human	?	?	20A	B.1	G	Dutch COVID-19 response team	Erasmus Medical Center	Bas Oude Munnink et al	https://www.gisaid.org	?	?	26/08/2020
Netherlands/NB-EMC-282/2020	ncov	EPI_ISL_523404	?	2020-05-24	Europe	Netherlands	North Brabant		Europe	Netherlands	North Brabant	genome	29472	Human	?	?	20A	B.1	G	Dutch COVID-19 response team	Erasmus Medical Center	Bas Oude Munnink et al	https://www.gisaid.org	?	?	26/08/2020
Netherlands/NB-EMC-288/2020	ncov	EPI_ISL_577837	?	2020-08-24	Europe	Netherlands	North Brabant		Europe	Netherlands	North Brabant	genome	29775	Human	?	?	20A	B.1	GH	Dutch COVID-19 response team	Erasmus Medical Center	Bas Oude Munnink et al	https://www.gisaid.org	?	?	13/10/2020
Netherlands/NB-EMC-289/2020	ncov	EPI_ISL_577838	?	2020-08-24	Europe	Netherlands	North Brabant		Europe	Netherlands	North Brabant	genome	29775	Human	?	?	20A	B.1.367	GH	Dutch COVID-19 response team	Erasmus Medical Center	Bas Oude Munnink et al	https://www.gisaid.org	?	?	13/10/2020
Netherlands/NB-EMC-290/2020	ncov	EPI_ISL_577839	?	2020-08-24	Europe	Netherlands	North Brabant		Europe	Netherlands	North Brabant	genome	29775	Human	?	?	20A	B.1.367	GH	Dutch COVID-19 response team	Erasmus Medical Center	Bas Oude Munnink et al	https://www.gisaid.org	?	?	13/10/2020
Netherlands/NB-EMC-291/2020	ncov	EPI_ISL_577840	?	2020-08-24	Europe	Netherlands	North Brabant		Europe	Netherlands	North Brabant	genome	29775	Human	?	?	20A	B.1.367	GH	Dutch COVID-19 response team	Erasmus Medical Center	Bas Oude Munnink et al	https://www.gisaid.org	?	?	13/10/2020
Netherlands/NB-EMC-292/2020	ncov	EPI_ISL_577841	?	2020-08-24	Europe	Netherlands	North Brabant		Europe	Netherlands	North Brabant	genome	29775	Human	?	?	20A	B.1	GH	Dutch COVID-19 response team	Erasmus Medical Center	Bas Oude Munnink et al	https://www.gisaid.org	?	?	13/10/2020
Netherlands/NB-EMC-293/2020	ncov	EPI_ISL_577842	?	2020-08-24	Europe	Netherlands	North Brabant		Europe	Netherlands	North Brabant	genome	29775	Human	?	?	20A	B.1	GH	Dutch COVID-19 response team	Erasmus Medical Center	Bas Oude Munnink et al	https://www.gisaid.org	?	?	13/10/2020
Netherlands/NB-EMC-294/2020	ncov	EPI_ISL_577843	?	2020-07-29	Europe	Netherlands	North Brabant		Europe	Netherlands	North Brabant	genome	29775	Human	?	?	20B	B.1.1.297	GR	Dutch COVID-19 response team	Erasmus Medical Center	Bas Oude Munnink et al	https://www.gisaid.org	?	?	13/10/2020
Netherlands/NB-EMC-295/2020	ncov	EPI_ISL_577844	?	2020-08-10	Europe	Netherlands	North Brabant		Europe	Netherlands	North Brabant	genome	29775	Human	?	?	20A	B.1.36	GH	Dutch COVID-19 response team	Erasmus Medical Center	Bas Oude Munnink et al	https://www.gisaid.org	?	?	13/10/2020
Netherlands/NB-EMC-298/2020	ncov	EPI_ISL_632510	?	2020-09-29	Europe	Netherlands	North Brabant		Europe	Netherlands	North Brabant	genome	29774	Human	?	?	20A.EU2	B.1.160	GH	Dutch COVID-19 response team	Erasmus Medical Center	Bas Oude Munnink et al	https://www.gisaid.org	?	?	11/11/2020
Netherlands/NB-EMC-299/2020	ncov	EPI_ISL_632511	?	2020-09-29	Europe	Netherlands	North Brabant		Europe	Netherlands	North Brabant	genome	29774	Human	?	?	20A.EU2	B.1.160	GH	Dutch COVID-19 response team	Erasmus Medical Center	Bas Oude Munnink et al	https://www.gisaid.org	?	?	11/11/2020
Netherlands/NB-EMC-300/2020	ncov	EPI_ISL_632535	?	2020-10-01	Europe	Netherlands	North Brabant		Europe	Netherlands	North Brabant	genome	29773	Human	?	?	20A	B.1.221	G	Dutch COVID-19 response team	Erasmus Medical Center	Bas Oude Munnink et al	https://www.gisaid.org	?	?	11/11/2020
Netherlands/NB-EMC-301/2020	ncov	EPI_ISL_632536	?	2020-10-02	Europe	Netherlands	North Brabant		Europe	Netherlands	North Brabant	genome	29773	Human	?	?	20A	B.1.78	G	Dutch COVID-19 response team	Erasmus Medical Center	Bas Oude Munnink et al	https://www.gisaid.org	?	?	11/11/2020
Netherlands/NB-EMC-302/2020	ncov	EPI_ISL_632537	?	2020-10-02	Europe	Netherlands	North Brabant		Europe	Netherlands	North Brabant	genome	29773	Human	?	?	20A	B.1.78	G	Dutch COVID-19 response team	Erasmus Medical Center	Bas Oude Munnink et al	https://www.gisaid.org	?	?	11/11/2020
Netherlands/NB-EMC-303/2020	ncov	EPI_ISL_632329	?	2020-10-03	Europe	Netherlands	North Brabant		Europe	Netherlands	North Brabant	genome	29472	Human	?	?	20A	B.1.78	G	Dutch COVID-19 response team	Erasmus Medical Center	Bas Oude Munnink et al	https://www.gisaid.org	?	?	11/11/2020
Netherlands/NB-EMC-304/2020	ncov	EPI_ISL_632538	?	2020-10-03	Europe	Netherlands	North Brabant		Europe	Netherlands	North Brabant	genome	29773	Human	?	?	20A	B.1.78	G	Dutch COVID-19 response team	Erasmus Medical Center	Bas Oude Munnink et al	https://www.gisaid.org	?	?	11/11/2020
Netherlands/NB-EMC-305/2020	ncov	EPI_ISL_632658	?	2020-10-04	Europe	Netherlands	North Brabant		Europe	Netherlands	North Brabant	genome	29774	Human	?	?	20A.EU2	B.1.160	GH	Dutch COVID-19 response team	Erasmus Medical Center	Bas Oude Munnink et al	https://www.gisaid.org	?	?	11/11/2020
Netherlands/NB-EMC-306/2020	ncov	EPI_ISL_632659	?	2020-10-05	Europe	Netherlands	North Brabant		Europe	Netherlands	North Brabant	genome	29774	Human	?	?	20A	B.1.221	G	Dutch COVID-19 response team	Erasmus Medical Center	Bas Oude Munnink et al	https://www.gisaid.org	?	?	11/11/2020
Netherlands/NB-EMC-307/2020	ncov	EPI_ISL_632660	?	2020-10-07	Europe	Netherlands	North Brabant		Europe	Netherlands	North Brabant	genome	29774	Human	?	?	20A.EU2	B.1	GH	Dutch COVID-19 response team	Erasmus Medical Center	Bas Oude Munnink et al	https://www.gisaid.org	?	?	11/11/2020
Netherlands/NB-EMC-308/2020	ncov	EPI_ISL_632661	?	2020-10-08	Europe	Netherlands	North Brabant		Europe	Netherlands	North Brabant	genome	29774	Human	?	?	20A.EU2	B.1	GH	Dutch COVID-19 response team	Erasmus Medical Center	Bas Oude Munnink et al	https://www.gisaid.org	?	?	11/11/2020
Netherlands/NB-EMC-309/2020	ncov	EPI_ISL_632662	?	2020-10-10	Europe	Netherlands	North Brabant		Europe	Netherlands	North Brabant	genome	29774	Human	?	?	20A.EU2	B.1	GH	Dutch COVID-19 response team	Erasmus Medical Center	Bas Oude Munnink et al	https://www.gisaid.org	?	?	11/11/2020
Netherlands/NB-EMC-310/2020	ncov	EPI_ISL_632663	?	2020-10-10	Europe	Netherlands	North Brabant		Europe	Netherlands	North Brabant	genome	29774	Human	?	?	20A.EU2	B.1	GH	Dutch COVID-19 response team	Erasmus Medical Center	Bas Oude Munnink et al	https://www.gisaid.org	?	?	11/11/2020
Netherlands/NB-EMC-311/2020	ncov	EPI_ISL_632664	?	2020-08-28	Europe	Netherlands	North Brabant		Europe	Netherlands	North Brabant	genome	29774	Human	?	?	20B	B.1.1	GR	Dutch COVID-19 response team	Erasmus Medical Center	Bas Oude Munnink et al	https://www.gisaid.org	?	?	11/11/2020
Netherlands/NB-EMC-312/2020	ncov	EPI_ISL_632665	?	2020-10-01	Europe	Netherlands	North Brabant		Europe	Netherlands	North Brabant	genome	29774	Human	?	?	20A	B.1.9	GH	Dutch COVID-19 response team	Erasmus Medical Center	Bas Oude Munnink et al	https://www.gisaid.org	?	?	11/11/2020
Netherlands/NB-EMC-313/2020	ncov	EPI_ISL_632446	?	2020-10-06	Europe	Netherlands	North Brabant		Europe	Netherlands	North Brabant	genome	29718	Human	?	?	20A.EU2	B.1.160	G	Dutch COVID-19 response team	Erasmus Medical Center	Bas Oude Munnink et al	https://www.gisaid.org	?	?	11/11/2020
Netherlands/NB-EMC-314/2020	ncov	EPI_ISL_632666	?	2020-10-06	Europe	Netherlands	North Brabant		Europe	Netherlands	North Brabant	genome	29774	Human	?	?	20A.EU2	B.1.160	GH	Dutch COVID-19 response team	Erasmus Medical Center	Bas Oude Munnink et al	https://www.gisaid.org	?	?	11/11/2020
Netherlands/NB-EMC-315/2020	ncov	EPI_ISL_632667	?	2020-10-10	Europe	Netherlands	North Brabant		Europe	Netherlands	North Brabant	genome	29774	Human	?	?	20A.EU1	B.1.177	GV	Dutch COVID-19 response team	Erasmus Medical Center	Bas Oude Munnink et al	https://www.gisaid.org	?	?	11/11/2020
Netherlands/NB-EMC-316/2020	ncov	EPI_ISL_632668	?	2020-10-09	Europe	Netherlands	North Brabant		Europe	Netherlands	North Brabant	genome	29774	Human	?	?	20A	B.1.221	G	Dutch COVID-19 response team	Erasmus Medical Center	Bas Oude Munnink et al	https://www.gisaid.org	?	?	11/11/2020
Netherlands/NB-EMC-317/2020	ncov	EPI_ISL_632771	?	2020-06-30	Europe	Netherlands	North Brabant		Europe	Netherlands	North Brabant	genome	29774	Human	?	?	20B	B.1.1.209	GR	Dutch COVID-19 response team	Erasmus Medical Center	Bas Oude Munnink et al	https://www.gisaid.org	?	?	11/11/2020
Netherlands/NB-EMC-318/2020	ncov	EPI_ISL_632359	?	2020-07-02	Europe	Netherlands	North Brabant		Europe	Netherlands	North Brabant	genome	29774	Human	?	?	20B	B.1.1.112	GR	Dutch COVID-19 response team	Erasmus Medical Center	Bas Oude Munnink et al	https://www.gisaid.org	?	?	11/11/2020
Netherlands/NB-EMC-319/2020	ncov	EPI_ISL_632772	?	2020-07-03	Europe	Netherlands	North Brabant		Europe	Netherlands	North Brabant	genome	29774	Human	?	?	20B	B.1.1.112	GR	Dutch COVID-19 response team	Erasmus Medical Center	Bas Oude Munnink et al	https://www.gisaid.org	?	?	11/11/2020
Netherlands/NB-EMC-320/2020	ncov	EPI_ISL_632773	?	2020-07-04	Europe	Netherlands	North Brabant		Europe	Netherlands	North Brabant	genome	29774	Human	?	?	20B	B.1.1.209	GR	Dutch COVID-19 response team	Erasmus Medical Center	Bas Oude Munnink et al	https://www.gisaid.org	?	?	11/11/2020
Netherlands/NB-EMC-321/2020	ncov	EPI_ISL_632774	?	2020-07-06	Europe	Netherlands	North Brabant		Europe	Netherlands	North Brabant	genome	29774	Human	?	?	20B	B.1.1.112	GR	Dutch COVID-19 response team	Erasmus Medical Center	Bas Oude Munnink et al	https://www.gisaid.org	?	?	11/11/2020
Netherlands/NB-EMC-322/2020	ncov	EPI_ISL_632775	?	2020-07-08	Europe	Netherlands	North Brabant		Europe	Netherlands	North Brabant	genome	29472	Human	?	?	20A	B.1.22	GH	Dutch COVID-19 response team	Erasmus Medical Center	Bas Oude Munnink et al	https://www.gisaid.org	?	?	11/11/2020
Netherlands/NB-EMC-323/2020	ncov	EPI_ISL_632366	?	2020-07-09	Europe	Netherlands	North Brabant		Europe	Netherlands	North Brabant	genome	29160	Human	?	?	20B	B.1.1	GR	Dutch COVID-19 response team	Erasmus Medical Center	Bas Oude Munnink et al	https://www.gisaid.org	?	?	11/11/2020
Netherlands/NB-EMC-324/2020	ncov	EPI_ISL_722496	?	2020-10-10	Europe	Netherlands	North Brabant		Europe	Netherlands	North Brabant	genome	29775	Human	?	?	20A.EU1	B.1.177	GV	Dutch COVID-19 response team	Erasmus Medical Center	Bas Oude Munnink et al	https://www.gisaid.org	?	?	21/12/2020
Netherlands/NB-EMC-325/2020	ncov	EPI_ISL_722508	?	2020-10-16	Europe	Netherlands	North Brabant		Europe	Netherlands	North Brabant	genome	29775	Human	?	?	20A.EU2	B.1.160	GH	Dutch COVID-19 response team	Erasmus Medical Center	Bas Oude Munnink et al	https://www.gisaid.org	?	?	21/12/2020
Netherlands/NB-EMC-326/2020	ncov	EPI_ISL_722528	?	2020-10-22	Europe	Netherlands	North Brabant		Europe	Netherlands	North Brabant	genome	29775	Human	?	?	20A.EU1	B.1.177	GV	Dutch COVID-19 response team	Erasmus Medical Center	Bas Oude Munnink et al	https://www.gisaid.org	?	?	21/12/2020
Netherlands/NB-EMC-327/2020	ncov	EPI_ISL_632608	?	2020-10-07	Europe	Netherlands	North Brabant		Europe	Netherlands	North Brabant	genome	29774	Human	?	?	20A.EU2	B.1.160	GH	Dutch COVID-19 response team	Erasmus Medical Center	Bas Oude Munnink et al	https://www.gisaid.org	?	?	11/11/2020
Netherlands/NB-EMC-328/2020	ncov	EPI_ISL_632609	?	2020-10-04	Europe	Netherlands	North Brabant		Europe	Netherlands	North Brabant	genome	29774	Human	?	?	20A.EU2	B.1.160	GH	Dutch COVID-19 response team	Erasmus Medical Center	Bas Oude Munnink et al	https://www.gisaid.org	?	?	11/11/2020
Netherlands/NB-EMC-329/2020	ncov	EPI_ISL_722530	?	2020-10-22	Europe	Netherlands	North Brabant		Europe	Netherlands	North Brabant	genome	29775	Human	?	?	20A.EU1	B.1.177	GV	Dutch COVID-19 response team	Erasmus Medical Center	Bas Oude Munnink et al	https://www.gisaid.org	?	?	21/12/2020
Netherlands/NB-EMC-330/2020	ncov	EPI_ISL_722531	?	2020-10-22	Europe	Netherlands	North Brabant		Europe	Netherlands	North Brabant	genome	29775	Human	?	?	20A.EU1	B.1.177	GV	Dutch COVID-19 response team	Erasmus Medical Center	Bas Oude Munnink et al	https://www.gisaid.org	?	?	21/12/2020
Netherlands/NB-EMC-331/2020	ncov	EPI_ISL_722293	?	2020-10-23	Europe	Netherlands	North Brabant		Europe	Netherlands	North Brabant	genome	29775	Human	?	?	20A	B.1.221	G	Dutch COVID-19 response team	Erasmus Medical Center	Bas Oude Munnink et al	https://www.gisaid.org	?	?	21/12/2020
Netherlands/NB-EMC-332/2020	ncov	EPI_ISL_722538	?	2020-10-23	Europe	Netherlands	North Brabant		Europe	Netherlands	North Brabant	genome	29775	Human	?	?	20A.EU2	B.1.160	GH	Dutch COVID-19 response team	Erasmus Medical Center	Bas Oude Munnink et al	https://www.gisaid.org	?	?	21/12/2020
Netherlands/NB-EMC-333/2020	ncov	EPI_ISL_722404	?	2020-10-23	Europe	Netherlands	North Brabant		Europe	Netherlands	North Brabant	genome	29775	Human	?	?	20A.EU2	B.1.160	GH	Dutch COVID-19 response team	Erasmus Medical Center	Bas Oude Munnink et al	https://www.gisaid.org	?	?	21/12/2020
Netherlands/NB-EMC-334/2020	ncov	EPI_ISL_722539	?	2020-10-23	Europe	Netherlands	North Brabant		Europe	Netherlands	North Brabant	genome	29775	Human	?	?	20A.EU2	B.1.160	GH	Dutch COVID-19 response team	Erasmus Medical Center	Bas Oude Munnink et al	https://www.gisaid.org	?	?	21/12/2020
Netherlands/NB-EMC-335/2020	ncov	EPI_ISL_722540	?	2020-10-23	Europe	Netherlands	North Brabant		Europe	Netherlands	North Brabant	genome	29775	Human	?	?	20A	B.1.221	G	Dutch COVID-19 response team	Erasmus Medical Center	Bas Oude Munnink et al	https://www.gisaid.org	?	?	21/12/2020
Netherlands/NB-EMC-336/2020	ncov	EPI_ISL_722550	?	2020-10-26	Europe	Netherlands	North Brabant		Europe	Netherlands	North Brabant	genome	29775	Human	?	?	20A.EU1	B.1.177	GV	Dutch COVID-19 response team	Erasmus Medical Center	Bas Oude Munnink et al	https://www.gisaid.org	?	?	21/12/2020
Netherlands/NB-EMC-337/2020	ncov	EPI_ISL_722551	?	2020-10-26	Europe	Netherlands	North Brabant		Europe	Netherlands	North Brabant	genome	29775	Human	?	?	20A.EU1	B.1.177	GV	Dutch COVID-19 response team	Erasmus Medical Center	Bas Oude Munnink et al	https://www.gisaid.org	?	?	21/12/2020
Netherlands/NB-EMC-338/2020	ncov	EPI_ISL_722552	?	2020-10-26	Europe	Netherlands	North Brabant		Europe	Netherlands	North Brabant	genome	29775	Human	?	?	20A.EU1	B.1.177	GV	Dutch COVID-19 response team	Erasmus Medical Center	Bas Oude Munnink et al	https://www.gisaid.org	?	?	21/12/2020
Netherlands/NB-EMC-339/2020	ncov	EPI_ISL_722553	?	2020-10-26	Europe	Netherlands	North Brabant		Europe	Netherlands	North Brabant	genome	29775	Human	?	?	20A.EU1	B.1.177	GV	Dutch COVID-19 response team	Erasmus Medical Center	Bas Oude Munnink et al	https://www.gisaid.org	?	?	21/12/2020
Netherlands/NB-EMC-340/2020	ncov	EPI_ISL_722564	?	2020-10-29	Europe	Netherlands	North Brabant		Europe	Netherlands	North Brabant	genome	29775	Human	?	?	20A.EU1	B.1.177	GV	Dutch COVID-19 response team	Erasmus Medical Center	Bas Oude Munnink et al	https://www.gisaid.org	?	?	21/12/2020
Netherlands/NB-EMC-341/2020	ncov	EPI_ISL_722565	?	2020-10-29	Europe	Netherlands	North Brabant		Europe	Netherlands	North Brabant	genome	29775	Human	?	?	20A.EU1	B.1.177	GV	Dutch COVID-19 response team	Erasmus Medical Center	Bas Oude Munnink et al	https://www.gisaid.org	?	?	21/12/2020
Netherlands/NB-EMC-342/2020	ncov	EPI_ISL_722566	?	2020-10-29	Europe	Netherlands	North Brabant		Europe	Netherlands	North Brabant	genome	29775	Human	?	?	20A.EU1	B.1.177	GV	Dutch COVID-19 response team	Erasmus Medical Center	Bas Oude Munnink et al	https://www.gisaid.org	?	?	21/12/2020
Netherlands/NB-EMC-343/2020	ncov	EPI_ISL_722583	?	2020-10-31	Europe	Netherlands	North Brabant		Europe	Netherlands	North Brabant	genome	29775	Human	?	?	20A.EU2	B.1.160	GH	Dutch COVID-19 response team	Erasmus Medical Center	Bas Oude Munnink et al	https://www.gisaid.org	?	?	21/12/2020
Netherlands/NB-EMC-344/2020	ncov	EPI_ISL_722524	?	2020-10-21	Europe	Netherlands	North Brabant		Europe	Netherlands	North Brabant	genome	29775	Human	?	?	20A	B.1.221	G	Dutch COVID-19 response team	Erasmus Medical Center	Bas Oude Munnink et al	https://www.gisaid.org	?	?	21/12/2020
Netherlands/NB-EMC-345/2020	ncov	EPI_ISL_722525	?	2020-10-21	Europe	Netherlands	North Brabant		Europe	Netherlands	North Brabant	genome	29775	Human	?	?	20A	B.1.221	G	Dutch COVID-19 response team	Erasmus Medical Center	Bas Oude Munnink et al	https://www.gisaid.org	?	?	21/12/2020
Netherlands/NB-EMC-346/2020	ncov	EPI_ISL_722526	?	2020-10-21	Europe	Netherlands	North Brabant		Europe	Netherlands	North Brabant	genome	29775	Human	?	?	20A	B.1.221	G	Dutch COVID-19 response team	Erasmus Medical Center	Bas Oude Munnink et al	https://www.gisaid.org	?	?	21/12/2020
Netherlands/NB-EMC-347/2020	ncov	EPI_ISL_722287	?	2020-10-25	Europe	Netherlands	North Brabant		Europe	Netherlands	North Brabant	genome	29775	Human	?	?	20A	B.1.221	G	Dutch COVID-19 response team	Erasmus Medical Center	Bas Oude Munnink et al	https://www.gisaid.org	?	?	21/12/2020
Netherlands/NB-EMC-348/2020	ncov	EPI_ISL_722567	?	2020-10-29	Europe	Netherlands	North Brabant		Europe	Netherlands	North Brabant	genome	29775	Human	?	?	20A	B.1.221	G	Dutch COVID-19 response team	Erasmus Medical Center	Bas Oude Munnink et al	https://www.gisaid.org	?	?	21/12/2020
Netherlands/NB-EMC-349/2020	ncov	EPI_ISL_722584	?	2020-10-31	Europe	Netherlands	North Brabant		Europe	Netherlands	North Brabant	genome	29775	Human	?	?	20A	B.1.221	G	Dutch COVID-19 response team	Erasmus Medical Center	Bas Oude Munnink et al	https://www.gisaid.org	?	?	21/12/2020
Netherlands/NB-EMC-350/2020	ncov	EPI_ISL_722398	?	2020-10-21	Europe	Netherlands	North Brabant		Europe	Netherlands	North Brabant	genome	29766	Human	?	?	20B	B.1.1	GR	Dutch COVID-19 response team	Erasmus Medical Center	Bas Oude Munnink et al	https://www.gisaid.org	?	?	21/12/2020
Netherlands/NB-EMC-351/2020	ncov	EPI_ISL_722532	?	2020-10-22	Europe	Netherlands	North Brabant		Europe	Netherlands	North Brabant	genome	29775	Human	?	?	20A	B.1.221	G	Dutch COVID-19 response team	Erasmus Medical Center	Bas Oude Munnink et al	https://www.gisaid.org	?	?	21/12/2020
Netherlands/NB-EMC-352/2020	ncov	EPI_ISL_722533	?	2020-10-22	Europe	Netherlands	North Brabant		Europe	Netherlands	North Brabant	genome	29775	Human	?	?	20A	B.1.221	G	Dutch COVID-19 response team	Erasmus Medical Center	Bas Oude Munnink et al	https://www.gisaid.org	?	?	21/12/2020
Netherlands/NB-EMC-353/2020	ncov	EPI_ISL_722556	?	2020-10-27	Europe	Netherlands	North Brabant		Europe	Netherlands	North Brabant	genome	29775	Human	?	?	20A	B.1.221	G	Dutch COVID-19 response team	Erasmus Medical Center	Bas Oude Munnink et al	https://www.gisaid.org	?	?	21/12/2020
Netherlands/NB-EMC-354/2020	ncov	EPI_ISL_722568	?	2020-10-29	Europe	Netherlands	North Brabant		Europe	Netherlands	North Brabant	genome	29775	Human	?	?	20A	B.1.221	G	Dutch COVID-19 response team	Erasmus Medical Center	Bas Oude Munnink et al	https://www.gisaid.org	?	?	21/12/2020
Netherlands/NB-EMC-355/2020	ncov	EPI_ISL_722591	?	2020-10-05	Europe	Netherlands	North Brabant		Europe	Netherlands	North Brabant	genome	29775	Human	?	?	20B	B.1.1.2	GR	Dutch COVID-19 response team	Erasmus Medical Center	Bas Oude Munnink et al	https://www.gisaid.org	?	?	21/12/2020
Netherlands/NB-EMC-356/2020	ncov	EPI_ISL_722373	?	2020-10-20	Europe	Netherlands	North Brabant		Europe	Netherlands	North Brabant	genome	29472	Human	?	?	20A	B.1.221	G	Dutch COVID-19 response team	Erasmus Medical Center	Bas Oude Munnink et al	https://www.gisaid.org	?	?	21/12/2020
Netherlands/NB-EMC-357/2020	ncov	EPI_ISL_722541	?	2020-10-23	Europe	Netherlands	North Brabant		Europe	Netherlands	North Brabant	genome	29775	Human	?	?	20A.EU2	B.1.160	GH	Dutch COVID-19 response team	Erasmus Medical Center	Bas Oude Munnink et al	https://www.gisaid.org	?	?	21/12/2020
Netherlands/NB-EMC-358/2020	ncov	EPI_ISL_722542	?	2020-10-23	Europe	Netherlands	North Brabant		Europe	Netherlands	North Brabant	genome	29775	Human	?	?	20A	B.1.221	G	Dutch COVID-19 response team	Erasmus Medical Center	Bas Oude Munnink et al	https://www.gisaid.org	?	?	21/12/2020
Netherlands/NB-EMC-359/2020	ncov	EPI_ISL_722400	?	2020-10-29	Europe	Netherlands	North Brabant		Europe	Netherlands	North Brabant	genome	29775	Human	?	?	20A.EU2	B.1.160	GH	Dutch COVID-19 response team	Erasmus Medical Center	Bas Oude Munnink et al	https://www.gisaid.org	?	?	21/12/2020
Netherlands/NB-EMC-361/2020	ncov	EPI_ISL_722282	?	2020-11-02	Europe	Netherlands	North Brabant		Europe	Netherlands	North Brabant	genome	29775	Human	?	?	20A.EU1	B.1.177	GV	Dutch COVID-19 response team	Erasmus Medical Center	Bas Oude Munnink et al	https://www.gisaid.org	?	?	21/12/2020
Netherlands/NB-EMC-362/2020	ncov	EPI_ISL_722699	?	2020-11-03	Europe	Netherlands	North Brabant		Europe	Netherlands	North Brabant	genome	29775	Human	?	?	20A.EU1	B.1.177	GV	Dutch COVID-19 response team	Erasmus Medical Center	Bas Oude Munnink et al	https://www.gisaid.org	?	?	21/12/2020
Netherlands/NB-EMC-363/2020	ncov	EPI_ISL_722720	?	2020-11-04	Europe	Netherlands	North Brabant		Europe	Netherlands	North Brabant	genome	29775	Human	?	?	20A.EU1	B.1.177	GV	Dutch COVID-19 response team	Erasmus Medical Center	Bas Oude Munnink et al	https://www.gisaid.org	?	?	21/12/2020
Netherlands/NB-EMC-364/2020	ncov	EPI_ISL_722700	?	2020-11-03	Europe	Netherlands	North Brabant		Europe	Netherlands	North Brabant	genome	29775	Human	?	?	20A.EU1	B.1.177	GV	Dutch COVID-19 response team	Erasmus Medical Center	Bas Oude Munnink et al	https://www.gisaid.org	?	?	21/12/2020
Netherlands/NB-EMC-365/2020	ncov	EPI_ISL_722561	?	2020-10-28	Europe	Netherlands	North Brabant		Europe	Netherlands	North Brabant	genome	29160	Human	?	?	20A.EU1	B.1.177	GV	Dutch COVID-19 response team	Erasmus Medical Center	Bas Oude Munnink et al	https://www.gisaid.org	?	?	21/12/2020
Netherlands/NB-EMC-366/2020	ncov	EPI_ISL_722336	?	2020-11-06	Europe	Netherlands	North Brabant		Europe	Netherlands	North Brabant	genome	29472	Human	?	?	20A.EU1	B.1.177	GV	Dutch COVID-19 response team	Erasmus Medical Center	Bas Oude Munnink et al	https://www.gisaid.org	?	?	21/12/2020
Netherlands/NB-EMC-367/2020	ncov	EPI_ISL_722274	?	2020-09-30	Europe	Netherlands	North Brabant		Europe	Netherlands	North Brabant	genome	29775	Human	?	?	20A.EU1	B.1.177	GV	Dutch COVID-19 response team	Erasmus Medical Center	Bas Oude Munnink et al	https://www.gisaid.org	?	?	21/12/2020
Netherlands/NB-EMC-369/2020	ncov	EPI_ISL_722403	?	2020-09-30	Europe	Netherlands	North Brabant		Europe	Netherlands	North Brabant	genome	29472	Human	?	?	20A.EU1	B.1.177	GV	Dutch COVID-19 response team	Erasmus Medical Center	Bas Oude Munnink et al	https://www.gisaid.org	?	?	21/12/2020
Netherlands/NB-EMC-370/2020	ncov	EPI_ISL_722492	?	2020-10-01	Europe	Netherlands	North Brabant		Europe	Netherlands	North Brabant	genome	29472	Human	?	?	20A.EU1	B.1.177	GV	Dutch COVID-19 response team	Erasmus Medical Center	Bas Oude Munnink et al	https://www.gisaid.org	?	?	21/12/2020
Netherlands/NB-EMC-373/2020	ncov	EPI_ISL_722278	?	2020-09-28	Europe	Netherlands	North Brabant		Europe	Netherlands	North Brabant	genome	29160	Human	?	?	20A.EU1	B.1.177	GV	Dutch COVID-19 response team	Erasmus Medical Center	Bas Oude Munnink et al	https://www.gisaid.org	?	?	21/12/2020
Netherlands/NB-EMC-374/2020	ncov	EPI_ISL_722832	?	2020-09-28	Europe	Netherlands	North Brabant		Europe	Netherlands	North Brabant	genome	29775	Human	?	?	20A.EU1	B.1.177	GV	Dutch COVID-19 response team	Erasmus Medical Center	Bas Oude Munnink et al	https://www.gisaid.org	?	?	21/12/2020
Netherlands/NB-EMC-375/2020	ncov	EPI_ISL_722833	?	2020-09-28	Europe	Netherlands	North Brabant		Europe	Netherlands	North Brabant	genome	29775	Human	?	?	20A.EU1	B.1.177	GV	Dutch COVID-19 response team	Erasmus Medical Center	Bas Oude Munnink et al	https://www.gisaid.org	?	?	21/12/2020
Netherlands/NB-EMC-378/2020	ncov	EPI_ISL_722827	?	2020-09-22	Europe	Netherlands	North Brabant		Europe	Netherlands	North Brabant	genome	29775	Human	?	?	20A	B.1.221	G	Dutch COVID-19 response team	Erasmus Medical Center	Bas Oude Munnink et al	https://www.gisaid.org	?	?	21/12/2020
Netherlands/NB-EMC-379/2020	ncov	EPI_ISL_722829	?	2020-09-25	Europe	Netherlands	North Brabant		Europe	Netherlands	North Brabant	genome	29775	Human	?	?	20A.EU1	B.1.177	GV	Dutch COVID-19 response team	Erasmus Medical Center	Bas Oude Munnink et al	https://www.gisaid.org	?	?	21/12/2020
Netherlands/NB-EMC-380/2020	ncov	EPI_ISL_722834	?	2020-09-28	Europe	Netherlands	North Brabant		Europe	Netherlands	North Brabant	genome	29775	Human	?	?	20A.EU1	B.1.177	GV	Dutch COVID-19 response team	Erasmus Medical Center	Bas Oude Munnink et al	https://www.gisaid.org	?	?	21/12/2020
Netherlands/NB-EMC-381/2020	ncov	EPI_ISL_722835	?	2020-09-28	Europe	Netherlands	North Brabant		Europe	Netherlands	North Brabant	genome	29775	Human	?	?	20A.EU1	B.1.177	GV	Dutch COVID-19 response team	Erasmus Medical Center	Bas Oude Munnink et al	https://www.gisaid.org	?	?	21/12/2020
Netherlands/NB-EMC-382/2020	ncov	EPI_ISL_722836	?	2020-09-28	Europe	Netherlands	North Brabant		Europe	Netherlands	North Brabant	genome	29775	Human	?	?	20A.EU1	B.1.177	G	Dutch COVID-19 response team	Erasmus Medical Center	Bas Oude Munnink et al	https://www.gisaid.org	?	?	21/12/2020
Netherlands/NB-EMC-383/2020	ncov	EPI_ISL_722841	?	2020-09-30	Europe	Netherlands	North Brabant		Europe	Netherlands	North Brabant	genome	29775	Human	?	?	20A.EU1	B.1.177	GV	Dutch COVID-19 response team	Erasmus Medical Center	Bas Oude Munnink et al	https://www.gisaid.org	?	?	21/12/2020
Netherlands/NB-EMC-384/2020	ncov	EPI_ISL_722585	?	2020-10-31	Europe	Netherlands	North Brabant		Europe	Netherlands	North Brabant	genome	29775	Human	?	?	20B	B.1.1.206	GR	Dutch COVID-19 response team	Erasmus Medical Center	Bas Oude Munnink et al	https://www.gisaid.org	?	?	21/12/2020
Netherlands/NB-EMC-386/2020	ncov	EPI_ISL_722353	?	2020-10-01	Europe	Netherlands	North Brabant		Europe	Netherlands	North Brabant	genome	29775	Human	?	?	20A.EU1	B.1.177	GV	Dutch COVID-19 response team	Erasmus Medical Center	Bas Oude Munnink et al	https://www.gisaid.org	?	?	21/12/2020
Netherlands/NB-EMC-387/2020	ncov	EPI_ISL_722592	?	2020-10-05	Europe	Netherlands	North Brabant		Europe	Netherlands	North Brabant	genome	29775	Human	?	?	20A.EU1	B.1.177	GV	Dutch COVID-19 response team	Erasmus Medical Center	Bas Oude Munnink et al	https://www.gisaid.org	?	?	21/12/2020
Netherlands/NB-EMC-388/2020	ncov	EPI_ISL_722310	?	2020-09-30	Europe	Netherlands	North Brabant		Europe	Netherlands	North Brabant	genome	29775	Human	?	?	20A.EU1	B.1.177	GV	Dutch COVID-19 response team	Erasmus Medical Center	Bas Oude Munnink et al	https://www.gisaid.org	?	?	21/12/2020
Netherlands/NB-EMC-414/2020	ncov	EPI_ISL_722679	?	2020-11-02	Europe	Netherlands	North Brabant		Europe	Netherlands	North Brabant	genome	29775	Human	?	?	20A.EU1	B.1.177	GV	Dutch COVID-19 response team	Erasmus Medical Center	Bas Oude Munnink et al	https://www.gisaid.org	?	?	21/12/2020
Netherlands/NB-EMC-415/2020	ncov	EPI_ISL_722733	?	2020-11-06	Europe	Netherlands	North Brabant		Europe	Netherlands	North Brabant	genome	29775	Human	?	?	20A.EU1	B.1.177	GV	Dutch COVID-19 response team	Erasmus Medical Center	Bas Oude Munnink et al	https://www.gisaid.org	?	?	21/12/2020
Netherlands/NB-EMC-416/2020	ncov	EPI_ISL_722291	?	2020-11-09	Europe	Netherlands	North Brabant		Europe	Netherlands	North Brabant	genome	29775	Human	?	?	20A.EU1	B.1.177	GV	Dutch COVID-19 response team	Erasmus Medical Center	Bas Oude Munnink et al	https://www.gisaid.org	?	?	21/12/2020
Netherlands/NB-EMC-417/2020	ncov	EPI_ISL_722312	?	2020-11-09	Europe	Netherlands	North Brabant		Europe	Netherlands	North Brabant	genome	29775	Human	?	?	20A.EU1	B.1.177	G	Dutch COVID-19 response team	Erasmus Medical Center	Bas Oude Munnink et al	https://www.gisaid.org	?	?	21/12/2020
Netherlands/NB-EMC-418/2020	ncov	EPI_ISL_722280	?	2020-11-10	Europe	Netherlands	North Brabant		Europe	Netherlands	North Brabant	genome	29775	Human	?	?	20A.EU1	B.1.177	G	Dutch COVID-19 response team	Erasmus Medical Center	Bas Oude Munnink et al	https://www.gisaid.org	?	?	21/12/2020
Netherlands/NB-EMC-419/2020	ncov	EPI_ISL_722609	?	2020-11-10	Europe	Netherlands	North Brabant		Europe	Netherlands	North Brabant	genome	29775	Human	?	?	20A.EU1	B.1.177	GV	Dutch COVID-19 response team	Erasmus Medical Center	Bas Oude Munnink et al	https://www.gisaid.org	?	?	21/12/2020
Netherlands/NB-EMC-420/2020	ncov	EPI_ISL_722614	?	2020-11-11	Europe	Netherlands	North Brabant		Europe	Netherlands	North Brabant	genome	29775	Human	?	?	20A.EU1	B.1.177	GV	Dutch COVID-19 response team	Erasmus Medical Center	Bas Oude Munnink et al	https://www.gisaid.org	?	?	21/12/2020
Netherlands/NB-EMC-421/2020	ncov	EPI_ISL_722622	?	2020-11-12	Europe	Netherlands	North Brabant		Europe	Netherlands	North Brabant	genome	29775	Human	?	?	20A.EU1	B.1.177	GV	Dutch COVID-19 response team	Erasmus Medical Center	Bas Oude Munnink et al	https://www.gisaid.org	?	?	21/12/2020
Netherlands/NB-EMC-422/2020	ncov	EPI_ISL_722747	?	2020-11-08	Europe	Netherlands	North Brabant		Europe	Netherlands	North Brabant	genome	29775	Human	?	?	20A.EU1	B.1.177	GV	Dutch COVID-19 response team	Erasmus Medical Center	Bas Oude Munnink et al	https://www.gisaid.org	?	?	21/12/2020
Netherlands/NB-EMC-423/2020	ncov	EPI_ISL_722615	?	2020-11-11	Europe	Netherlands	North Brabant		Europe	Netherlands	North Brabant	genome	29775	Human	?	?	20A.EU1	B.1.177	GV	Dutch COVID-19 response team	Erasmus Medical Center	Bas Oude Munnink et al	https://www.gisaid.org	?	?	21/12/2020
Netherlands/NB-EMC-424/2020	ncov	EPI_ISL_722616	?	2020-11-11	Europe	Netherlands	North Brabant		Europe	Netherlands	North Brabant	genome	29775	Human	?	?	20A.EU1	B.1.177	GV	Dutch COVID-19 response team	Erasmus Medical Center	Bas Oude Munnink et al	https://www.gisaid.org	?	?	21/12/2020
Netherlands/NB-EMC-425/2020	ncov	EPI_ISL_722610	?	2020-11-10	Europe	Netherlands	North Brabant		Europe	Netherlands	North Brabant	genome	29775	Human	?	?	20A.EU1	B.1.177	GV	Dutch COVID-19 response team	Erasmus Medical Center	Bas Oude Munnink et al	https://www.gisaid.org	?	?	21/12/2020
Netherlands/NB-EMC-426/2020	ncov	EPI_ISL_722623	?	2020-11-12	Europe	Netherlands	North Brabant		Europe	Netherlands	North Brabant	genome	29775	Human	?	?	20A.EU1	B.1.177	GV	Dutch COVID-19 response team	Erasmus Medical Center	Bas Oude Munnink et al	https://www.gisaid.org	?	?	21/12/2020
Netherlands/NB-EMC-427/2020	ncov	EPI_ISL_722651	?	2020-11-16	Europe	Netherlands	North Brabant		Europe	Netherlands	North Brabant	genome	29775	Human	?	?	20A.EU1	B.1.177	GV	Dutch COVID-19 response team	Erasmus Medical Center	Bas Oude Munnink et al	https://www.gisaid.org	?	?	21/12/2020
Netherlands/NB-EMC-428/2020	ncov	EPI_ISL_722645	?	2020-11-15	Europe	Netherlands	North Brabant		Europe	Netherlands	North Brabant	genome	29775	Human	?	?	20A.EU1	B.1.177	GV	Dutch COVID-19 response team	Erasmus Medical Center	Bas Oude Munnink et al	https://www.gisaid.org	?	?	21/12/2020
Netherlands/NB-EMC-429/2020	ncov	EPI_ISL_722624	?	2020-11-12	Europe	Netherlands	North Brabant		Europe	Netherlands	North Brabant	genome	29775	Human	?	?	20A.EU1	B.1.177	GV	Dutch COVID-19 response team	Erasmus Medical Center	Bas Oude Munnink et al	https://www.gisaid.org	?	?	21/12/2020
Netherlands/NB-EMC-430/2020	ncov	EPI_ISL_722276	?	2020-11-16	Europe	Netherlands	North Brabant		Europe	Netherlands	North Brabant	genome	29472	Human	?	?	20A	B.1.221	G	Dutch COVID-19 response team	Erasmus Medical Center	Bas Oude Munnink et al	https://www.gisaid.org	?	?	21/12/2020
Netherlands/NB-EMC-431/2020	ncov	EPI_ISL_722378	?	2020-11-07	Europe	Netherlands	North Brabant		Europe	Netherlands	North Brabant	genome	29775	Human	?	?	20A.EU2	B.1	GH	Dutch COVID-19 response team	Erasmus Medical Center	Bas Oude Munnink et al	https://www.gisaid.org	?	?	21/12/2020
Netherlands/NB-EMC-432/2020	ncov	EPI_ISL_722314	?	2020-11-08	Europe	Netherlands	North Brabant		Europe	Netherlands	North Brabant	genome	29775	Human	?	?	20B	B.1.1.297	GR	Dutch COVID-19 response team	Erasmus Medical Center	Bas Oude Munnink et al	https://www.gisaid.org	?	?	21/12/2020
Netherlands/NB-EMC-433/2020	ncov	EPI_ISL_722751	?	2020-11-09	Europe	Netherlands	North Brabant		Europe	Netherlands	North Brabant	genome	29775	Human	?	?	20A	B.1.221	G	Dutch COVID-19 response team	Erasmus Medical Center	Bas Oude Munnink et al	https://www.gisaid.org	?	?	21/12/2020
Netherlands/NB-EMC-434/2020	ncov	EPI_ISL_722401	?	2020-11-11	Europe	Netherlands	North Brabant		Europe	Netherlands	North Brabant	genome	29775	Human	?	?	20A.EU1	B.1.177	G	Dutch COVID-19 response team	Erasmus Medical Center	Bas Oude Munnink et al	https://www.gisaid.org	?	?	21/12/2020
Netherlands/NB-EMC-435/2020	ncov	EPI_ISL_722333	?	2020-11-13	Europe	Netherlands	North Brabant		Europe	Netherlands	North Brabant	genome	29775	Human	?	?	20B	B.1.1.297	GR	Dutch COVID-19 response team	Erasmus Medical Center	Bas Oude Munnink et al	https://www.gisaid.org	?	?	21/12/2020
Netherlands/NB-EMC-436/2020	ncov	EPI_ISL_722637	?	2020-11-14	Europe	Netherlands	North Brabant		Europe	Netherlands	North Brabant	genome	29775	Human	?	?	20B	B.1.1.297	GR	Dutch COVID-19 response team	Erasmus Medical Center	Bas Oude Munnink et al	https://www.gisaid.org	?	?	21/12/2020
Netherlands/NB-EMC-437/2020	ncov	EPI_ISL_722392	?	2020-11-15	Europe	Netherlands	North Brabant		Europe	Netherlands	North Brabant	genome	29775	Human	?	?	20A	B.1.221	G	Dutch COVID-19 response team	Erasmus Medical Center	Bas Oude Munnink et al	https://www.gisaid.org	?	?	21/12/2020
Netherlands/NB-EMC-438/2020	ncov	EPI_ISL_722350	?	2020-11-16	Europe	Netherlands	North Brabant		Europe	Netherlands	North Brabant	genome	29775	Human	?	?	20A	B.1.221	G	Dutch COVID-19 response team	Erasmus Medical Center	Bas Oude Munnink et al	https://www.gisaid.org	?	?	21/12/2020
Netherlands/NB-EMC-439/2020	ncov	EPI_ISL_722391	?	2020-11-17	Europe	Netherlands	North Brabant		Europe	Netherlands	North Brabant	genome	29775	Human	?	?	20B	B.1.1.297	GR	Dutch COVID-19 response team	Erasmus Medical Center	Bas Oude Munnink et al	https://www.gisaid.org	?	?	21/12/2020
Netherlands/NB-EMC-440/2020	ncov	EPI_ISL_722668	?	2020-11-18	Europe	Netherlands	North Brabant		Europe	Netherlands	North Brabant	genome	29775	Human	?	?	20A	B.1.221	G	Dutch COVID-19 response team	Erasmus Medical Center	Bas Oude Munnink et al	https://www.gisaid.org	?	?	21/12/2020
Netherlands/NB-EMC-441/2020	ncov	EPI_ISL_722393	?	2020-11-19	Europe	Netherlands	North Brabant		Europe	Netherlands	North Brabant	genome	29775	Human	?	?	20A	B.1.221	G	Dutch COVID-19 response team	Erasmus Medical Center	Bas Oude Munnink et al	https://www.gisaid.org	?	?	21/12/2020
Netherlands/NB-EMC-442/2020	ncov	EPI_ISL_722682	?	2020-11-20	Europe	Netherlands	North Brabant		Europe	Netherlands	North Brabant	genome	29775	Human	?	?	20A.EU1	B.1.177	GV	Dutch COVID-19 response team	Erasmus Medical Center	Bas Oude Munnink et al	https://www.gisaid.org	?	?	21/12/2020
Netherlands/NB-EMC-443/2020	ncov	EPI_ISL_722351	?	2020-11-21	Europe	Netherlands	North Brabant		Europe	Netherlands	North Brabant	genome	29775	Human	?	?	20A	B.1.221	G	Dutch COVID-19 response team	Erasmus Medical Center	Bas Oude Munnink et al	https://www.gisaid.org	?	?	21/12/2020
Netherlands/NB-EMC-444/2020	ncov	EPI_ISL_722687	?	2020-11-24	Europe	Netherlands	North Brabant		Europe	Netherlands	North Brabant	genome	29775	Human	?	?	20A.EU1	B.1.177	GV	Dutch COVID-19 response team	Erasmus Medical Center	Bas Oude Munnink et al	https://www.gisaid.org	?	?	21/12/2020
Netherlands/NB-EMC-445/2020	ncov	EPI_ISL_722329	?	2020-11-25	Europe	Netherlands	North Brabant		Europe	Netherlands	North Brabant	genome	29775	Human	?	?	20A	B.1.221	G	Dutch COVID-19 response team	Erasmus Medical Center	Bas Oude Munnink et al	https://www.gisaid.org	?	?	21/12/2020
Netherlands/NB-EMC-446/2020	ncov	EPI_ISL_722689	?	2020-11-26	Europe	Netherlands	North Brabant		Europe	Netherlands	North Brabant	genome	29775	Human	?	?	20A.EU1	B.1.177	GV	Dutch COVID-19 response team	Erasmus Medical Center	Bas Oude Munnink et al	https://www.gisaid.org	?	?	21/12/2020
Netherlands/NB-EMC-447/2020	ncov	EPI_ISL_722694	?	2020-11-27	Europe	Netherlands	North Brabant		Europe	Netherlands	North Brabant	genome	29775	Human	?	?	20A.EU1	B.1.177	GV	Dutch COVID-19 response team	Erasmus Medical Center	Bas Oude Munnink et al	https://www.gisaid.org	?	?	21/12/2020
Netherlands/NB-EMC-448/2020	ncov	EPI_ISL_722352	?	2020-11-28	Europe	Netherlands	North Brabant		Europe	Netherlands	North Brabant	genome	29775	Human	?	?	20A	B.1.221	G	Dutch COVID-19 response team	Erasmus Medical Center	Bas Oude Munnink et al	https://www.gisaid.org	?	?	21/12/2020
Netherlands/NB-EMC-449/2020	ncov	EPI_ISL_722394	?	2020-11-29	Europe	Netherlands	North Brabant		Europe	Netherlands	North Brabant	genome	29775	Human	?	?	20A	B.1.221	G	Dutch COVID-19 response team	Erasmus Medical Center	Bas Oude Munnink et al	https://www.gisaid.org	?	?	21/12/2020
Netherlands/NB-EMC-450/2020	ncov	EPI_ISL_722713	?	2020-11-30	Europe	Netherlands	North Brabant		Europe	Netherlands	North Brabant	genome	29775	Human	?	?	20A.EU1	B.1.177	GV	Dutch COVID-19 response team	Erasmus Medical Center	Bas Oude Munnink et al	https://www.gisaid.org	?	?	21/12/2020
Netherlands/NB-EMC-451/2020	ncov	EPI_ISL_722801	?	2020-07-11	Europe	Netherlands	North Brabant		Europe	Netherlands	North Brabant	genome	29775	Human	?	?	20B	B.1.1	GR	Dutch COVID-19 response team	Erasmus Medical Center	Bas Oude Munnink et al	https://www.gisaid.org	?	?	21/12/2020
Netherlands/NB-EMC-452/2020	ncov	EPI_ISL_722802	?	2020-07-12	Europe	Netherlands	North Brabant		Europe	Netherlands	North Brabant	genome	29775	Human	?	?	20B	B.1.1.209	GR	Dutch COVID-19 response team	Erasmus Medical Center	Bas Oude Munnink et al	https://www.gisaid.org	?	?	21/12/2020
Netherlands/NB-EMC-454/2020	ncov	EPI_ISL_722803	?	2020-07-14	Europe	Netherlands	North Brabant		Europe	Netherlands	North Brabant	genome	29775	Human	?	?	20A	B.1.22	GH	Dutch COVID-19 response team	Erasmus Medical Center	Bas Oude Munnink et al	https://www.gisaid.org	?	?	21/12/2020
Netherlands/NB-EMC-455/2020	ncov	EPI_ISL_722804	?	2020-07-15	Europe	Netherlands	North Brabant		Europe	Netherlands	North Brabant	genome	29775	Human	?	?	20A	B.1.22	GH	Dutch COVID-19 response team	Erasmus Medical Center	Bas Oude Munnink et al	https://www.gisaid.org	?	?	21/12/2020
Netherlands/NB-EMC-456/2020	ncov	EPI_ISL_722805	?	2020-07-15	Europe	Netherlands	North Brabant		Europe	Netherlands	North Brabant	genome	29775	Human	?	?	20B	B.1.1.70	GR	Dutch COVID-19 response team	Erasmus Medical Center	Bas Oude Munnink et al	https://www.gisaid.org	?	?	21/12/2020
Netherlands/NB-EMC-457/2020	ncov	EPI_ISL_722806	?	2020-07-17	Europe	Netherlands	North Brabant		Europe	Netherlands	North Brabant	genome	29775	Human	?	?	20A	B.1.22	GH	Dutch COVID-19 response team	Erasmus Medical Center	Bas Oude Munnink et al	https://www.gisaid.org	?	?	21/12/2020
Netherlands/NB-EMC-458/2020	ncov	EPI_ISL_722807	?	2020-07-18	Europe	Netherlands	North Brabant		Europe	Netherlands	North Brabant	genome	29775	Human	?	?	20A	B.1.22	GH	Dutch COVID-19 response team	Erasmus Medical Center	Bas Oude Munnink et al	https://www.gisaid.org	?	?	21/12/2020
Netherlands/NB-EMC-459/2020	ncov	EPI_ISL_722808	?	2020-07-19	Europe	Netherlands	North Brabant		Europe	Netherlands	North Brabant	genome	29775	Human	?	?	20A	B.1.22	GH	Dutch COVID-19 response team	Erasmus Medical Center	Bas Oude Munnink et al	https://www.gisaid.org	?	?	21/12/2020
Netherlands/NB-EMC-460/2020	ncov	EPI_ISL_722809	?	2020-07-20	Europe	Netherlands	North Brabant		Europe	Netherlands	North Brabant	genome	29775	Human	?	?	20A	B.1.221	G	Dutch COVID-19 response team	Erasmus Medical Center	Bas Oude Munnink et al	https://www.gisaid.org	?	?	21/12/2020
Netherlands/NB-EMC-461/2020	ncov	EPI_ISL_722387	?	2020-07-21	Europe	Netherlands	North Brabant		Europe	Netherlands	North Brabant	genome	29775	Human	?	?	20A	B.1.22	GH	Dutch COVID-19 response team	Erasmus Medical Center	Bas Oude Munnink et al	https://www.gisaid.org	?	?	21/12/2020
Netherlands/NB-EMC-462/2020	ncov	EPI_ISL_722354	?	2020-07-23	Europe	Netherlands	North Brabant		Europe	Netherlands	North Brabant	genome	29775	Human	?	?	20A	B.1.22	GH	Dutch COVID-19 response team	Erasmus Medical Center	Bas Oude Munnink et al	https://www.gisaid.org	?	?	21/12/2020
Netherlands/NB-EMC-463/2020	ncov	EPI_ISL_722810	?	2020-07-24	Europe	Netherlands	North Brabant		Europe	Netherlands	North Brabant	genome	29775	Human	?	?	20A	B.1.22	GH	Dutch COVID-19 response team	Erasmus Medical Center	Bas Oude Munnink et al	https://www.gisaid.org	?	?	21/12/2020
Netherlands/NB-EMC-464/2020	ncov	EPI_ISL_722811	?	2020-07-25	Europe	Netherlands	North Brabant		Europe	Netherlands	North Brabant	genome	29775	Human	?	?	20A	B.1.22	GH	Dutch COVID-19 response team	Erasmus Medical Center	Bas Oude Munnink et al	https://www.gisaid.org	?	?	21/12/2020
Netherlands/NB-EMC-466/2020	ncov	EPI_ISL_722332	?	2020-07-27	Europe	Netherlands	North Brabant		Europe	Netherlands	North Brabant	genome	29775	Human	?	?	20A	B.1.22	GH	Dutch COVID-19 response team	Erasmus Medical Center	Bas Oude Munnink et al	https://www.gisaid.org	?	?	21/12/2020
Netherlands/NB-EMC-467/2020	ncov	EPI_ISL_722812	?	2020-07-27	Europe	Netherlands	North Brabant		Europe	Netherlands	North Brabant	genome	29775	Human	?	?	20B	B.1.1.221	GR	Dutch COVID-19 response team	Erasmus Medical Center	Bas Oude Munnink et al	https://www.gisaid.org	?	?	21/12/2020
Netherlands/NB-EMC-468/2020	ncov	EPI_ISL_722813	?	2020-07-29	Europe	Netherlands	North Brabant		Europe	Netherlands	North Brabant	genome	29775	Human	?	?	20A	B.1.22	GH	Dutch COVID-19 response team	Erasmus Medical Center	Bas Oude Munnink et al	https://www.gisaid.org	?	?	21/12/2020
Netherlands/NB-EMC-469/2020	ncov	EPI_ISL_722814	?	2020-07-31	Europe	Netherlands	North Brabant		Europe	Netherlands	North Brabant	genome	29775	Human	?	?	20A	B.1.22	GH	Dutch COVID-19 response team	Erasmus Medical Center	Bas Oude Munnink et al	https://www.gisaid.org	?	?	21/12/2020
Netherlands/NB-EMC-470/2020	ncov	EPI_ISL_722367	?	2020-10-22	Europe	Netherlands	North Brabant		Europe	Netherlands	North Brabant	genome	29775	Human	?	?	20A.EU1	B.1.177	GV	Dutch COVID-19 response team	Erasmus Medical Center	Bas Oude Munnink et al	https://www.gisaid.org	?	?	21/12/2020
Netherlands/NB-EMC-471/2020	ncov	EPI_ISL_722529	?	2020-10-22	Europe	Netherlands	North Brabant		Europe	Netherlands	North Brabant	genome	29775	Human	?	?	20A.EU1	B.1.177	GV	Dutch COVID-19 response team	Erasmus Medical Center	Bas Oude Munnink et al	https://www.gisaid.org	?	?	21/12/2020
Netherlands/NB-RIVM-10048/2020	ncov	EPI_ISL_547480	?	2020-03-11	Europe	Netherlands	North Brabant		Europe	Netherlands	North Brabant	genome	29782	Human	48	Male	20A	B.1	G	Dutch COVID-19 response team	National Institute for Public Health and the Environment (RIVM)	Adam Meijer et al	https://www.gisaid.org	?	?	24/09/2020
Netherlands/NB-RIVM-10049/2020	ncov	EPI_ISL_547481	?	2020-03-11	Europe	Netherlands	North Brabant		Europe	Netherlands	North Brabant	genome	29782	Human	42	Female	20A	B.1	G	Dutch COVID-19 response team	National Institute for Public Health and the Environment (RIVM)	Adam Meijer et al	https://www.gisaid.org	?	?	24/09/2020
Netherlands/NB-RIVM-10052/2020	ncov	EPI_ISL_547482	?	2020-03-18	Europe	Netherlands	North Brabant		Europe	Netherlands	North Brabant	genome	29782	Human	68	Female	20C	B.1	GH	Dutch COVID-19 response team	National Institute for Public Health and the Environment (RIVM)	Adam Meijer et al	https://www.gisaid.org	?	?	24/09/2020
Netherlands/NB-RIVM-10053/2020	ncov	EPI_ISL_547483	?	2020-03-19	Europe	Netherlands	North Brabant		Europe	Netherlands	North Brabant	genome	29782	Human	57	Male	20A	B.1.8	G	Dutch COVID-19 response team	National Institute for Public Health and the Environment (RIVM)	Adam Meijer et al	https://www.gisaid.org	?	?	24/09/2020
Netherlands/NB-RIVM-10056/2020	ncov	EPI_ISL_547484	?	2020-03-27	Europe	Netherlands	North Brabant		Europe	Netherlands	North Brabant	genome	29782	Human	53	Female	20A	B.1.8	G	Dutch COVID-19 response team	National Institute for Public Health and the Environment (RIVM)	Adam Meijer et al	https://www.gisaid.org	?	?	24/09/2020
Netherlands/NB-RIVM-10057/2020	ncov	EPI_ISL_547485	?	2020-03-27	Europe	Netherlands	North Brabant		Europe	Netherlands	North Brabant	genome	29782	Human	53	Male	20A	B.1.5	G	Dutch COVID-19 response team	National Institute for Public Health and the Environment (RIVM)	Adam Meijer et al	https://www.gisaid.org	?	?	24/09/2020
Netherlands/NB-RIVM-10069/2020	ncov	EPI_ISL_547486	?	2020-04-23	Europe	Netherlands	North Brabant		Europe	Netherlands	North Brabant	genome	29782	Human	60	Male	20A	B.1.5	G	Dutch COVID-19 response team	National Institute for Public Health and the Environment (RIVM)	Adam Meijer et al	https://www.gisaid.org	?	?	24/09/2020
Netherlands/NB-RIVM-10289/2020	ncov	EPI_ISL_636546	?	2020-03-11	Europe	Netherlands	North Brabant		Europe	Netherlands	North Brabant	genome	29782	Human	48	Male	20A	B.1	G	Dutch COVID-19 response team	National Institute for Public Health and the Environment (RIVM)	Adam Meijer et al	https://www.gisaid.org	?	?	13/11/2020
Netherlands/NB-RIVM-10290/2020	ncov	EPI_ISL_636547	?	2020-04-14	Europe	Netherlands	North Brabant		Europe	Netherlands	North Brabant	genome	29782	Human	59	Female	20B	B.1.1	GR	Dutch COVID-19 response team	National Institute for Public Health and the Environment (RIVM)	Adam Meijer et al	https://www.gisaid.org	?	?	13/11/2020
Netherlands/NB-RIVM-10293/2020	ncov	EPI_ISL_636548	?	2020-09-09	Europe	Netherlands	North Brabant		Europe	Netherlands	North Brabant	genome	29782	Human	24	Male	20A.EU2	B.1.160	GH	Dutch COVID-19 response team	National Institute for Public Health and the Environment (RIVM)	Adam Meijer et al	https://www.gisaid.org	?	?	13/11/2020
Netherlands/NB-RIVM-10294/2020	ncov	EPI_ISL_636549	?	2020-09-21	Europe	Netherlands	North Brabant		Europe	Netherlands	North Brabant	genome	29782	Human	66	Female	20B	B.1.1	GR	Dutch COVID-19 response team	National Institute for Public Health and the Environment (RIVM)	Adam Meijer et al	https://www.gisaid.org	?	?	13/11/2020
Netherlands/NB-RIVM-10298/2020	ncov	EPI_ISL_636550	?	2020-10-16	Europe	Netherlands	North Brabant		Europe	Netherlands	North Brabant	genome	29782	Human	21	Male	20A.EU2	B.1.160	GH	Dutch COVID-19 response team	National Institute for Public Health and the Environment (RIVM)	Adam Meijer et al	https://www.gisaid.org	?	?	13/11/2020
Netherlands/NB-RIVM-10299/2020	ncov	EPI_ISL_636551	?	2020-10-21	Europe	Netherlands	North Brabant		Europe	Netherlands	North Brabant	genome	29782	Human	39	Female	20A	B.1.221	G	Dutch COVID-19 response team	National Institute for Public Health and the Environment (RIVM)	Adam Meijer et al	https://www.gisaid.org	?	?	13/11/2020
Netherlands/NB-RIVM-10300/2020	ncov	EPI_ISL_636504	?	2020-02-27	Europe	Netherlands	North Brabant		Europe	Netherlands	North Brabant	genome	29779	Human	56	Male	19A	B.11	L	Dutch COVID-19 response team	National Institute for Public Health and the Environment (RIVM)	Adam Meijer et al	https://www.gisaid.org	?	?	13/11/2020
Netherlands/NB-RIVM-10304/2020	ncov	EPI_ISL_636506	?	2020-03-04	Europe	Netherlands	North Brabant		Europe	Netherlands	North Brabant	genome	29779	Human	65	Female	19A	B.11	L	Dutch COVID-19 response team	National Institute for Public Health and the Environment (RIVM)	Adam Meijer et al	https://www.gisaid.org	?	?	13/11/2020
Netherlands/NB-RIVM-10305/2020	ncov	EPI_ISL_636552	?	2020-03-04	Europe	Netherlands	North Brabant		Europe	Netherlands	North Brabant	genome	29782	Human	48	Female	19A	B.2	V	Dutch COVID-19 response team	National Institute for Public Health and the Environment (RIVM)	Adam Meijer et al	https://www.gisaid.org	?	?	13/11/2020
Netherlands/NB-RIVM-10317/2020	ncov	EPI_ISL_636507	?	2020-03-10	Europe	Netherlands	North Brabant		Europe	Netherlands	North Brabant	genome	29779	Human	76	Male	19A	B.11	L	Dutch COVID-19 response team	National Institute for Public Health and the Environment (RIVM)	Adam Meijer et al	https://www.gisaid.org	?	?	13/11/2020
Netherlands/NB-RIVM-10318/2020	ncov	EPI_ISL_636553	?	2020-03-11	Europe	Netherlands	North Brabant		Europe	Netherlands	North Brabant	genome	29782	Human	57	Female	19A	B	V	Dutch COVID-19 response team	National Institute for Public Health and the Environment (RIVM)	Adam Meijer et al	https://www.gisaid.org	?	?	13/11/2020
Netherlands/NB-RIVM-10343/2020	ncov	EPI_ISL_636554	?	2020-04-14	Europe	Netherlands	North Brabant		Europe	Netherlands	North Brabant	genome	29782	Human	?	?	20A	B.1.8	G	Dutch COVID-19 response team	National Institute for Public Health and the Environment (RIVM)	Adam Meijer et al	https://www.gisaid.org	?	?	13/11/2020
Netherlands/NB-RIVM-10344/2020	ncov	EPI_ISL_636555	?	2020-04-21	Europe	Netherlands	North Brabant		Europe	Netherlands	North Brabant	genome	29782	Human	28	Male	20A	B.1.5	G	Dutch COVID-19 response team	National Institute for Public Health and the Environment (RIVM)	Adam Meijer et al	https://www.gisaid.org	?	?	13/11/2020
Netherlands/NB-RIVM-10361/2020	ncov	EPI_ISL_636556	?	2020-06-13	Europe	Netherlands	North Brabant		Europe	Netherlands	North Brabant	genome	29782	Human	?	?	20A	B.1.22	GH	Dutch COVID-19 response team	National Institute for Public Health and the Environment (RIVM)	Adam Meijer et al	https://www.gisaid.org	?	?	13/11/2020
Netherlands/NB-RIVM-10362/2020	ncov	EPI_ISL_636557	?	2020-06-23	Europe	Netherlands	North Brabant		Europe	Netherlands	North Brabant	genome	29782	Human	?	?	20A	B.1.22	GH	Dutch COVID-19 response team	National Institute for Public Health and the Environment (RIVM)	Adam Meijer et al	https://www.gisaid.org	?	?	13/11/2020
Netherlands/NB-RIVM-10363/2020	ncov	EPI_ISL_636558	?	2020-06-15	Europe	Netherlands	North Brabant		Europe	Netherlands	North Brabant	genome	29782	Human	?	?	20A	B.1.22	GH	Dutch COVID-19 response team	National Institute for Public Health and the Environment (RIVM)	Adam Meijer et al	https://www.gisaid.org	?	?	13/11/2020
Netherlands/NB-RIVM-10397/2020	ncov	EPI_ISL_636559	?	2020-10-19	Europe	Netherlands	North Brabant		Europe	Netherlands	North Brabant	genome	29782	Human	28	Female	20A.EU1	B.1.177	GV	Dutch COVID-19 response team	National Institute for Public Health and the Environment (RIVM)	Adam Meijer et al	https://www.gisaid.org	?	?	13/11/2020
Netherlands/NB-RIVM-10398/2020	ncov	EPI_ISL_636560	?	2020-10-19	Europe	Netherlands	North Brabant		Europe	Netherlands	North Brabant	genome	29782	Human	32	Male	20A	B.1.247	GH	Dutch COVID-19 response team	National Institute for Public Health and the Environment (RIVM)	Adam Meijer et al	https://www.gisaid.org	?	?	13/11/2020
Netherlands/NB-RIVM-20025/2020	ncov	EPI_ISL_723224	?	2020-11-10	Europe	Netherlands	North Brabant		Europe	Netherlands	North Brabant	genome	29782	Human	49	?	20A.EU1	B.1.177	GV	Dutch COVID-19 response team	National Institute for Public Health and the Environment (RIVM)	Adam Meijer et al	https://www.gisaid.org	?	?	21/12/2020
Netherlands/NB-RIVM-20026/2020	ncov	EPI_ISL_723225	?	2020-11-19	Europe	Netherlands	North Brabant		Europe	Netherlands	North Brabant	genome	29782	Human	34	?	20A.EU1	B.1.177	GV	Dutch COVID-19 response team	National Institute for Public Health and the Environment (RIVM)	Adam Meijer et al	https://www.gisaid.org	?	?	21/12/2020
Netherlands/NB-RIVM-20206/2020	ncov	EPI_ISL_723359	?	2020-11-22	Europe	Netherlands	North Brabant		Europe	Netherlands	North Brabant	genome	29782	Human	86	?	20A.EU2	B.1.160	GH	Dutch COVID-19 response team	National Institute for Public Health and the Environment (RIVM)	Adam Meijer et al	https://www.gisaid.org	?	?	21/12/2020
Netherlands/NB-RIVM-20210/2020	ncov	EPI_ISL_723363	?	2020-11-26	Europe	Netherlands	North Brabant		Europe	Netherlands	North Brabant	genome	29782	Human	79	?	20A	B.1.221	G	Dutch COVID-19 response team	National Institute for Public Health and the Environment (RIVM)	Adam Meijer et al	https://www.gisaid.org	?	?	21/12/2020
Netherlands/NB-RIVM-20234/2020	ncov	EPI_ISL_723383	?	2020-11-21	Europe	Netherlands	North Brabant		Europe	Netherlands	North Brabant	genome	29782	Human	36	?	20A	B.1.221	G	Dutch COVID-19 response team	National Institute for Public Health and the Environment (RIVM)	Adam Meijer et al	https://www.gisaid.org	?	?	21/12/2020
Netherlands/NB-RIVM-20259/2020	ncov	EPI_ISL_723406	?	2020-11-16	Europe	Netherlands	North Brabant		Europe	Netherlands	North Brabant	genome	29782	Human	64	?	20A.EU2	B.1.160	GH	Dutch COVID-19 response team	National Institute for Public Health and the Environment (RIVM)	Adam Meijer et al	https://www.gisaid.org	?	?	21/12/2020
Netherlands/NB-RIVM-20261/2020	ncov	EPI_ISL_723408	?	2020-11-16	Europe	Netherlands	North Brabant		Europe	Netherlands	North Brabant	genome	29782	Human	57	?	20A.EU2	B.1.160	GH	Dutch COVID-19 response team	National Institute for Public Health and the Environment (RIVM)	Adam Meijer et al	https://www.gisaid.org	?	?	21/12/2020
Netherlands/NB-RIVM-20263/2020	ncov	EPI_ISL_723409	?	2020-11-17	Europe	Netherlands	North Brabant		Europe	Netherlands	North Brabant	genome	29782	Human	75	?	20A	B.1.221	G	Dutch COVID-19 response team	National Institute for Public Health and the Environment (RIVM)	Adam Meijer et al	https://www.gisaid.org	?	?	21/12/2020
Netherlands/NB-RIVM-20265/2020	ncov	EPI_ISL_723157	?	2020-11-16	Europe	Netherlands	North Brabant		Europe	Netherlands	North Brabant	genome	29773	Human	36	?	20A	B.1.221	G	Dutch COVID-19 response team	National Institute for Public Health and the Environment (RIVM)	Adam Meijer et al	https://www.gisaid.org	?	?	21/12/2020
Netherlands/NB-RIVM-20266/2020	ncov	EPI_ISL_723410	?	2020-11-16	Europe	Netherlands	North Brabant		Europe	Netherlands	North Brabant	genome	29782	Human	56	?	20A.EU2	B.1.160	GH	Dutch COVID-19 response team	National Institute for Public Health and the Environment (RIVM)	Adam Meijer et al	https://www.gisaid.org	?	?	21/12/2020
Netherlands/NB-RIVM-20267/2020	ncov	EPI_ISL_723179	?	2020-11-17	Europe	Netherlands	North Brabant		Europe	Netherlands	North Brabant	genome	29776	Human	46	?	20A	B.1.258	G	Dutch COVID-19 response team	National Institute for Public Health and the Environment (RIVM)	Adam Meijer et al	https://www.gisaid.org	?	?	21/12/2020
Netherlands/NB-RIVM-20268/2020	ncov	EPI_ISL_723411	?	2020-11-17	Europe	Netherlands	North Brabant		Europe	Netherlands	North Brabant	genome	29782	Human	41	?	20A	B.1.221	G	Dutch COVID-19 response team	National Institute for Public Health and the Environment (RIVM)	Adam Meijer et al	https://www.gisaid.org	?	?	21/12/2020
Netherlands/NB-RIVM-20269/2020	ncov	EPI_ISL_723412	?	2020-11-20	Europe	Netherlands	North Brabant		Europe	Netherlands	North Brabant	genome	29782	Human	30	?	20A.EU2	B.1.160	GH	Dutch COVID-19 response team	National Institute for Public Health and the Environment (RIVM)	Adam Meijer et al	https://www.gisaid.org	?	?	21/12/2020
Netherlands/NB-RIVM-20270/2020	ncov	EPI_ISL_723413	?	2020-11-20	Europe	Netherlands	North Brabant		Europe	Netherlands	North Brabant	genome	29782	Human	28	?	20A.EU2	B.1.160	GH	Dutch COVID-19 response team	National Institute for Public Health and the Environment (RIVM)	Adam Meijer et al	https://www.gisaid.org	?	?	21/12/2020
Netherlands/NB-RIVM-20271/2020	ncov	EPI_ISL_723196	?	2020-11-25	Europe	Netherlands	North Brabant		Europe	Netherlands	North Brabant	genome	29762	Human	54	?	20A	B.1.258	G	Dutch COVID-19 response team	National Institute for Public Health and the Environment (RIVM)	Adam Meijer et al	https://www.gisaid.org	?	?	21/12/2020
Netherlands/NB-RIVM-20272/2020	ncov	EPI_ISL_723414	?	2020-11-25	Europe	Netherlands	North Brabant		Europe	Netherlands	North Brabant	genome	29782	Human	41	?	20A.EU2	B.1.160	GH	Dutch COVID-19 response team	National Institute for Public Health and the Environment (RIVM)	Adam Meijer et al	https://www.gisaid.org	?	?	21/12/2020
Netherlands/NB-RIVM-20273/2020	ncov	EPI_ISL_723415	?	2020-11-26	Europe	Netherlands	North Brabant		Europe	Netherlands	North Brabant	genome	29782	Human	76	?	20A.EU1	B.1.177	GV	Dutch COVID-19 response team	National Institute for Public Health and the Environment (RIVM)	Adam Meijer et al	https://www.gisaid.org	?	?	21/12/2020
Netherlands/NB-RIVM-20274/2020	ncov	EPI_ISL_723197	?	2020-11-26	Europe	Netherlands	North Brabant		Europe	Netherlands	North Brabant	genome	29762	Human	33	?	20A	B.1.258	G	Dutch COVID-19 response team	National Institute for Public Health and the Environment (RIVM)	Adam Meijer et al	https://www.gisaid.org	?	?	21/12/2020
Netherlands/NB-RIVM-20275/2020	ncov	EPI_ISL_723198	?	2020-11-26	Europe	Netherlands	North Brabant		Europe	Netherlands	North Brabant	genome	29762	Human	20	?	20A	B.1.258	G	Dutch COVID-19 response team	National Institute for Public Health and the Environment (RIVM)	Adam Meijer et al	https://www.gisaid.org	?	?	21/12/2020
Netherlands/NB-RIVM-20276/2020	ncov	EPI_ISL_723416	?	2020-11-27	Europe	Netherlands	North Brabant		Europe	Netherlands	North Brabant	genome	29782	Human	76	?	20A.EU2	B.1.160	GH	Dutch COVID-19 response team	National Institute for Public Health and the Environment (RIVM)	Adam Meijer et al	https://www.gisaid.org	?	?	21/12/2020
Netherlands/NB-RIVM-20277/2020	ncov	EPI_ISL_723417	?	2020-11-24	Europe	Netherlands	North Brabant		Europe	Netherlands	North Brabant	genome	29782	Human	32	?	20A	B.1.221	G	Dutch COVID-19 response team	National Institute for Public Health and the Environment (RIVM)	Adam Meijer et al	https://www.gisaid.org	?	?	21/12/2020
Netherlands/NB-RIVM-20278/2020	ncov	EPI_ISL_723418	?	2020-11-24	Europe	Netherlands	North Brabant		Europe	Netherlands	North Brabant	genome	29782	Human	39	?	20A.EU1	B.1.177	GV	Dutch COVID-19 response team	National Institute for Public Health and the Environment (RIVM)	Adam Meijer et al	https://www.gisaid.org	?	?	21/12/2020
Netherlands/NB-RIVM-20279/2020	ncov	EPI_ISL_723419	?	2020-11-28	Europe	Netherlands	North Brabant		Europe	Netherlands	North Brabant	genome	29782	Human	32	?	20A	B.1.221	G	Dutch COVID-19 response team	National Institute for Public Health and the Environment (RIVM)	Adam Meijer et al	https://www.gisaid.org	?	?	21/12/2020
Netherlands/NB-RIVM-20281/2020	ncov	EPI_ISL_723421	?	2020-11-28	Europe	Netherlands	North Brabant		Europe	Netherlands	North Brabant	genome	29782	Human	29	?	20A	B.1.221	G	Dutch COVID-19 response team	National Institute for Public Health and the Environment (RIVM)	Adam Meijer et al	https://www.gisaid.org	?	?	21/12/2020
Netherlands/NB-RIVM-20282/2020	ncov	EPI_ISL_723422	?	2020-11-28	Europe	Netherlands	North Brabant		Europe	Netherlands	North Brabant	genome	29782	Human	22	?	20A.EU2	B.1.160.5	GH	Dutch COVID-19 response team	National Institute for Public Health and the Environment (RIVM)	Adam Meijer et al	https://www.gisaid.org	?	?	21/12/2020
Netherlands/NB-RIVM-20289/2020	ncov	EPI_ISL_723428	?	2020-11-16	Europe	Netherlands	North Brabant		Europe	Netherlands	North Brabant	genome	29782	Human	92	?	20A.EU1	B.1.177	GV	Dutch COVID-19 response team	National Institute for Public Health and the Environment (RIVM)	Adam Meijer et al	https://www.gisaid.org	?	?	21/12/2020
Netherlands/NB-RIVM-20350/2020	ncov	EPI_ISL_728570	?	2020-12-09	Europe	Netherlands	Noord-Brabant		Europe	Netherlands	Noord-Brabant	genome	29782	Human	?	?	20A	B.1.221	G	Dutch COVID-19 response team	National Institute for Public Health and the Environment (RIVM)	Adam Meijer et al	https://www.gisaid.org	?	?	22/12/2020
Netherlands/NB-RIVM-20351/2020	ncov	EPI_ISL_728571	?	2020-12-09	Europe	Netherlands	Noord-Brabant		Europe	Netherlands	Noord-Brabant	genome	29782	Human	?	?	20A	B.1.221	G	Dutch COVID-19 response team	National Institute for Public Health and the Environment (RIVM)	Adam Meijer et al	https://www.gisaid.org	?	?	22/12/2020
Netherlands/NB-RIVM-20352/2020	ncov	EPI_ISL_728572	?	2020-12-09	Europe	Netherlands	Noord-Brabant		Europe	Netherlands	Noord-Brabant	genome	29782	Human	?	?	20A	B.1.221	G	Dutch COVID-19 response team	National Institute for Public Health and the Environment (RIVM)	Adam Meijer et al	https://www.gisaid.org	?	?	22/12/2020
Netherlands/NB-RIVM-20353/2020	ncov	EPI_ISL_728573	?	2020-12-09	Europe	Netherlands	Noord-Brabant		Europe	Netherlands	Noord-Brabant	genome	29782	Human	?	?	20A	B.1.221	G	Dutch COVID-19 response team	National Institute for Public Health and the Environment (RIVM)	Adam Meijer et al	https://www.gisaid.org	?	?	22/12/2020
Netherlands/NB-RIVM-20354/2020	ncov	EPI_ISL_728574	?	2020-12-09	Europe	Netherlands	Noord-Brabant		Europe	Netherlands	Noord-Brabant	genome	29782	Human	?	?	20A	B.1.221	G	Dutch COVID-19 response team	National Institute for Public Health and the Environment (RIVM)	Adam Meijer et al	https://www.gisaid.org	?	?	22/12/2020
Netherlands/NB-RIVM-20355/2020	ncov	EPI_ISL_728575	?	2020-12-09	Europe	Netherlands	Noord-Brabant		Europe	Netherlands	Noord-Brabant	genome	29782	Human	?	?	20A.EU1	B.1.177	GV	Dutch COVID-19 response team	National Institute for Public Health and the Environment (RIVM)	Adam Meijer et al	https://www.gisaid.org	?	?	22/12/2020
Netherlands/NB-RIVM-20356/2020	ncov	EPI_ISL_728576	?	2020-12-09	Europe	Netherlands	Noord-Brabant		Europe	Netherlands	Noord-Brabant	genome	29782	Human	?	?	20A	B.1.221	G	Dutch COVID-19 response team	National Institute for Public Health and the Environment (RIVM)	Adam Meijer et al	https://www.gisaid.org	?	?	22/12/2020
Netherlands/NB-RIVM-20368/2020	ncov	EPI_ISL_728588	?	2020-12-09	Europe	Netherlands	Noord-Brabant		Europe	Netherlands	Noord-Brabant	genome	29782	Human	?	?	20A.EU1	B.1.177	GV	Dutch COVID-19 response team	National Institute for Public Health and the Environment (RIVM)	Adam Meijer et al	https://www.gisaid.org	?	?	22/12/2020
Netherlands/NB-RIVM-20375/2020	ncov	EPI_ISL_728595	?	2020-12-09	Europe	Netherlands	Noord-Brabant		Europe	Netherlands	Noord-Brabant	genome	29782	Human	?	?	20A	B.1.221	G	Dutch COVID-19 response team	National Institute for Public Health and the Environment (RIVM)	Adam Meijer et al	https://www.gisaid.org	?	?	22/12/2020
Netherlands/NB-RIVM-20376/2020	ncov	EPI_ISL_728596	?	2020-12-09	Europe	Netherlands	Noord-Brabant		Europe	Netherlands	Noord-Brabant	genome	29776	Human	?	?	20A	B.1.258	G	Dutch COVID-19 response team	National Institute for Public Health and the Environment (RIVM)	Adam Meijer et al	https://www.gisaid.org	?	?	22/12/2020
Netherlands/NB-RIVM-20398/2020	ncov	EPI_ISL_728618	?	2020-12-09	Europe	Netherlands	Noord-Brabant		Europe	Netherlands	Noord-Brabant	genome	29781	Human	?	?	20A.EU1	B.1.177	GV	Dutch COVID-19 response team	National Institute for Public Health and the Environment (RIVM)	Adam Meijer et al	https://www.gisaid.org	?	?	22/12/2020
Netherlands/NB-RIVM-20399/2020	ncov	EPI_ISL_728619	?	2020-12-09	Europe	Netherlands	Noord-Brabant		Europe	Netherlands	Noord-Brabant	genome	29782	Human	?	?	20A.EU2	B.1.160	GH	Dutch COVID-19 response team	National Institute for Public Health and the Environment (RIVM)	Adam Meijer et al	https://www.gisaid.org	?	?	22/12/2020
Netherlands/NB-RIVM-20415/2020	ncov	EPI_ISL_728635	?	2020-12-01	Europe	Netherlands	Noord-Brabant		Europe	Netherlands	Noord-Brabant	genome	29782	Human	71	?	20A.EU1	B.1.177	GV	Dutch COVID-19 response team	National Institute for Public Health and the Environment (RIVM)	Adam Meijer et al	https://www.gisaid.org	?	?	22/12/2020
Netherlands/NB-RIVM-20476/2020	ncov	EPI_ISL_728691	?	2020-12-03	Europe	Netherlands	Noord-Brabant		Europe	Netherlands	Noord-Brabant	genome	29782	Human	52	?	20A.EU1	B.1.177	GV	Dutch COVID-19 response team	National Institute for Public Health and the Environment (RIVM)	Adam Meijer et al	https://www.gisaid.org	?	?	22/12/2020
Netherlands/NB-RIVM-20477/2020	ncov	EPI_ISL_728692	?	2020-12-03	Europe	Netherlands	Noord-Brabant		Europe	Netherlands	Noord-Brabant	genome	29782	Human	45	?	20A.EU1	B.1.177	GV	Dutch COVID-19 response team	National Institute for Public Health and the Environment (RIVM)	Adam Meijer et al	https://www.gisaid.org	?	?	22/12/2020
Netherlands/NB-RIVM-20530/2020	ncov	EPI_ISL_728745	?	2020-12-02	Europe	Netherlands	Noord-Brabant		Europe	Netherlands	Noord-Brabant	genome	29782	Human	75	?	20A	B.1.221	G	Dutch COVID-19 response team	National Institute for Public Health and the Environment (RIVM)	Adam Meijer et al	https://www.gisaid.org	?	?	22/12/2020
Netherlands/NH-EMC-36/2020	ncov	EPI_ISL_523405	?	2020-05-26	Europe	Netherlands	North Holland		Europe	Netherlands	North Holland	genome	29775	Human	?	?	20B	B.1.1	GR	Dutch COVID-19 response team	Erasmus Medical Center	Bas Oude Munnink et al	https://www.gisaid.org	?	?	26/08/2020
Netherlands/NH-EMC-37/2020	ncov	EPI_ISL_523406	?	2020-05-13	Europe	Netherlands	North Holland		Europe	Netherlands	North Holland	genome	29775	Human	?	?	20B	B.1.1.1	GR	Dutch COVID-19 response team	Erasmus Medical Center	Bas Oude Munnink et al	https://www.gisaid.org	?	?	26/08/2020
Netherlands/NH-EMC-38/2020	ncov	EPI_ISL_523407	?	2020-05-18	Europe	Netherlands	North Holland		Europe	Netherlands	North Holland	genome	29775	Human	?	?	20A	B.1.8	G	Dutch COVID-19 response team	Erasmus Medical Center	Bas Oude Munnink et al	https://www.gisaid.org	?	?	26/08/2020
Netherlands/NH-EMC-39/2020	ncov	EPI_ISL_523408	?	2020-05-15	Europe	Netherlands	North Holland		Europe	Netherlands	North Holland	genome	29775	Human	?	?	20A	B.1.8	G	Dutch COVID-19 response team	Erasmus Medical Center	Bas Oude Munnink et al	https://www.gisaid.org	?	?	26/08/2020
Netherlands/NH-EMC-40/2020	ncov	EPI_ISL_523409	?	2020-06-12	Europe	Netherlands	North Holland		Europe	Netherlands	North Holland	genome	29775	Human	?	?	20B	B.1.1.232	GR	Dutch COVID-19 response team	Erasmus Medical Center	Bas Oude Munnink et al	https://www.gisaid.org	?	?	26/08/2020
Netherlands/NH-EMC-41/2020	ncov	EPI_ISL_523410	?	2020-06-08	Europe	Netherlands	North Holland		Europe	Netherlands	North Holland	genome	29775	Human	?	?	20B	B.1.1.112	GR	Dutch COVID-19 response team	Erasmus Medical Center	Bas Oude Munnink et al	https://www.gisaid.org	?	?	26/08/2020
Netherlands/NH-EMC-42/2020	ncov	EPI_ISL_523411	?	2020-06-07	Europe	Netherlands	North Holland		Europe	Netherlands	North Holland	genome	29766	Human	?	?	20A	B.1.78	G	Dutch COVID-19 response team	Erasmus Medical Center	Bas Oude Munnink et al	https://www.gisaid.org	?	?	26/08/2020
Netherlands/NH-EMC-43/2020	ncov	EPI_ISL_523412	?	2020-06-12	Europe	Netherlands	North Holland		Europe	Netherlands	North Holland	genome	29775	Human	?	?	20B	B.1.1	GR	Dutch COVID-19 response team	Erasmus Medical Center	Bas Oude Munnink et al	https://www.gisaid.org	?	?	26/08/2020
Netherlands/NH-EMC-44/2020	ncov	EPI_ISL_523413	?	2020-06-09	Europe	Netherlands	North Holland		Europe	Netherlands	North Holland	genome	29775	Human	?	?	20B	B.1.1	GR	Dutch COVID-19 response team	Erasmus Medical Center	Bas Oude Munnink et al	https://www.gisaid.org	?	?	26/08/2020
Netherlands/NH-EMC-45/2020	ncov	EPI_ISL_523414	?	2020-06-09	Europe	Netherlands	North Holland		Europe	Netherlands	North Holland	genome	29775	Human	?	?	20B	L.2	GR	Dutch COVID-19 response team	Erasmus Medical Center	Bas Oude Munnink et al	https://www.gisaid.org	?	?	26/08/2020
Netherlands/NH-EMC-46/2020	ncov	EPI_ISL_523415	?	2020-06-11	Europe	Netherlands	North Holland		Europe	Netherlands	North Holland	genome	29775	Human	?	?	20B	B.1.1	GR	Dutch COVID-19 response team	Erasmus Medical Center	Bas Oude Munnink et al	https://www.gisaid.org	?	?	26/08/2020
Netherlands/NH-EMC-47/2020	ncov	EPI_ISL_523416	?	2020-07-04	Europe	Netherlands	North Holland		Europe	Netherlands	North Holland	genome	29775	Human	?	?	20A	B.1.22	GH	Dutch COVID-19 response team	Erasmus Medical Center	Bas Oude Munnink et al	https://www.gisaid.org	?	?	26/08/2020
Netherlands/NH-EMC-48/2020	ncov	EPI_ISL_523417	?	2020-07-03	Europe	Netherlands	North Holland		Europe	Netherlands	North Holland	genome	29775	Human	?	?	20B	B.1.1.1	GR	Dutch COVID-19 response team	Erasmus Medical Center	Bas Oude Munnink et al	https://www.gisaid.org	?	?	26/08/2020
Netherlands/NH-EMC-49/2020	ncov	EPI_ISL_523418	?	2020-07-03	Europe	Netherlands	North Holland		Europe	Netherlands	North Holland	genome	29493	Human	?	?	20A	B.1.22	GH	Dutch COVID-19 response team	Erasmus Medical Center	Bas Oude Munnink et al	https://www.gisaid.org	?	?	26/08/2020
Netherlands/NH-EMC-50/2020	ncov	EPI_ISL_523419	?	2020-07-06	Europe	Netherlands	North Holland		Europe	Netherlands	North Holland	genome	29772	Human	?	?	20A	B.1.22	GH	Dutch COVID-19 response team	Erasmus Medical Center	Bas Oude Munnink et al	https://www.gisaid.org	?	?	26/08/2020
Netherlands/NH-EMC-51/2020	ncov	EPI_ISL_577847	?	2020-08-26	Europe	Netherlands	North Holland		Europe	Netherlands	North Holland	genome	29775	Human	?	?	20A.EU1	B.1.177	GV	Dutch COVID-19 response team	Erasmus Medical Center	Bas Oude Munnink et al	https://www.gisaid.org	?	?	13/10/2020
Netherlands/NH-EMC-52/2020	ncov	EPI_ISL_577848	?	2020-08-31	Europe	Netherlands	North Holland		Europe	Netherlands	North Holland	genome	29775	Human	?	?	20A	B.1.367	GH	Dutch COVID-19 response team	Erasmus Medical Center	Bas Oude Munnink et al	https://www.gisaid.org	?	?	13/10/2020
Netherlands/NH-EMC-53/2020	ncov	EPI_ISL_577849	?	2020-08-31	Europe	Netherlands	North Holland		Europe	Netherlands	North Holland	genome	29775	Human	?	?	20A	B.1.367	GH	Dutch COVID-19 response team	Erasmus Medical Center	Bas Oude Munnink et al	https://www.gisaid.org	?	?	13/10/2020
Netherlands/NH-EMC-54/2020	ncov	EPI_ISL_577850	?	2020-08-25	Europe	Netherlands	North Holland		Europe	Netherlands	North Holland	genome	29775	Human	?	?	20A	B.1.367	GH	Dutch COVID-19 response team	Erasmus Medical Center	Bas Oude Munnink et al	https://www.gisaid.org	?	?	13/10/2020
Netherlands/NH-EMC-57/2020	ncov	EPI_ISL_577853	?	2020-08-31	Europe	Netherlands	North Holland		Europe	Netherlands	North Holland	genome	29775	Human	?	?	20A	B.1.367	GH	Dutch COVID-19 response team	Erasmus Medical Center	Bas Oude Munnink et al	https://www.gisaid.org	?	?	13/10/2020
Netherlands/NH-EMC-58/2020	ncov	EPI_ISL_577854	?	2020-08-27	Europe	Netherlands	North Holland		Europe	Netherlands	North Holland	genome	29775	Human	?	?	20A	B.1.367	GH	Dutch COVID-19 response team	Erasmus Medical Center	Bas Oude Munnink et al	https://www.gisaid.org	?	?	13/10/2020
Netherlands/NH-EMC-59/2020	ncov	EPI_ISL_577855	?	2020-08-27	Europe	Netherlands	North Holland		Europe	Netherlands	North Holland	genome	29775	Human	?	?	20A	B.1	GH	Dutch COVID-19 response team	Erasmus Medical Center	Bas Oude Munnink et al	https://www.gisaid.org	?	?	13/10/2020
Netherlands/NH-EMC-60/2020	ncov	EPI_ISL_577856	?	2020-08-25	Europe	Netherlands	North Holland		Europe	Netherlands	North Holland	genome	29775	Human	?	?	20A	B.1.221	G	Dutch COVID-19 response team	Erasmus Medical Center	Bas Oude Munnink et al	https://www.gisaid.org	?	?	13/10/2020
Netherlands/NH-EMC-61/2020	ncov	EPI_ISL_577857	?	2020-08-20	Europe	Netherlands	North Holland		Europe	Netherlands	North Holland	genome	29775	Human	?	?	20A	B.1.22	GH	Dutch COVID-19 response team	Erasmus Medical Center	Bas Oude Munnink et al	https://www.gisaid.org	?	?	13/10/2020
Netherlands/NH-EMC-62/2020	ncov	EPI_ISL_577858	?	2020-08-18	Europe	Netherlands	North Holland		Europe	Netherlands	North Holland	genome	29775	Human	?	?	20A	B.1.22	GH	Dutch COVID-19 response team	Erasmus Medical Center	Bas Oude Munnink et al	https://www.gisaid.org	?	?	13/10/2020
Netherlands/NH-EMC-63/2020	ncov	EPI_ISL_577859	?	2020-08-18	Europe	Netherlands	North Holland		Europe	Netherlands	North Holland	genome	29654	Human	?	?	20B	B.1.1.269	GR	Dutch COVID-19 response team	Erasmus Medical Center	Bas Oude Munnink et al	https://www.gisaid.org	?	?	13/10/2020
Netherlands/NH-EMC-64/2020	ncov	EPI_ISL_577860	?	2020-08-27	Europe	Netherlands	North Holland		Europe	Netherlands	North Holland	genome	29775	Human	?	?	20A	B.1.78	G	Dutch COVID-19 response team	Erasmus Medical Center	Bas Oude Munnink et al	https://www.gisaid.org	?	?	13/10/2020
Netherlands/NH-EMC-65/2020	ncov	EPI_ISL_577861	?	2020-08-31	Europe	Netherlands	North Holland		Europe	Netherlands	North Holland	genome	29775	Human	?	?	20A.EU2	B.1.160	GH	Dutch COVID-19 response team	Erasmus Medical Center	Bas Oude Munnink et al	https://www.gisaid.org	?	?	13/10/2020
Netherlands/NH-EMC-66/2020	ncov	EPI_ISL_577862	?	2020-08-28	Europe	Netherlands	North Holland		Europe	Netherlands	North Holland	genome	29775	Human	?	?	20A	B.1.36.4	GH	Dutch COVID-19 response team	Erasmus Medical Center	Bas Oude Munnink et al	https://www.gisaid.org	?	?	13/10/2020
Netherlands/NH-EMC-67/2020	ncov	EPI_ISL_577863	?	2020-09-11	Europe	Netherlands	North Holland		Europe	Netherlands	North Holland	genome	29775	Human	?	?	20A.EU2	B.1.160	GH	Dutch COVID-19 response team	Erasmus Medical Center	Bas Oude Munnink et al	https://www.gisaid.org	?	?	13/10/2020
Netherlands/NH-EMC-68/2020	ncov	EPI_ISL_577864	?	2020-09-16	Europe	Netherlands	North Holland		Europe	Netherlands	North Holland	genome	29775	Human	?	?	20A	B.1.367	GH	Dutch COVID-19 response team	Erasmus Medical Center	Bas Oude Munnink et al	https://www.gisaid.org	?	?	13/10/2020
Netherlands/NH-EMC-69/2020	ncov	EPI_ISL_577865	?	2020-09-11	Europe	Netherlands	North Holland		Europe	Netherlands	North Holland	genome	29775	Human	?	?	20A	B.1	GH	Dutch COVID-19 response team	Erasmus Medical Center	Bas Oude Munnink et al	https://www.gisaid.org	?	?	13/10/2020
Netherlands/NH-EMC-70/2020	ncov	EPI_ISL_577866	?	2020-09-16	Europe	Netherlands	North Holland		Europe	Netherlands	North Holland	genome	29775	Human	?	?	20A	B.1.5	G	Dutch COVID-19 response team	Erasmus Medical Center	Bas Oude Munnink et al	https://www.gisaid.org	?	?	13/10/2020
Netherlands/NH-EMC-71/2020	ncov	EPI_ISL_632501	?	2020-09-13	Europe	Netherlands	Utrecht		Europe	Netherlands	Utrecht	genome	29774	Human	?	?	20A.EU1	B.1.177	GV	Dutch COVID-19 response team	Erasmus Medical Center	Bas Oude Munnink et al	https://www.gisaid.org	?	?	11/11/2020
Netherlands/NH-EMC-72/2020	ncov	EPI_ISL_632520	?	2020-09-09	Europe	Netherlands	North Holland		Europe	Netherlands	North Holland	genome	29773	Human	?	?	20A.EU1	B.1.177	GV	Dutch COVID-19 response team	Erasmus Medical Center	Bas Oude Munnink et al	https://www.gisaid.org	?	?	11/11/2020
Netherlands/NH-EMC-73/2020	ncov	EPI_ISL_632521	?	2020-09-01	Europe	Netherlands	North Holland		Europe	Netherlands	North Holland	genome	29774	Human	?	?	20A.EU1	B.1.177	GV	Dutch COVID-19 response team	Erasmus Medical Center	Bas Oude Munnink et al	https://www.gisaid.org	?	?	11/11/2020
Netherlands/NH-EMC-74/2020	ncov	EPI_ISL_632522	?	2020-09-02	Europe	Netherlands	North Holland		Europe	Netherlands	North Holland	genome	29774	Human	?	?	20A.EU1	B.1.177	GV	Dutch COVID-19 response team	Erasmus Medical Center	Bas Oude Munnink et al	https://www.gisaid.org	?	?	11/11/2020
Netherlands/NH-EMC-75/2020	ncov	EPI_ISL_632523	?	2020-09-09	Europe	Netherlands	North Holland		Europe	Netherlands	North Holland	genome	29773	Human	?	?	20A.EU1	B.1.177	GV	Dutch COVID-19 response team	Erasmus Medical Center	Bas Oude Munnink et al	https://www.gisaid.org	?	?	11/11/2020
Netherlands/NH-EMC-76/2020	ncov	EPI_ISL_632524	?	2020-09-01	Europe	Netherlands	North Holland		Europe	Netherlands	North Holland	genome	29773	Human	?	?	20A.EU1	B.1.177	GV	Dutch COVID-19 response team	Erasmus Medical Center	Bas Oude Munnink et al	https://www.gisaid.org	?	?	11/11/2020
Netherlands/NH-EMC-77/2020	ncov	EPI_ISL_632386	?	2020-09-02	Europe	Netherlands	North Holland		Europe	Netherlands	North Holland	genome	29490	Human	?	?	20A.EU1	B.1.177	GV	Dutch COVID-19 response team	Erasmus Medical Center	Bas Oude Munnink et al	https://www.gisaid.org	?	?	11/11/2020
Netherlands/NH-EMC-78/2020	ncov	EPI_ISL_632525	?	2020-09-02	Europe	Netherlands	North Holland		Europe	Netherlands	North Holland	genome	29772	Human	?	?	20A.EU1	B.1.177	GV	Dutch COVID-19 response team	Erasmus Medical Center	Bas Oude Munnink et al	https://www.gisaid.org	?	?	11/11/2020
Netherlands/NH-EMC-79/2020	ncov	EPI_ISL_632526	?	2020-09-02	Europe	Netherlands	North Holland		Europe	Netherlands	North Holland	genome	29774	Human	?	?	20A.EU1	B.1.177	GV	Dutch COVID-19 response team	Erasmus Medical Center	Bas Oude Munnink et al	https://www.gisaid.org	?	?	11/11/2020
Netherlands/NH-EMC-80/2020	ncov	EPI_ISL_632422	?	2020-09-02	Europe	Netherlands	North Holland		Europe	Netherlands	North Holland	genome	29476	Human	?	?	20A.EU1	A.2	G	Dutch COVID-19 response team	Erasmus Medical Center	Bas Oude Munnink et al	https://www.gisaid.org	?	?	11/11/2020
Netherlands/NH-EMC-81/2020	ncov	EPI_ISL_632528	?	2020-09-09	Europe	Netherlands	North Holland		Europe	Netherlands	North Holland	genome	29774	Human	?	?	20A.EU1	B.1.177	GV	Dutch COVID-19 response team	Erasmus Medical Center	Bas Oude Munnink et al	https://www.gisaid.org	?	?	11/11/2020
Netherlands/NH-EMC-82/2020	ncov	EPI_ISL_632527	?	2020-09-02	Europe	Netherlands	North Holland		Europe	Netherlands	North Holland	genome	29774	Human	?	?	20A.EU1	B.1.177	GV	Dutch COVID-19 response team	Erasmus Medical Center	Bas Oude Munnink et al	https://www.gisaid.org	?	?	11/11/2020
Netherlands/NH-EMC-83/2020	ncov	EPI_ISL_632529	?	2020-09-02	Europe	Netherlands	North Holland		Europe	Netherlands	North Holland	genome	29772	Human	?	?	20A.EU1	B.1.177	GV	Dutch COVID-19 response team	Erasmus Medical Center	Bas Oude Munnink et al	https://www.gisaid.org	?	?	11/11/2020
Netherlands/NH-EMC-85/2020	ncov	EPI_ISL_632532	?	2020-09-02	Europe	Netherlands	North Holland		Europe	Netherlands	North Holland	genome	29772	Human	?	?	20A.EU1	B.1.177	GV	Dutch COVID-19 response team	Erasmus Medical Center	Bas Oude Munnink et al	https://www.gisaid.org	?	?	11/11/2020
Netherlands/NH-EMC-86/2020	ncov	EPI_ISL_632533	?	2020-09-02	Europe	Netherlands	North Holland		Europe	Netherlands	North Holland	genome	29774	Human	?	?	20A.EU1	B.1.177	GV	Dutch COVID-19 response team	Erasmus Medical Center	Bas Oude Munnink et al	https://www.gisaid.org	?	?	11/11/2020
Netherlands/NH-EMC-87/2020	ncov	EPI_ISL_632415	?	2020-09-02	Europe	Netherlands	North Holland		Europe	Netherlands	North Holland	genome	29495	Human	?	?	20A.EU1	A.2	G	Dutch COVID-19 response team	Erasmus Medical Center	Bas Oude Munnink et al	https://www.gisaid.org	?	?	11/11/2020
Netherlands/NH-EMC-88/2020	ncov	EPI_ISL_632534	?	2020-09-09	Europe	Netherlands	North Holland		Europe	Netherlands	North Holland	genome	29774	Human	?	?	20A.EU1	B.1.177	GV	Dutch COVID-19 response team	Erasmus Medical Center	Bas Oude Munnink et al	https://www.gisaid.org	?	?	11/11/2020
Netherlands/NH-EMC-89/2020	ncov	EPI_ISL_632346	?	2020-09-17	Europe	Netherlands	North Holland		Europe	Netherlands	North Holland	genome	29495	Human	?	?	20A.EU1	B.1.177	GV	Dutch COVID-19 response team	Erasmus Medical Center	Bas Oude Munnink et al	https://www.gisaid.org	?	?	11/11/2020
Netherlands/NH-EMC-90/2020	ncov	EPI_ISL_632350	?	2020-10-14	Europe	Netherlands	North Holland		Europe	Netherlands	North Holland	genome	29774	Human	?	?	20A.EU1	B.1.177	GV	Dutch COVID-19 response team	Erasmus Medical Center	Bas Oude Munnink et al	https://www.gisaid.org	?	?	11/11/2020
Netherlands/NH-EMC-91/2020	ncov	EPI_ISL_632340	?	2020-10-17	Europe	Netherlands	North Holland		Europe	Netherlands	North Holland	genome	29462	Human	?	?	20A	B.1.221	G	Dutch COVID-19 response team	Erasmus Medical Center	Bas Oude Munnink et al	https://www.gisaid.org	?	?	11/11/2020
Netherlands/NH-EMC-92/2020	ncov	EPI_ISL_632335	?	2020-10-27	Europe	Netherlands	North Holland		Europe	Netherlands	North Holland	genome	29768	Human	?	?	20A	B.1.5	G	Dutch COVID-19 response team	Erasmus Medical Center	Bas Oude Munnink et al	https://www.gisaid.org	?	?	11/11/2020
Netherlands/NH-EMC-93/2020	ncov	EPI_ISL_722543	?	2020-10-24	Europe	Netherlands	North Brabant		Europe	Netherlands	North Brabant	genome	29775	Human	?	?	20A	B.1.221	G	Dutch COVID-19 response team	Erasmus Medical Center	Bas Oude Munnink et al	https://www.gisaid.org	?	?	21/12/2020
Netherlands/NH-EMC-94/2020	ncov	EPI_ISL_722557	?	2020-10-27	Europe	Netherlands	North Holland		Europe	Netherlands	North Holland	genome	29775	Human	?	?	20A	B.1.221	G	Dutch COVID-19 response team	Erasmus Medical Center	Bas Oude Munnink et al	https://www.gisaid.org	?	?	21/12/2020
Netherlands/NH-EMC-95/2020	ncov	EPI_ISL_722752	?	2020-11-09	Europe	Netherlands	North Holland		Europe	Netherlands	North Holland	genome	29775	Human	?	?	20A.EU1	B.1.177	GV	Dutch COVID-19 response team	Erasmus Medical Center	Bas Oude Munnink et al	https://www.gisaid.org	?	?	21/12/2020
Netherlands/NH-EMC-96/2020	ncov	EPI_ISL_722455	?	2020-12-10	Europe	Netherlands	North Holland		Europe	Netherlands	North Holland	genome	29772	Human	?	?	20A.EU2	B.1.160	GH	Dutch COVID-19 response team	Erasmus Medical Center	Bas Oude Munnink et al	https://www.gisaid.org	?	?	21/12/2020
Netherlands/NH-RIVM-10047/2020	ncov	EPI_ISL_547491	?	2020-03-10	Europe	Netherlands	North Holland		Europe	Netherlands	North Holland	genome	29782	Human	56	Female	19A	B.11	L	Dutch COVID-19 response team	National Institute for Public Health and the Environment (RIVM)	Adam Meijer et al	https://www.gisaid.org	?	?	24/09/2020
Netherlands/NH-RIVM-10051/2020	ncov	EPI_ISL_547492	?	2020-03-17	Europe	Netherlands	North Holland		Europe	Netherlands	North Holland	genome	29782	Human	32	Female	19A	B.2	V	Dutch COVID-19 response team	National Institute for Public Health and the Environment (RIVM)	Adam Meijer et al	https://www.gisaid.org	?	?	24/09/2020
Netherlands/NH-RIVM-10058/2020	ncov	EPI_ISL_547493	?	2020-03-30	Europe	Netherlands	North Holland		Europe	Netherlands	North Holland	genome	29782	Human	60	Female	20B	B.1.1	GR	Dutch COVID-19 response team	National Institute for Public Health and the Environment (RIVM)	Adam Meijer et al	https://www.gisaid.org	?	?	24/09/2020
Netherlands/NH-RIVM-10061/2020	ncov	EPI_ISL_547494	?	2020-04-01	Europe	Netherlands	North Holland		Europe	Netherlands	North Holland	genome	29782	Human	57	Female	20C	B.1	GH	Dutch COVID-19 response team	National Institute for Public Health and the Environment (RIVM)	Adam Meijer et al	https://www.gisaid.org	?	?	24/09/2020
Netherlands/NH-RIVM-10062/2020	ncov	EPI_ISL_547495	?	2020-04-03	Europe	Netherlands	North Holland		Europe	Netherlands	North Holland	genome	29782	Human	59	Female	20A	B.1.78	G	Dutch COVID-19 response team	National Institute for Public Health and the Environment (RIVM)	Adam Meijer et al	https://www.gisaid.org	?	?	24/09/2020
Netherlands/NH-RIVM-10067/2020	ncov	EPI_ISL_547496	?	2020-04-21	Europe	Netherlands	North Holland		Europe	Netherlands	North Holland	genome	29782	Human	52	Male	20A	B.1.22	GH	Dutch COVID-19 response team	National Institute for Public Health and the Environment (RIVM)	Adam Meijer et al	https://www.gisaid.org	?	?	24/09/2020
Netherlands/NH-RIVM-10070/2020	ncov	EPI_ISL_547497	?	2020-05-01	Europe	Netherlands	North Holland		Europe	Netherlands	North Holland	genome	29782	Human	19	Female	20A	B.1.22	GH	Dutch COVID-19 response team	National Institute for Public Health and the Environment (RIVM)	Adam Meijer et al	https://www.gisaid.org	?	?	24/09/2020
Netherlands/NH-RIVM-10071/2020	ncov	EPI_ISL_547498	?	2020-05-01	Europe	Netherlands	North Holland		Europe	Netherlands	North Holland	genome	29782	Human	15	Female	20A	B.1.22	GH	Dutch COVID-19 response team	National Institute for Public Health and the Environment (RIVM)	Adam Meijer et al	https://www.gisaid.org	?	?	24/09/2020
Netherlands/NH-RIVM-10073/2020	ncov	EPI_ISL_547499	?	2020-02-27	Europe	Netherlands	North Holland		Europe	Netherlands	North Holland	genome	29782	Human	44	?	20B	B.1.1	GR	Dutch COVID-19 response team	National Institute for Public Health and the Environment (RIVM)	Adam Meijer et al	https://www.gisaid.org	?	?	24/09/2020
Netherlands/NH-RIVM-10103/2020	ncov	EPI_ISL_547501	?	2020-03-10	Europe	Netherlands	North Holland		Europe	Netherlands	North Holland	genome	29782	Human	?	?	20B	B.1.1	GR	Dutch COVID-19 response team	National Institute for Public Health and the Environment (RIVM)	Adam Meijer et al	https://www.gisaid.org	?	?	24/09/2020
Netherlands/NH-RIVM-10104/2020	ncov	EPI_ISL_547502	?	2020-03-10	Europe	Netherlands	North Holland		Europe	Netherlands	North Holland	genome	29782	Human	?	?	19A	B.3	L	Dutch COVID-19 response team	National Institute for Public Health and the Environment (RIVM)	Adam Meijer et al	https://www.gisaid.org	?	?	24/09/2020
Netherlands/NH-RIVM-10108/2020	ncov	EPI_ISL_547503	?	2020-03-16	Europe	Netherlands	North Holland		Europe	Netherlands	North Holland	genome	29782	Human	34	Male	19A	B.3	L	Dutch COVID-19 response team	National Institute for Public Health and the Environment (RIVM)	Adam Meijer et al	https://www.gisaid.org	?	?	24/09/2020
Netherlands/NH-RIVM-10109/2020	ncov	EPI_ISL_547504	?	2020-03-16	Europe	Netherlands	North Holland		Europe	Netherlands	North Holland	genome	29782	Human	35	Male	20A	B.1.5	G	Dutch COVID-19 response team	National Institute for Public Health and the Environment (RIVM)	Adam Meijer et al	https://www.gisaid.org	?	?	24/09/2020
Netherlands/NH-RIVM-10137/2020	ncov	EPI_ISL_547505	?	2020-04-01	Europe	Netherlands	North Holland		Europe	Netherlands	North Holland	genome	29782	Human	?	?	20B	B.1.1	GR	Dutch COVID-19 response team	National Institute for Public Health and the Environment (RIVM)	Adam Meijer et al	https://www.gisaid.org	?	?	24/09/2020
Netherlands/NH-RIVM-10139/2020	ncov	EPI_ISL_547506	?	2020-04-22	Europe	Netherlands	North Holland		Europe	Netherlands	North Holland	genome	29782	Human	?	?	20B	B.1.1	GR	Dutch COVID-19 response team	National Institute for Public Health and the Environment (RIVM)	Adam Meijer et al	https://www.gisaid.org	?	?	24/09/2020
Netherlands/NH-RIVM-10140/2020	ncov	EPI_ISL_547507	?	2020-04-22	Europe	Netherlands	North Holland		Europe	Netherlands	North Holland	genome	29782	Human	?	?	20B	B.1.1	GR	Dutch COVID-19 response team	National Institute for Public Health and the Environment (RIVM)	Adam Meijer et al	https://www.gisaid.org	?	?	24/09/2020
Netherlands/NH-RIVM-10141/2020	ncov	EPI_ISL_547508	?	2020-04-22	Europe	Netherlands	North Holland		Europe	Netherlands	North Holland	genome	29782	Human	?	?	20B	B.1.1.71	GR	Dutch COVID-19 response team	National Institute for Public Health and the Environment (RIVM)	Adam Meijer et al	https://www.gisaid.org	?	?	24/09/2020
Netherlands/NH-RIVM-10144/2020	ncov	EPI_ISL_547509	?	2020-04-30	Europe	Netherlands	North Holland		Europe	Netherlands	North Holland	genome	29782	Human	?	?	20A	B.1	G	Dutch COVID-19 response team	National Institute for Public Health and the Environment (RIVM)	Adam Meijer et al	https://www.gisaid.org	?	?	24/09/2020
Netherlands/NH-RIVM-10291/2020	ncov	EPI_ISL_636561	?	2020-04-20	Europe	Netherlands	North Holland		Europe	Netherlands	North Holland	genome	29782	Human	62	Female	20A	B.1	G	Dutch COVID-19 response team	National Institute for Public Health and the Environment (RIVM)	Adam Meijer et al	https://www.gisaid.org	?	?	13/11/2020
Netherlands/NH-RIVM-10341/2020	ncov	EPI_ISL_636564	?	2020-04-06	Europe	Netherlands	North Holland		Europe	Netherlands	North Holland	genome	29782	Human	?	?	20A	B.1	G	Dutch COVID-19 response team	National Institute for Public Health and the Environment (RIVM)	Adam Meijer et al	https://www.gisaid.org	?	?	13/11/2020
Netherlands/NH-RIVM-10342/2020	ncov	EPI_ISL_636565	?	2020-04-01	Europe	Netherlands	North Holland		Europe	Netherlands	North Holland	genome	29782	Human	?	?	20A	B.1.255	GH	Dutch COVID-19 response team	National Institute for Public Health and the Environment (RIVM)	Adam Meijer et al	https://www.gisaid.org	?	?	13/11/2020
Netherlands/NH-RIVM-10353/2020	ncov	EPI_ISL_636566	?	2020-06-16	Europe	Netherlands	North Holland		Europe	Netherlands	North Holland	genome	29782	Human	?	?	20A	B.1.8	G	Dutch COVID-19 response team	National Institute for Public Health and the Environment (RIVM)	Adam Meijer et al	https://www.gisaid.org	?	?	13/11/2020
Netherlands/NH-RIVM-10357/2020	ncov	EPI_ISL_636567	?	2020-07-30	Europe	Netherlands	North Holland		Europe	Netherlands	North Holland	genome	29782	Human	31	Female	20B	B.1.1	GR	Dutch COVID-19 response team	National Institute for Public Health and the Environment (RIVM)	Adam Meijer et al	https://www.gisaid.org	?	?	13/11/2020
Netherlands/NH-RIVM-10387/2020	ncov	EPI_ISL_636568	?	2020-10-14	Europe	Netherlands	North Holland		Europe	Netherlands	North Holland	genome	29782	Human	58	Male	20A	B.1.221	G	Dutch COVID-19 response team	National Institute for Public Health and the Environment (RIVM)	Adam Meijer et al	https://www.gisaid.org	?	?	13/11/2020
Netherlands/NH-RIVM-10393/2020	ncov	EPI_ISL_636491	?	2020-10-14	Europe	Netherlands	North Holland		Europe	Netherlands	North Holland	genome	29776	Human	?	?	20A	B.1.258	G	Dutch COVID-19 response team	National Institute for Public Health and the Environment (RIVM)	Adam Meijer et al	https://www.gisaid.org	?	?	13/11/2020
Netherlands/NH-RIVM-10394/2020	ncov	EPI_ISL_636569	?	2020-10-14	Europe	Netherlands	North Holland		Europe	Netherlands	North Holland	genome	29782	Human	?	?	20A.EU1	B.1.177	GV	Dutch COVID-19 response team	National Institute for Public Health and the Environment (RIVM)	Adam Meijer et al	https://www.gisaid.org	?	?	13/11/2020
Netherlands/NH-RIVM-10395/2020	ncov	EPI_ISL_636570	?	2020-10-14	Europe	Netherlands	North Holland		Europe	Netherlands	North Holland	genome	29782	Human	?	?	20A	B.1.221	G	Dutch COVID-19 response team	National Institute for Public Health and the Environment (RIVM)	Adam Meijer et al	https://www.gisaid.org	?	?	13/11/2020
Netherlands/NH-RIVM-10396/2020	ncov	EPI_ISL_636571	?	2020-10-14	Europe	Netherlands	North Holland		Europe	Netherlands	North Holland	genome	29782	Human	?	?	20A	B.1.221	G	Dutch COVID-19 response team	National Institute for Public Health and the Environment (RIVM)	Adam Meijer et al	https://www.gisaid.org	?	?	13/11/2020
Netherlands/NH-RIVM-20002/2020	ncov	EPI_ISL_723200	?	2020-11-20	Europe	Netherlands	North Holland		Europe	Netherlands	North Holland	genome	29770	Human	18	?	20A	B.1.221	G	Dutch COVID-19 response team	National Institute for Public Health and the Environment (RIVM)	Adam Meijer et al	https://www.gisaid.org	?	?	21/12/2020
Netherlands/NH-RIVM-20003/2020	ncov	EPI_ISL_723202	?	2020-11-20	Europe	Netherlands	North Holland		Europe	Netherlands	North Holland	genome	29782	Human	34	?	20A	B.1.221	G	Dutch COVID-19 response team	National Institute for Public Health and the Environment (RIVM)	Adam Meijer et al	https://www.gisaid.org	?	?	21/12/2020
Netherlands/NH-RIVM-20004/2020	ncov	EPI_ISL_723203	?	2020-11-20	Europe	Netherlands	North Holland		Europe	Netherlands	North Holland	genome	29782	Human	9	?	20A.EU2	B.1.160	GH	Dutch COVID-19 response team	National Institute for Public Health and the Environment (RIVM)	Adam Meijer et al	https://www.gisaid.org	?	?	21/12/2020
Netherlands/NH-RIVM-20005/2020	ncov	EPI_ISL_723204	?	2020-11-20	Europe	Netherlands	North Holland		Europe	Netherlands	North Holland	genome	29782	Human	50	?	20A.EU1	B.1.177	GV	Dutch COVID-19 response team	National Institute for Public Health and the Environment (RIVM)	Adam Meijer et al	https://www.gisaid.org	?	?	21/12/2020
Netherlands/NH-RIVM-20006/2020	ncov	EPI_ISL_723205	?	2020-11-21	Europe	Netherlands	North Holland		Europe	Netherlands	North Holland	genome	29782	Human	59	?	20A	B.1.221	G	Dutch COVID-19 response team	National Institute for Public Health and the Environment (RIVM)	Adam Meijer et al	https://www.gisaid.org	?	?	21/12/2020
Netherlands/NH-RIVM-20007/2020	ncov	EPI_ISL_723206	?	2020-11-21	Europe	Netherlands	North Holland		Europe	Netherlands	North Holland	genome	29782	Human	40	?	20A.EU1	B.1.177	GV	Dutch COVID-19 response team	National Institute for Public Health and the Environment (RIVM)	Adam Meijer et al	https://www.gisaid.org	?	?	21/12/2020
Netherlands/NH-RIVM-20008/2020	ncov	EPI_ISL_723207	?	2020-11-21	Europe	Netherlands	North Holland		Europe	Netherlands	North Holland	genome	29782	Human	50	?	20A.EU1	B.1.177	GV	Dutch COVID-19 response team	National Institute for Public Health and the Environment (RIVM)	Adam Meijer et al	https://www.gisaid.org	?	?	21/12/2020
Netherlands/NH-RIVM-20009/2020	ncov	EPI_ISL_723208	?	2020-11-21	Europe	Netherlands	North Holland		Europe	Netherlands	North Holland	genome	29782	Human	57	?	20A.EU1	B.1.177	GV	Dutch COVID-19 response team	National Institute for Public Health and the Environment (RIVM)	Adam Meijer et al	https://www.gisaid.org	?	?	21/12/2020
Netherlands/NH-RIVM-20010/2020	ncov	EPI_ISL_723209	?	2020-11-21	Europe	Netherlands	North Holland		Europe	Netherlands	North Holland	genome	29782	Human	17	?	20A.EU1	B.1.177	GV	Dutch COVID-19 response team	National Institute for Public Health and the Environment (RIVM)	Adam Meijer et al	https://www.gisaid.org	?	?	21/12/2020
Netherlands/NH-RIVM-20011/2020	ncov	EPI_ISL_723210	?	2020-11-22	Europe	Netherlands	North Holland		Europe	Netherlands	North Holland	genome	29782	Human	33	?	20A.EU1	B.1.177	GV	Dutch COVID-19 response team	National Institute for Public Health and the Environment (RIVM)	Adam Meijer et al	https://www.gisaid.org	?	?	21/12/2020
Netherlands/NH-RIVM-20014/2020	ncov	EPI_ISL_723213	?	2020-11-20	Europe	Netherlands	North Holland		Europe	Netherlands	North Holland	genome	29782	Human	55	?	20A	B.1.221	G	Dutch COVID-19 response team	National Institute for Public Health and the Environment (RIVM)	Adam Meijer et al	https://www.gisaid.org	?	?	21/12/2020
Netherlands/NH-RIVM-20015/2020	ncov	EPI_ISL_723214	?	2020-11-20	Europe	Netherlands	North Holland		Europe	Netherlands	North Holland	genome	29782	Human	39	?	20A	B.1.221	G	Dutch COVID-19 response team	National Institute for Public Health and the Environment (RIVM)	Adam Meijer et al	https://www.gisaid.org	?	?	21/12/2020
Netherlands/NH-RIVM-20016/2020	ncov	EPI_ISL_723215	?	2020-11-20	Europe	Netherlands	North Holland		Europe	Netherlands	North Holland	genome	29782	Human	41	?	20A.EU1	B.1.177.8	GV	Dutch COVID-19 response team	National Institute for Public Health and the Environment (RIVM)	Adam Meijer et al	https://www.gisaid.org	?	?	21/12/2020
Netherlands/NH-RIVM-20017/2020	ncov	EPI_ISL_723216	?	2020-11-21	Europe	Netherlands	North Holland		Europe	Netherlands	North Holland	genome	29782	Human	37	?	20A.EU1	B.1.177.16	GV	Dutch COVID-19 response team	National Institute for Public Health and the Environment (RIVM)	Adam Meijer et al	https://www.gisaid.org	?	?	21/12/2020
Netherlands/NH-RIVM-20018/2020	ncov	EPI_ISL_723217	?	2020-11-21	Europe	Netherlands	North Holland		Europe	Netherlands	North Holland	genome	29782	Human	51	?	20A.EU1	B.1.177	GV	Dutch COVID-19 response team	National Institute for Public Health and the Environment (RIVM)	Adam Meijer et al	https://www.gisaid.org	?	?	21/12/2020
Netherlands/NH-RIVM-20020/2020	ncov	EPI_ISL_723219	?	2020-11-11	Europe	Netherlands	North Holland		Europe	Netherlands	North Holland	genome	29782	Human	73	?	20A.EU2	B.1.160	GH	Dutch COVID-19 response team	National Institute for Public Health and the Environment (RIVM)	Adam Meijer et al	https://www.gisaid.org	?	?	21/12/2020
Netherlands/NH-RIVM-20021/2020	ncov	EPI_ISL_723220	?	2020-11-23	Europe	Netherlands	North Holland		Europe	Netherlands	North Holland	genome	29782	Human	1	?	20B	B.1.1.207	GR	Dutch COVID-19 response team	National Institute for Public Health and the Environment (RIVM)	Adam Meijer et al	https://www.gisaid.org	?	?	21/12/2020
Netherlands/NH-RIVM-20029/2020	ncov	EPI_ISL_723226	?	2020-11-20	Europe	Netherlands	North Holland		Europe	Netherlands	North Holland	genome	29782	Human	24	?	20A.EU1	B.1.177	GV	Dutch COVID-19 response team	National Institute for Public Health and the Environment (RIVM)	Adam Meijer et al	https://www.gisaid.org	?	?	21/12/2020
Netherlands/NH-RIVM-20030/2020	ncov	EPI_ISL_723227	?	2020-11-21	Europe	Netherlands	North Holland		Europe	Netherlands	North Holland	genome	29782	Human	34	?	20A.EU1	B.1.177	GV	Dutch COVID-19 response team	National Institute for Public Health and the Environment (RIVM)	Adam Meijer et al	https://www.gisaid.org	?	?	21/12/2020
Netherlands/NH-RIVM-20038/2020	ncov	EPI_ISL_723231	?	2020-11-21	Europe	Netherlands	North Holland		Europe	Netherlands	North Holland	genome	29782	Human	8	?	20A.EU1	B.1.177	GV	Dutch COVID-19 response team	National Institute for Public Health and the Environment (RIVM)	Adam Meijer et al	https://www.gisaid.org	?	?	21/12/2020
Netherlands/NH-RIVM-20048/2020	ncov	EPI_ISL_723233	?	2020-11-05	Europe	Netherlands	North Holland		Europe	Netherlands	North Holland	genome	29782	Human	34	?	20A	B.1.221	G	Dutch COVID-19 response team	National Institute for Public Health and the Environment (RIVM)	Adam Meijer et al	https://www.gisaid.org	?	?	21/12/2020
Netherlands/NH-RIVM-20049/2020	ncov	EPI_ISL_723234	?	2020-11-08	Europe	Netherlands	North Holland		Europe	Netherlands	North Holland	genome	29782	Human	22	?	20B	B.1.1.186	GR	Dutch COVID-19 response team	National Institute for Public Health and the Environment (RIVM)	Adam Meijer et al	https://www.gisaid.org	?	?	21/12/2020
Netherlands/NH-RIVM-20050/2020	ncov	EPI_ISL_723235	?	2020-11-07	Europe	Netherlands	North Holland		Europe	Netherlands	North Holland	genome	29782	Human	39	?	20A	B.1.221	G	Dutch COVID-19 response team	National Institute for Public Health and the Environment (RIVM)	Adam Meijer et al	https://www.gisaid.org	?	?	21/12/2020
Netherlands/NH-RIVM-20051/2020	ncov	EPI_ISL_723192	?	2020-11-08	Europe	Netherlands	North Holland		Europe	Netherlands	North Holland	genome	29731	Human	35	?	20A.EU1	B.1.177	GV	Dutch COVID-19 response team	National Institute for Public Health and the Environment (RIVM)	Adam Meijer et al	https://www.gisaid.org	?	?	21/12/2020
Netherlands/NH-RIVM-20052/2020	ncov	EPI_ISL_723236	?	2020-11-05	Europe	Netherlands	North Holland		Europe	Netherlands	North Holland	genome	29782	Human	58	?	20A.EU1	B.1.177	GV	Dutch COVID-19 response team	National Institute for Public Health and the Environment (RIVM)	Adam Meijer et al	https://www.gisaid.org	?	?	21/12/2020
Netherlands/NH-RIVM-20053/2020	ncov	EPI_ISL_723237	?	2020-11-05	Europe	Netherlands	North Holland		Europe	Netherlands	North Holland	genome	29782	Human	28	?	20A.EU2	B.1.160	GH	Dutch COVID-19 response team	National Institute for Public Health and the Environment (RIVM)	Adam Meijer et al	https://www.gisaid.org	?	?	21/12/2020
Netherlands/NH-RIVM-20054/2020	ncov	EPI_ISL_723238	?	2020-11-09	Europe	Netherlands	North Holland		Europe	Netherlands	North Holland	genome	29782	Human	69	?	20A.EU1	B.1.177	GV	Dutch COVID-19 response team	National Institute for Public Health and the Environment (RIVM)	Adam Meijer et al	https://www.gisaid.org	?	?	21/12/2020
Netherlands/NH-RIVM-20057/2020	ncov	EPI_ISL_723241	?	2020-11-15	Europe	Netherlands	North Holland		Europe	Netherlands	North Holland	genome	29782	Human	48	?	20A.EU1	B.1.177	GV	Dutch COVID-19 response team	National Institute for Public Health and the Environment (RIVM)	Adam Meijer et al	https://www.gisaid.org	?	?	21/12/2020
Netherlands/NH-RIVM-20058/2020	ncov	EPI_ISL_723242	?	2020-11-28	Europe	Netherlands	North Holland		Europe	Netherlands	North Holland	genome	29782	Human	45	?	20A.EU2	B.1.160	GH	Dutch COVID-19 response team	National Institute for Public Health and the Environment (RIVM)	Adam Meijer et al	https://www.gisaid.org	?	?	21/12/2020
Netherlands/NH-RIVM-20059/2020	ncov	EPI_ISL_723243	?	2020-11-27	Europe	Netherlands	North Holland		Europe	Netherlands	North Holland	genome	29782	Human	50	?	20A.EU1	B.1.177	GV	Dutch COVID-19 response team	National Institute for Public Health and the Environment (RIVM)	Adam Meijer et al	https://www.gisaid.org	?	?	21/12/2020
Netherlands/NH-RIVM-20060/2020	ncov	EPI_ISL_723244	?	2020-11-24	Europe	Netherlands	North Holland		Europe	Netherlands	North Holland	genome	29782	Human	53	?	20A.EU2	B.1.160	GH	Dutch COVID-19 response team	National Institute for Public Health and the Environment (RIVM)	Adam Meijer et al	https://www.gisaid.org	?	?	21/12/2020
Netherlands/NH-RIVM-20061/2020	ncov	EPI_ISL_723245	?	2020-11-24	Europe	Netherlands	North Holland		Europe	Netherlands	North Holland	genome	29782	Human	47	?	20A.EU2	B.1.160	GH	Dutch COVID-19 response team	National Institute for Public Health and the Environment (RIVM)	Adam Meijer et al	https://www.gisaid.org	?	?	21/12/2020
Netherlands/NH-RIVM-20062/2020	ncov	EPI_ISL_723246	?	2020-11-24	Europe	Netherlands	North Holland		Europe	Netherlands	North Holland	genome	29782	Human	15	?	20A	B.1.221	G	Dutch COVID-19 response team	National Institute for Public Health and the Environment (RIVM)	Adam Meijer et al	https://www.gisaid.org	?	?	21/12/2020
Netherlands/NH-RIVM-20063/2020	ncov	EPI_ISL_723247	?	2020-11-24	Europe	Netherlands	North Holland		Europe	Netherlands	North Holland	genome	29782	Human	30	?	20A.EU1	B.1.177	GV	Dutch COVID-19 response team	National Institute for Public Health and the Environment (RIVM)	Adam Meijer et al	https://www.gisaid.org	?	?	21/12/2020
Netherlands/NH-RIVM-20064/2020	ncov	EPI_ISL_723248	?	2020-11-26	Europe	Netherlands	North Holland		Europe	Netherlands	North Holland	genome	29782	Human	55	?	20A.EU1	B.1.177	GV	Dutch COVID-19 response team	National Institute for Public Health and the Environment (RIVM)	Adam Meijer et al	https://www.gisaid.org	?	?	21/12/2020
Netherlands/NH-RIVM-20075/2020	ncov	EPI_ISL_723254	?	2020-11-08	Europe	Netherlands	North Holland		Europe	Netherlands	North Holland	genome	29782	Human	50	?	20A.EU1	B.1.177	GV	Dutch COVID-19 response team	National Institute for Public Health and the Environment (RIVM)	Adam Meijer et al	https://www.gisaid.org	?	?	21/12/2020
Netherlands/NH-RIVM-20076/2020	ncov	EPI_ISL_723255	?	2020-11-08	Europe	Netherlands	North Holland		Europe	Netherlands	North Holland	genome	29782	Human	56	?	20A.EU1	B.1.177	GV	Dutch COVID-19 response team	National Institute for Public Health and the Environment (RIVM)	Adam Meijer et al	https://www.gisaid.org	?	?	21/12/2020
Netherlands/NH-RIVM-20077/2020	ncov	EPI_ISL_723256	?	2020-11-08	Europe	Netherlands	North Holland		Europe	Netherlands	North Holland	genome	29782	Human	52	?	20A.EU1	B.1.177	GV	Dutch COVID-19 response team	National Institute for Public Health and the Environment (RIVM)	Adam Meijer et al	https://www.gisaid.org	?	?	21/12/2020
Netherlands/NH-RIVM-20078/2020	ncov	EPI_ISL_723257	?	2020-11-06	Europe	Netherlands	North Holland		Europe	Netherlands	North Holland	genome	29782	Human	29	?	20A.EU1	B.1.177	GV	Dutch COVID-19 response team	National Institute for Public Health and the Environment (RIVM)	Adam Meijer et al	https://www.gisaid.org	?	?	21/12/2020
Netherlands/NH-RIVM-20079/2020	ncov	EPI_ISL_723258	?	2020-11-10	Europe	Netherlands	North Holland		Europe	Netherlands	North Holland	genome	29782	Human	27	?	20A	B.1.221	G	Dutch COVID-19 response team	National Institute for Public Health and the Environment (RIVM)	Adam Meijer et al	https://www.gisaid.org	?	?	21/12/2020
Netherlands/NH-RIVM-20080/2020	ncov	EPI_ISL_723259	?	2020-11-12	Europe	Netherlands	North Holland		Europe	Netherlands	North Holland	genome	29782	Human	54	?	20A.EU1	B.1.177	GV	Dutch COVID-19 response team	National Institute for Public Health and the Environment (RIVM)	Adam Meijer et al	https://www.gisaid.org	?	?	21/12/2020
Netherlands/NH-RIVM-20081/2020	ncov	EPI_ISL_723260	?	2020-11-13	Europe	Netherlands	North Holland		Europe	Netherlands	North Holland	genome	29782	Human	73	?	20A	B.1.221	G	Dutch COVID-19 response team	National Institute for Public Health and the Environment (RIVM)	Adam Meijer et al	https://www.gisaid.org	?	?	21/12/2020
Netherlands/NH-RIVM-20082/2020	ncov	EPI_ISL_723261	?	2020-11-13	Europe	Netherlands	North Holland		Europe	Netherlands	North Holland	genome	29782	Human	53	?	20A	B.1.221	G	Dutch COVID-19 response team	National Institute for Public Health and the Environment (RIVM)	Adam Meijer et al	https://www.gisaid.org	?	?	21/12/2020
Netherlands/NH-RIVM-20083/2020	ncov	EPI_ISL_728565	?	2020-11-13	Europe	Netherlands	Noord-Holland		Europe	Netherlands	Noord-Holland	genome	29782	Human	17	?	20A.EU2	B.1.160	GH	Dutch COVID-19 response team	National Institute for Public Health and the Environment (RIVM)	Adam Meijer et al	https://www.gisaid.org	?	?	22/12/2020
Netherlands/NH-RIVM-20084/2020	ncov	EPI_ISL_723262	?	2020-11-15	Europe	Netherlands	North Holland		Europe	Netherlands	North Holland	genome	29782	Human	32	?	20A	B.1.221	G	Dutch COVID-19 response team	National Institute for Public Health and the Environment (RIVM)	Adam Meijer et al	https://www.gisaid.org	?	?	21/12/2020
Netherlands/NH-RIVM-20085/2020	ncov	EPI_ISL_723263	?	2020-11-27	Europe	Netherlands	North Holland		Europe	Netherlands	North Holland	genome	29782	Human	56	?	20A.EU1	B.1.177	GV	Dutch COVID-19 response team	National Institute for Public Health and the Environment (RIVM)	Adam Meijer et al	https://www.gisaid.org	?	?	21/12/2020
Netherlands/NH-RIVM-20086/2020	ncov	EPI_ISL_723264	?	2020-11-27	Europe	Netherlands	North Holland		Europe	Netherlands	North Holland	genome	29782	Human	68	?	20A	B.1.221	G	Dutch COVID-19 response team	National Institute for Public Health and the Environment (RIVM)	Adam Meijer et al	https://www.gisaid.org	?	?	21/12/2020
Netherlands/NH-RIVM-20087/2020	ncov	EPI_ISL_723265	?	2020-11-27	Europe	Netherlands	North Holland		Europe	Netherlands	North Holland	genome	29782	Human	57	?	20A.EU1	B.1.177	GV	Dutch COVID-19 response team	National Institute for Public Health and the Environment (RIVM)	Adam Meijer et al	https://www.gisaid.org	?	?	21/12/2020
Netherlands/NH-RIVM-20088/2020	ncov	EPI_ISL_723266	?	2020-11-23	Europe	Netherlands	North Holland		Europe	Netherlands	North Holland	genome	29782	Human	20	?	20A	B.1.221	G	Dutch COVID-19 response team	National Institute for Public Health and the Environment (RIVM)	Adam Meijer et al	https://www.gisaid.org	?	?	21/12/2020
Netherlands/NH-RIVM-20089/2020	ncov	EPI_ISL_723267	?	2020-11-23	Europe	Netherlands	North Holland		Europe	Netherlands	North Holland	genome	29782	Human	32	?	20A.EU2	B.1.160	GH	Dutch COVID-19 response team	National Institute for Public Health and the Environment (RIVM)	Adam Meijer et al	https://www.gisaid.org	?	?	21/12/2020
Netherlands/NH-RIVM-20090/2020	ncov	EPI_ISL_723268	?	2020-11-23	Europe	Netherlands	North Holland		Europe	Netherlands	North Holland	genome	29782	Human	68	?	20B	B.1.1.61	GR	Dutch COVID-19 response team	National Institute for Public Health and the Environment (RIVM)	Adam Meijer et al	https://www.gisaid.org	?	?	21/12/2020
Netherlands/NH-RIVM-20091/2020	ncov	EPI_ISL_723269	?	2020-11-24	Europe	Netherlands	North Holland		Europe	Netherlands	North Holland	genome	29782	Human	51	?	20A.EU1	B.1.177	GV	Dutch COVID-19 response team	National Institute for Public Health and the Environment (RIVM)	Adam Meijer et al	https://www.gisaid.org	?	?	21/12/2020
Netherlands/NH-RIVM-20103/2020	ncov	EPI_ISL_723280	?	2020-11-07	Europe	Netherlands	North Holland		Europe	Netherlands	North Holland	genome	29782	Human	44	?	20A.EU1	B.1.177	GV	Dutch COVID-19 response team	National Institute for Public Health and the Environment (RIVM)	Adam Meijer et al	https://www.gisaid.org	?	?	21/12/2020
Netherlands/NH-RIVM-20104/2020	ncov	EPI_ISL_723281	?	2020-11-07	Europe	Netherlands	North Holland		Europe	Netherlands	North Holland	genome	29782	Human	36	?	20A	B.1.221	G	Dutch COVID-19 response team	National Institute for Public Health and the Environment (RIVM)	Adam Meijer et al	https://www.gisaid.org	?	?	21/12/2020
Netherlands/NH-RIVM-20105/2020	ncov	EPI_ISL_723282	?	2020-11-05	Europe	Netherlands	North Holland		Europe	Netherlands	North Holland	genome	29782	Human	68	?	20A.EU1	B.1.177	GV	Dutch COVID-19 response team	National Institute for Public Health and the Environment (RIVM)	Adam Meijer et al	https://www.gisaid.org	?	?	21/12/2020
Netherlands/NH-RIVM-20106/2020	ncov	EPI_ISL_723283	?	2020-11-10	Europe	Netherlands	North Holland		Europe	Netherlands	North Holland	genome	29782	Human	31	?	20A	B.1.221	G	Dutch COVID-19 response team	National Institute for Public Health and the Environment (RIVM)	Adam Meijer et al	https://www.gisaid.org	?	?	21/12/2020
Netherlands/NH-RIVM-20107/2020	ncov	EPI_ISL_723284	?	2020-11-15	Europe	Netherlands	North Holland		Europe	Netherlands	North Holland	genome	29782	Human	10	?	20A.EU1	B.1.177	GV	Dutch COVID-19 response team	National Institute for Public Health and the Environment (RIVM)	Adam Meijer et al	https://www.gisaid.org	?	?	21/12/2020
Netherlands/NH-RIVM-20108/2020	ncov	EPI_ISL_723285	?	2020-11-15	Europe	Netherlands	North Holland		Europe	Netherlands	North Holland	genome	29782	Human	55	?	20B	B.1.1.304	GR	Dutch COVID-19 response team	National Institute for Public Health and the Environment (RIVM)	Adam Meijer et al	https://www.gisaid.org	?	?	21/12/2020
Netherlands/NH-RIVM-20109/2020	ncov	EPI_ISL_723286	?	2020-11-15	Europe	Netherlands	North Holland		Europe	Netherlands	North Holland	genome	29782	Human	57	?	20A.EU1	B.1.177	GV	Dutch COVID-19 response team	National Institute for Public Health and the Environment (RIVM)	Adam Meijer et al	https://www.gisaid.org	?	?	21/12/2020
Netherlands/NH-RIVM-20110/2020	ncov	EPI_ISL_723287	?	2020-11-14	Europe	Netherlands	North Holland		Europe	Netherlands	North Holland	genome	29782	Human	10	?	20A	B.1.221	G	Dutch COVID-19 response team	National Institute for Public Health and the Environment (RIVM)	Adam Meijer et al	https://www.gisaid.org	?	?	21/12/2020
Netherlands/NH-RIVM-20111/2020	ncov	EPI_ISL_723288	?	2020-11-27	Europe	Netherlands	North Holland		Europe	Netherlands	North Holland	genome	29782	Human	50	?	20A.EU2	B.1.160.6	GH	Dutch COVID-19 response team	National Institute for Public Health and the Environment (RIVM)	Adam Meijer et al	https://www.gisaid.org	?	?	21/12/2020
Netherlands/NH-RIVM-20112/2020	ncov	EPI_ISL_723156	?	2020-11-23	Europe	Netherlands	North Holland		Europe	Netherlands	North Holland	genome	29782	Human	14	?	20A.EU1	B.1.177	GV	Dutch COVID-19 response team	National Institute for Public Health and the Environment (RIVM)	Adam Meijer et al	https://www.gisaid.org	?	?	21/12/2020
Netherlands/NH-RIVM-20113/2020	ncov	EPI_ISL_723289	?	2020-11-23	Europe	Netherlands	North Holland		Europe	Netherlands	North Holland	genome	29782	Human	52	?	20A	B.1.221	G	Dutch COVID-19 response team	National Institute for Public Health and the Environment (RIVM)	Adam Meijer et al	https://www.gisaid.org	?	?	21/12/2020
Netherlands/NH-RIVM-20127/2020	ncov	EPI_ISL_723199	?	2020-11-05	Europe	Netherlands	North Holland		Europe	Netherlands	North Holland	genome	29767	Human	24	?	20A	B.1.258	G	Dutch COVID-19 response team	National Institute for Public Health and the Environment (RIVM)	Adam Meijer et al	https://www.gisaid.org	?	?	21/12/2020
Netherlands/NH-RIVM-20128/2020	ncov	EPI_ISL_723301	?	2020-11-08	Europe	Netherlands	North Holland		Europe	Netherlands	North Holland	genome	29782	Human	52	?	20A	B.1.221	G	Dutch COVID-19 response team	National Institute for Public Health and the Environment (RIVM)	Adam Meijer et al	https://www.gisaid.org	?	?	21/12/2020
Netherlands/NH-RIVM-20129/2020	ncov	EPI_ISL_723302	?	2020-11-08	Europe	Netherlands	North Holland		Europe	Netherlands	North Holland	genome	29782	Human	37	?	20A	B.1.221	G	Dutch COVID-19 response team	National Institute for Public Health and the Environment (RIVM)	Adam Meijer et al	https://www.gisaid.org	?	?	21/12/2020
Netherlands/NH-RIVM-20130/2020	ncov	EPI_ISL_723303	?	2020-11-10	Europe	Netherlands	North Holland		Europe	Netherlands	North Holland	genome	29782	Human	47	?	20A.EU1	B.1.177	GV	Dutch COVID-19 response team	National Institute for Public Health and the Environment (RIVM)	Adam Meijer et al	https://www.gisaid.org	?	?	21/12/2020
Netherlands/NH-RIVM-20131/2020	ncov	EPI_ISL_723166	?	2020-11-10	Europe	Netherlands	North Holland		Europe	Netherlands	North Holland	genome	29776	Human	15	?	20A	B.1.258	G	Dutch COVID-19 response team	National Institute for Public Health and the Environment (RIVM)	Adam Meijer et al	https://www.gisaid.org	?	?	21/12/2020
Netherlands/NH-RIVM-20133/2020	ncov	EPI_ISL_723304	?	2020-11-15	Europe	Netherlands	North Holland		Europe	Netherlands	North Holland	genome	29782	Human	65	?	20A	B.1.221	G	Dutch COVID-19 response team	National Institute for Public Health and the Environment (RIVM)	Adam Meijer et al	https://www.gisaid.org	?	?	21/12/2020
Netherlands/NH-RIVM-20134/2020	ncov	EPI_ISL_723305	?	2020-11-14	Europe	Netherlands	North Holland		Europe	Netherlands	North Holland	genome	29782	Human	68	?	20A	B.1.221	G	Dutch COVID-19 response team	National Institute for Public Health and the Environment (RIVM)	Adam Meijer et al	https://www.gisaid.org	?	?	21/12/2020
Netherlands/NH-RIVM-20160/2020	ncov	EPI_ISL_723327	?	2020-11-24	Europe	Netherlands	North Holland		Europe	Netherlands	North Holland	genome	29782	Human	32	?	20A	B.1.221	G	Dutch COVID-19 response team	National Institute for Public Health and the Environment (RIVM)	Adam Meijer et al	https://www.gisaid.org	?	?	21/12/2020
Netherlands/NH-RIVM-20185/2020	ncov	EPI_ISL_723340	?	2020-11-07	Europe	Netherlands	North Holland		Europe	Netherlands	North Holland	genome	29782	Human	29	?	20A.EU1	B.1.177	GV	Dutch COVID-19 response team	National Institute for Public Health and the Environment (RIVM)	Adam Meijer et al	https://www.gisaid.org	?	?	21/12/2020
Netherlands/NH-RIVM-20186/2020	ncov	EPI_ISL_723341	?	2020-11-27	Europe	Netherlands	North Holland		Europe	Netherlands	North Holland	genome	29782	Human	62	?	20B	B.1.1.184	GR	Dutch COVID-19 response team	National Institute for Public Health and the Environment (RIVM)	Adam Meijer et al	https://www.gisaid.org	?	?	21/12/2020
Netherlands/NH-RIVM-20217/2020	ncov	EPI_ISL_723370	?	2020-12-04	Europe	Netherlands	North Holland		Europe	Netherlands	North Holland	genome	29782	Human	13	?	20A.EU1	B.1.177	GV	Dutch COVID-19 response team	National Institute for Public Health and the Environment (RIVM)	Adam Meijer et al	https://www.gisaid.org	?	?	21/12/2020
Netherlands/NH-RIVM-20218/2020	ncov	EPI_ISL_723371	?	2020-12-04	Europe	Netherlands	North Holland		Europe	Netherlands	North Holland	genome	29782	Human	38	?	20A.EU2	B.1.160	GH	Dutch COVID-19 response team	National Institute for Public Health and the Environment (RIVM)	Adam Meijer et al	https://www.gisaid.org	?	?	21/12/2020
Netherlands/NH-RIVM-20219/2020	ncov	EPI_ISL_723372	?	2020-12-04	Europe	Netherlands	North Holland		Europe	Netherlands	North Holland	genome	29782	Human	12	?	20A.EU2	B.1.160	GH	Dutch COVID-19 response team	National Institute for Public Health and the Environment (RIVM)	Adam Meijer et al	https://www.gisaid.org	?	?	21/12/2020
Netherlands/NH-RIVM-20221/2020	ncov	EPI_ISL_723194	?	2020-12-05	Europe	Netherlands	North Holland		Europe	Netherlands	North Holland	genome	29779	Human	27	?	20A	B.1.36	GH	Dutch COVID-19 response team	National Institute for Public Health and the Environment (RIVM)	Adam Meijer et al	https://www.gisaid.org	?	?	21/12/2020
Netherlands/NH-RIVM-20222/2020	ncov	EPI_ISL_723374	?	2020-12-05	Europe	Netherlands	North Holland		Europe	Netherlands	North Holland	genome	29782	Human	41	?	20A	B.1.221	G	Dutch COVID-19 response team	National Institute for Public Health and the Environment (RIVM)	Adam Meijer et al	https://www.gisaid.org	?	?	21/12/2020
Netherlands/NH-RIVM-20223/2020	ncov	EPI_ISL_723375	?	2020-12-05	Europe	Netherlands	North Holland		Europe	Netherlands	North Holland	genome	29782	Human	33	?	20A.EU2	B.1.160	GH	Dutch COVID-19 response team	National Institute for Public Health and the Environment (RIVM)	Adam Meijer et al	https://www.gisaid.org	?	?	21/12/2020
Netherlands/NH-RIVM-20224/2020	ncov	EPI_ISL_723376	?	2020-12-05	Europe	Netherlands	North Holland		Europe	Netherlands	North Holland	genome	29782	Human	18	?	20A.EU2	B.1.160	GH	Dutch COVID-19 response team	National Institute for Public Health and the Environment (RIVM)	Adam Meijer et al	https://www.gisaid.org	?	?	21/12/2020
Netherlands/NH-RIVM-20225/2020	ncov	EPI_ISL_723377	?	2020-12-05	Europe	Netherlands	North Holland		Europe	Netherlands	North Holland	genome	29782	Human	10	?	20A.EU1	B.1.177	GV	Dutch COVID-19 response team	National Institute for Public Health and the Environment (RIVM)	Adam Meijer et al	https://www.gisaid.org	?	?	21/12/2020
Netherlands/NH-RIVM-20226/2020	ncov	EPI_ISL_723378	?	2020-12-05	Europe	Netherlands	North Holland		Europe	Netherlands	North Holland	genome	29782	Human	42	?	20C	B.1.361	GH	Dutch COVID-19 response team	National Institute for Public Health and the Environment (RIVM)	Adam Meijer et al	https://www.gisaid.org	?	?	21/12/2020
Netherlands/NH-RIVM-20227/2020	ncov	EPI_ISL_728566	?	2020-12-05	Europe	Netherlands	Noord-Holland		Europe	Netherlands	Noord-Holland	genome	29762	Human	59	?	20B	B.1.1.7	GR	Dutch COVID-19 response team	National Institute for Public Health and the Environment (RIVM)	Adam Meijer et al	https://www.gisaid.org	?	?	22/12/2020
Netherlands/NH-RIVM-20228/2020	ncov	EPI_ISL_728567	?	2020-12-06	Europe	Netherlands	Noord-Holland		Europe	Netherlands	Noord-Holland	genome	29775	Human	29	?	20A.EU1	B.1.177.14	GV	Dutch COVID-19 response team	National Institute for Public Health and the Environment (RIVM)	Adam Meijer et al	https://www.gisaid.org	?	?	22/12/2020
Netherlands/NH-RIVM-20229/2020	ncov	EPI_ISL_723379	?	2020-12-06	Europe	Netherlands	North Holland		Europe	Netherlands	North Holland	genome	29782	Human	11	?	20A	B.1.221	G	Dutch COVID-19 response team	National Institute for Public Health and the Environment (RIVM)	Adam Meijer et al	https://www.gisaid.org	?	?	21/12/2020
Netherlands/NH-RIVM-20230/2020	ncov	EPI_ISL_723380	?	2020-12-06	Europe	Netherlands	North Holland		Europe	Netherlands	North Holland	genome	29782	Human	31	?	20A.EU1	B.1.177	GV	Dutch COVID-19 response team	National Institute for Public Health and the Environment (RIVM)	Adam Meijer et al	https://www.gisaid.org	?	?	21/12/2020
Netherlands/NH-RIVM-20231/2020	ncov	EPI_ISL_723381	?	2020-11-30	Europe	Netherlands	North Holland		Europe	Netherlands	North Holland	genome	29782	Human	48	?	20A.EU1	B.1.177	GV	Dutch COVID-19 response team	National Institute for Public Health and the Environment (RIVM)	Adam Meijer et al	https://www.gisaid.org	?	?	21/12/2020
Netherlands/NH-RIVM-20232/2020	ncov	EPI_ISL_723382	?	2020-12-01	Europe	Netherlands	North Holland		Europe	Netherlands	North Holland	genome	29782	Human	61	?	20A.EU1	B.1.177	GV	Dutch COVID-19 response team	National Institute for Public Health and the Environment (RIVM)	Adam Meijer et al	https://www.gisaid.org	?	?	21/12/2020
Netherlands/NH-RIVM-20233/2020	ncov	EPI_ISL_723175	?	2020-12-01	Europe	Netherlands	North Holland		Europe	Netherlands	North Holland	genome	29776	Human	35	?	20A.EU2	B.1.160	GH	Dutch COVID-19 response team	National Institute for Public Health and the Environment (RIVM)	Adam Meijer et al	https://www.gisaid.org	?	?	21/12/2020
Netherlands/NH-RIVM-20343/2020	ncov	EPI_ISL_723195	?	2020-12-04	Europe	Netherlands	North Holland		Europe	Netherlands	North Holland	genome	29779	Human	49	?	20A.EU2	B.1.160	GH	Dutch COVID-19 response team	National Institute for Public Health and the Environment (RIVM)	Adam Meijer et al	https://www.gisaid.org	?	?	21/12/2020
Netherlands/NH-RIVM-20344/2020	ncov	EPI_ISL_723465	?	2020-12-05	Europe	Netherlands	North Holland		Europe	Netherlands	North Holland	genome	29782	Human	45	?	20B	B.1.1.294	GR	Dutch COVID-19 response team	National Institute for Public Health and the Environment (RIVM)	Adam Meijer et al	https://www.gisaid.org	?	?	21/12/2020
Netherlands/NH-RIVM-20345/2020	ncov	EPI_ISL_723466	?	2020-11-30	Europe	Netherlands	North Holland		Europe	Netherlands	North Holland	genome	29782	Human	12	?	20A.EU2	B.1.160	GH	Dutch COVID-19 response team	National Institute for Public Health and the Environment (RIVM)	Adam Meijer et al	https://www.gisaid.org	?	?	21/12/2020
Netherlands/NH-RIVM-20429/2020	ncov	EPI_ISL_728649	?	2020-12-08	Europe	Netherlands	Noord-Holland		Europe	Netherlands	Noord-Holland	genome	29782	Human	15	?	20A.EU1	B.1.177	GV	Dutch COVID-19 response team	National Institute for Public Health and the Environment (RIVM)	Adam Meijer et al	https://www.gisaid.org	?	?	22/12/2020
Netherlands/NH-RIVM-20430/2020	ncov	EPI_ISL_728650	?	2020-12-08	Europe	Netherlands	Noord-Holland		Europe	Netherlands	Noord-Holland	genome	29782	Human	33	?	20A	B.1.221	G	Dutch COVID-19 response team	National Institute for Public Health and the Environment (RIVM)	Adam Meijer et al	https://www.gisaid.org	?	?	22/12/2020
Netherlands/NH-RIVM-20432/2020	ncov	EPI_ISL_728568	?	2020-12-13	Europe	Netherlands	Noord-Holland		Europe	Netherlands	Noord-Holland	genome	29762	Human	87	?	20B	B.1.1.7	GR	Dutch COVID-19 response team	National Institute for Public Health and the Environment (RIVM)	Adam Meijer et al	https://www.gisaid.org	?	?	22/12/2020
Netherlands/NH-RIVM-20433/2020	ncov	EPI_ISL_728652	?	2020-12-07	Europe	Netherlands	Noord-Holland		Europe	Netherlands	Noord-Holland	genome	29782	Human	49	?	20A	B.1.221	G	Dutch COVID-19 response team	National Institute for Public Health and the Environment (RIVM)	Adam Meijer et al	https://www.gisaid.org	?	?	22/12/2020
Netherlands/NH-RIVM-20434/2020	ncov	EPI_ISL_728653	?	2020-12-07	Europe	Netherlands	Noord-Holland		Europe	Netherlands	Noord-Holland	genome	29782	Human	12	?	20A.EU1	B.1.177	GV	Dutch COVID-19 response team	National Institute for Public Health and the Environment (RIVM)	Adam Meijer et al	https://www.gisaid.org	?	?	22/12/2020
Netherlands/NH-RIVM-20435/2020	ncov	EPI_ISL_728654	?	2020-12-07	Europe	Netherlands	Noord-Holland		Europe	Netherlands	Noord-Holland	genome	29782	Human	5	?	20A.EU1	B.1.177	GV	Dutch COVID-19 response team	National Institute for Public Health and the Environment (RIVM)	Adam Meijer et al	https://www.gisaid.org	?	?	22/12/2020
Netherlands/NH-RIVM-20436/2020	ncov	EPI_ISL_728655	?	2020-12-09	Europe	Netherlands	Noord-Holland		Europe	Netherlands	Noord-Holland	genome	29782	Human	31	?	20A.EU1	B.1.177	GV	Dutch COVID-19 response team	National Institute for Public Health and the Environment (RIVM)	Adam Meijer et al	https://www.gisaid.org	?	?	22/12/2020
Netherlands/NH-RIVM-20437/2020	ncov	EPI_ISL_728656	?	2020-12-09	Europe	Netherlands	Noord-Holland		Europe	Netherlands	Noord-Holland	genome	29782	Human	44	?	20A.EU1	B.1.177	GV	Dutch COVID-19 response team	National Institute for Public Health and the Environment (RIVM)	Adam Meijer et al	https://www.gisaid.org	?	?	22/12/2020
Netherlands/NH-RIVM-20438/2020	ncov	EPI_ISL_728657	?	2020-12-09	Europe	Netherlands	Noord-Holland		Europe	Netherlands	Noord-Holland	genome	29782	Human	24	?	20A	B.1.221	G	Dutch COVID-19 response team	National Institute for Public Health and the Environment (RIVM)	Adam Meijer et al	https://www.gisaid.org	?	?	22/12/2020
Netherlands/NH-RIVM-20439/2020	ncov	EPI_ISL_728658	?	2020-12-09	Europe	Netherlands	Noord-Holland		Europe	Netherlands	Noord-Holland	genome	29782	Human	45	?	20A.EU1	B.1.177.2	GV	Dutch COVID-19 response team	National Institute for Public Health and the Environment (RIVM)	Adam Meijer et al	https://www.gisaid.org	?	?	22/12/2020
Netherlands/NH-RIVM-20440/2020	ncov	EPI_ISL_728659	?	2020-12-07	Europe	Netherlands	Noord-Holland		Europe	Netherlands	Noord-Holland	genome	29782	Human	44	?	20A.EU1	B.1.177	GV	Dutch COVID-19 response team	National Institute for Public Health and the Environment (RIVM)	Adam Meijer et al	https://www.gisaid.org	?	?	22/12/2020
Netherlands/NH-RIVM-20482/2020	ncov	EPI_ISL_728697	?	2020-12-10	Europe	Netherlands	Noord-Holland		Europe	Netherlands	Noord-Holland	genome	29782	Human	21	?	20A	B.1.221	G	Dutch COVID-19 response team	National Institute for Public Health and the Environment (RIVM)	Adam Meijer et al	https://www.gisaid.org	?	?	22/12/2020
Netherlands/NH-RIVM-20483/2020	ncov	EPI_ISL_728698	?	2020-12-08	Europe	Netherlands	Noord-Holland		Europe	Netherlands	Noord-Holland	genome	29782	Human	47	?	20A.EU1	B.1.177	GV	Dutch COVID-19 response team	National Institute for Public Health and the Environment (RIVM)	Adam Meijer et al	https://www.gisaid.org	?	?	22/12/2020
Netherlands/NH-RIVM-20484/2020	ncov	EPI_ISL_728699	?	2020-12-08	Europe	Netherlands	Noord-Holland		Europe	Netherlands	Noord-Holland	genome	29782	Human	45	?	20A	B.1.221	G	Dutch COVID-19 response team	National Institute for Public Health and the Environment (RIVM)	Adam Meijer et al	https://www.gisaid.org	?	?	22/12/2020
Netherlands/NH-RIVM-20485/2020	ncov	EPI_ISL_728700	?	2020-12-07	Europe	Netherlands	Noord-Holland		Europe	Netherlands	Noord-Holland	genome	29782	Human	10	?	20A.EU2	B.1.160	GH	Dutch COVID-19 response team	National Institute for Public Health and the Environment (RIVM)	Adam Meijer et al	https://www.gisaid.org	?	?	22/12/2020
Netherlands/NH-RIVM-20486/2020	ncov	EPI_ISL_728701	?	2020-12-06	Europe	Netherlands	Noord-Holland		Europe	Netherlands	Noord-Holland	genome	29782	Human	16	?	20A.EU1	B.1.177	GV	Dutch COVID-19 response team	National Institute for Public Health and the Environment (RIVM)	Adam Meijer et al	https://www.gisaid.org	?	?	22/12/2020
Netherlands/NH-RIVM-20487/2020	ncov	EPI_ISL_728702	?	2020-12-07	Europe	Netherlands	Noord-Holland		Europe	Netherlands	Noord-Holland	genome	29782	Human	10	?	20A.EU2	B.1.160	GH	Dutch COVID-19 response team	National Institute for Public Health and the Environment (RIVM)	Adam Meijer et al	https://www.gisaid.org	?	?	22/12/2020
Netherlands/NH-RIVM-20531/2020	ncov	EPI_ISL_728746	?	2020-12-08	Europe	Netherlands	Noord-Holland		Europe	Netherlands	Noord-Holland	genome	29782	Human	55	?	20A.EU2	B.1.160	GH	Dutch COVID-19 response team	National Institute for Public Health and the Environment (RIVM)	Adam Meijer et al	https://www.gisaid.org	?	?	22/12/2020
Netherlands/Naarden_1364774/2020	ncov	EPI_ISL_413577	?	2020-03-02	Europe	Netherlands	North Holland	Naarden	Europe	Netherlands	North Holland	genome	29783	Human	?	?	19A	B.11	L	MHC Gooi & Vechtstreek	Erasmus Medical Center	David Nieuwenhuijse et al	https://www.gisaid.org	Rapid SARS-CoV-2 whole genome sequencing for informed public health decision making in the Netherlands	https://dx.doi.org/10.1038/s41591-020-0997-y	07/03/2020
Netherlands/Nieuwendijk_1363582/2020	ncov	EPI_ISL_413578	?	2020-03-01	Europe	Netherlands	North Brabant	Nieuwendijk	Europe	Netherlands	North Brabant	genome	29480	Human	?	?	19A	B.11	L	ErasmusMC	Erasmus Medical Center	David Nieuwenhuijse et al	https://www.gisaid.org	Rapid SARS-CoV-2 whole genome sequencing for informed public health decision making in the Netherlands	https://dx.doi.org/10.1038/s41591-020-0997-y	07/03/2020
Netherlands/NoordBrabant_1/2020	ncov	EPI_ISL_414428	?	2020-03-02	Europe	Netherlands	North Brabant		Europe	Netherlands	North Brabant	genome	29786	Human	?	?	20A	B.1.5	G	Dutch COVID-19 response team	Erasmus Medical Center	David Nieuwenhuijse et al	https://www.gisaid.org	Rapid SARS-CoV-2 whole genome sequencing for informed public health decision making in the Netherlands	https://dx.doi.org/10.1038/s41591-020-0997-y	12/03/2020
Netherlands/NoordBrabant_10/2020	ncov	EPI_ISL_414431	?	2020-03-02	Europe	Netherlands	North Brabant		Europe	Netherlands	North Brabant	genome	29783	Human	?	?	19A	B.11	O	Dutch COVID-19 response team	Erasmus Medical Center	David Nieuwenhuijse et al	https://www.gisaid.org	Rapid SARS-CoV-2 whole genome sequencing for informed public health decision making in the Netherlands	https://dx.doi.org/10.1038/s41591-020-0997-y	12/03/2020
Netherlands/NoordBrabant_100/2020	ncov	EPI_ISL_422859	?	2020-03-20	Europe	Netherlands	North Brabant		Europe	Netherlands	North Brabant	genome	29775	Human	?	?	20A	B.1	G	Dutch COVID-19 response team	Erasmus Medical Center	Bas Oude Munnink et al	https://www.gisaid.org	?	?	11/04/2020
Netherlands/NoordBrabant_10003/2020	ncov	EPI_ISL_454752	?	2020-02-28	Europe	Netherlands	Utrecht		Europe	Netherlands	Utrecht	genome	29852	Human	56	Female	19A	B.11	L	Dutch COVID-19 response team	National Institute for Public Health and the Environment (RIVM)	Adam Meijer et al	https://www.gisaid.org	?	?	29/05/2020
Netherlands/NoordBrabant_10039/2020	ncov	EPI_ISL_454788	?	2020-03-16	Europe	Netherlands	Utrecht		Europe	Netherlands	Utrecht	genome	29881	Human	43	Female	19A	B.11	L	Dutch COVID-19 response team	National Institute for Public Health and the Environment (RIVM)	Adam Meijer et al	https://www.gisaid.org	?	?	29/05/2020
Netherlands/NoordBrabant_10040/2020	ncov	EPI_ISL_454789	?	2020-03-20	Europe	Netherlands	Utrecht		Europe	Netherlands	Utrecht	genome	29856	Human	85	Male	20A	B.1	G	Dutch COVID-19 response team	National Institute for Public Health and the Environment (RIVM)	Adam Meijer et al	https://www.gisaid.org	?	?	29/05/2020
Netherlands/NoordBrabant_10042/2020	ncov	EPI_ISL_454791	?	2020-03-25	Europe	Netherlands	Utrecht		Europe	Netherlands	Utrecht	genome	29883	Human	66	Female	19A	B.11	O	Dutch COVID-19 response team	National Institute for Public Health and the Environment (RIVM)	Adam Meijer et al	https://www.gisaid.org	?	?	29/05/2020
Netherlands/NoordBrabant_10045/2020	ncov	EPI_ISL_454794	?	2020-04-07	Europe	Netherlands	Utrecht		Europe	Netherlands	Utrecht	genome	29823	Human	31	Female	19A	B.11	L	Dutch COVID-19 response team	National Institute for Public Health and the Environment (RIVM)	Adam Meijer et al	https://www.gisaid.org	?	?	29/05/2020
Netherlands/NoordBrabant_101/2020	ncov	EPI_ISL_422860	?	2020-03-20	Europe	Netherlands	North Brabant		Europe	Netherlands	North Brabant	genome	29775	Human	?	?	20A	B.1.5	G	Dutch COVID-19 response team	Erasmus Medical Center	Bas Oude Munnink et al	https://www.gisaid.org	?	?	11/04/2020
Netherlands/NoordBrabant_102/2020	ncov	EPI_ISL_422861	?	2020-03-21	Europe	Netherlands	North Brabant		Europe	Netherlands	North Brabant	genome	29774	Human	?	?	20A	B.1	G	Dutch COVID-19 response team	Erasmus Medical Center	Bas Oude Munnink et al	https://www.gisaid.org	?	?	11/04/2020
Netherlands/NoordBrabant_103/2020	ncov	EPI_ISL_422862	?	2020-03-09	Europe	Netherlands	North Brabant		Europe	Netherlands	North Brabant	genome	29775	Human	?	?	20A	B.1.8	G	Dutch COVID-19 response team	Erasmus Medical Center	Bas Oude Munnink et al	https://www.gisaid.org	?	?	11/04/2020
Netherlands/NoordBrabant_104/2020	ncov	EPI_ISL_422863	?	2020-03-09	Europe	Netherlands	North Brabant		Europe	Netherlands	North Brabant	genome	29775	Human	?	?	20A	B.1	G	Dutch COVID-19 response team	Erasmus Medical Center	Bas Oude Munnink et al	https://www.gisaid.org	?	?	11/04/2020
Netherlands/NoordBrabant_105/2020	ncov	EPI_ISL_422864	?	2020-03-08	Europe	Netherlands	North Brabant		Europe	Netherlands	North Brabant	genome	29775	Human	?	?	20A	B.1	G	Dutch COVID-19 response team	Erasmus Medical Center	Bas Oude Munnink et al	https://www.gisaid.org	?	?	11/04/2020
Netherlands/NoordBrabant_106/2020	ncov	EPI_ISL_455290	?	2020-04-06	Europe	Netherlands	North Brabant		Europe	Netherlands	North Brabant	genome	29775	Human	?	?	20C	B.1	GH	Dutch COVID-19 response team	Erasmus Medical Center	Bas Oude Munnink et al	https://www.gisaid.org	?	?	29/05/2020
Netherlands/NoordBrabant_107/2020	ncov	EPI_ISL_455291	?	2020-04-04	Europe	Netherlands	North Brabant		Europe	Netherlands	North Brabant	genome	29775	Human	?	?	20C	B.1	GH	Dutch COVID-19 response team	Erasmus Medical Center	Bas Oude Munnink et al	https://www.gisaid.org	?	?	29/05/2020
Netherlands/NoordBrabant_108/2020	ncov	EPI_ISL_460789	?	2020-04-10	Europe	Netherlands	North Brabant		Europe	Netherlands	North Brabant	genome	29775	Human	?	?	20C	B.1	GH	Dutch COVID-19 response team	Erasmus Medical Center	Bas Oude Munnink et al	https://www.gisaid.org	?	?	06/06/2020
Netherlands/NoordBrabant_109/2020	ncov	EPI_ISL_460790	?	2020-04-14	Europe	Netherlands	North Brabant		Europe	Netherlands	North Brabant	genome	29775	Human	?	?	20C	B.1	GH	Dutch COVID-19 response team	Erasmus Medical Center	Bas Oude Munnink et al	https://www.gisaid.org	?	?	06/06/2020
Netherlands/NoordBrabant_11/2020	ncov	EPI_ISL_414432	?	2020-03-02	Europe	Netherlands	North Brabant		Europe	Netherlands	North Brabant	genome	29783	Human	?	?	19A	B.11	L	Dutch COVID-19 response team	Erasmus Medical Center	David Nieuwenhuijse et al	https://www.gisaid.org	Rapid SARS-CoV-2 whole genome sequencing for informed public health decision making in the Netherlands	https://dx.doi.org/10.1038/s41591-020-0997-y	12/03/2020
Netherlands/NoordBrabant_110/2020	ncov	EPI_ISL_461146	?	2020-03-04	Europe	Netherlands	North Brabant		Europe	Netherlands	North Brabant	genome	29772	Human	?	?	19A	B.11	L	Dutch COVID-19 response team	Erasmus Medical Center	Bas Oude Munnink et al	https://www.gisaid.org	?	?	06/06/2020
Netherlands/NoordBrabant_111/2020	ncov	EPI_ISL_461147	?	2020-03-11	Europe	Netherlands	North Brabant		Europe	Netherlands	North Brabant	genome	29772	Human	?	?	19A	B.11	L	Dutch COVID-19 response team	Erasmus Medical Center	Bas Oude Munnink et al	https://www.gisaid.org	?	?	06/06/2020
Netherlands/NoordBrabant_113/2020	ncov	EPI_ISL_461148	?	2020-03-20	Europe	Netherlands	North Brabant		Europe	Netherlands	North Brabant	genome	29772	Human	?	?	19A	B.11	L	Dutch COVID-19 response team	Erasmus Medical Center	Bas Oude Munnink et al	https://www.gisaid.org	?	?	06/06/2020
Netherlands/NoordBrabant_114/2020	ncov	EPI_ISL_461149	?	2020-03-21	Europe	Netherlands	North Brabant		Europe	Netherlands	North Brabant	genome	29772	Human	?	?	19A	B.11	L	Dutch COVID-19 response team	Erasmus Medical Center	Bas Oude Munnink et al	https://www.gisaid.org	?	?	06/06/2020
Netherlands/NoordBrabant_115/2020	ncov	EPI_ISL_461150	?	2020-03-22	Europe	Netherlands	North Brabant		Europe	Netherlands	North Brabant	genome	29772	Human	?	?	19A	B.11	L	Dutch COVID-19 response team	Erasmus Medical Center	Bas Oude Munnink et al	https://www.gisaid.org	?	?	06/06/2020
Netherlands/NoordBrabant_116/2020	ncov	EPI_ISL_461151	?	2020-03-23	Europe	Netherlands	North Brabant		Europe	Netherlands	North Brabant	genome	29772	Human	?	?	19A	B.11	L	Dutch COVID-19 response team	Erasmus Medical Center	Bas Oude Munnink et al	https://www.gisaid.org	?	?	06/06/2020
Netherlands/NoordBrabant_117/2020	ncov	EPI_ISL_461152	?	2020-03-23	Europe	Netherlands	North Brabant		Europe	Netherlands	North Brabant	genome	29775	Human	?	?	20A	B.1.8	G	Dutch COVID-19 response team	Erasmus Medical Center	Bas Oude Munnink et al	https://www.gisaid.org	?	?	06/06/2020
Netherlands/NoordBrabant_118/2020	ncov	EPI_ISL_461153	?	2020-03-22	Europe	Netherlands	North Brabant		Europe	Netherlands	North Brabant	genome	29772	Human	?	?	19A	B.11	L	Dutch COVID-19 response team	Erasmus Medical Center	Bas Oude Munnink et al	https://www.gisaid.org	?	?	06/06/2020
Netherlands/NoordBrabant_119/2020	ncov	EPI_ISL_461154	?	2020-03-24	Europe	Netherlands	North Brabant		Europe	Netherlands	North Brabant	genome	29775	Human	?	?	19B	A.2	S	Dutch COVID-19 response team	Erasmus Medical Center	Bas Oude Munnink et al	https://www.gisaid.org	?	?	06/06/2020
Netherlands/NoordBrabant_12/2020	ncov	EPI_ISL_414452	?	2020-03-06	Europe	Netherlands	North Brabant		Europe	Netherlands	North Brabant	genome	29783	Human	?	?	19A	B.11	L	Dutch COVID-19 response team	Erasmus Medical Center	David Nieuwenhuijse et al	https://www.gisaid.org	Rapid SARS-CoV-2 whole genome sequencing for informed public health decision making in the Netherlands	https://dx.doi.org/10.1038/s41591-020-0997-y	12/03/2020
Netherlands/NoordBrabant_120/2020	ncov	EPI_ISL_461155	?	2020-03-24	Europe	Netherlands	North Brabant		Europe	Netherlands	North Brabant	genome	29772	Human	?	?	19A	B.11	L	Dutch COVID-19 response team	Erasmus Medical Center	Bas Oude Munnink et al	https://www.gisaid.org	?	?	06/06/2020
Netherlands/NoordBrabant_121/2020	ncov	EPI_ISL_461156	?	2020-03-25	Europe	Netherlands	North Brabant		Europe	Netherlands	North Brabant	genome	29775	Human	?	?	20A	B.1	G	Dutch COVID-19 response team	Erasmus Medical Center	Bas Oude Munnink et al	https://www.gisaid.org	?	?	06/06/2020
Netherlands/NoordBrabant_122/2020	ncov	EPI_ISL_461157	?	2020-03-25	Europe	Netherlands	North Brabant		Europe	Netherlands	North Brabant	genome	29775	Human	?	?	20A	B.1.8	G	Dutch COVID-19 response team	Erasmus Medical Center	Bas Oude Munnink et al	https://www.gisaid.org	?	?	06/06/2020
Netherlands/NoordBrabant_123/2020	ncov	EPI_ISL_461158	?	2020-03-25	Europe	Netherlands	North Brabant		Europe	Netherlands	North Brabant	genome	29775	Human	?	?	19B	A.2	S	Dutch COVID-19 response team	Erasmus Medical Center	Bas Oude Munnink et al	https://www.gisaid.org	?	?	06/06/2020
Netherlands/NoordBrabant_124/2020	ncov	EPI_ISL_461159	?	2020-03-26	Europe	Netherlands	North Brabant		Europe	Netherlands	North Brabant	genome	29772	Human	?	?	19A	B.11	L	Dutch COVID-19 response team	Erasmus Medical Center	Bas Oude Munnink et al	https://www.gisaid.org	?	?	06/06/2020
Netherlands/NoordBrabant_126/2020	ncov	EPI_ISL_461161	?	2020-03-28	Europe	Netherlands	North Brabant		Europe	Netherlands	North Brabant	genome	29775	Human	?	?	20B	B.1.1.1	GR	Dutch COVID-19 response team	Erasmus Medical Center	Bas Oude Munnink et al	https://www.gisaid.org	?	?	06/06/2020
Netherlands/NoordBrabant_128/2020	ncov	EPI_ISL_461163	?	2020-03-28	Europe	Netherlands	North Brabant		Europe	Netherlands	North Brabant	genome	29775	Human	?	?	20A	B.1.5	G	Dutch COVID-19 response team	Erasmus Medical Center	Bas Oude Munnink et al	https://www.gisaid.org	?	?	06/06/2020
Netherlands/NoordBrabant_129/2020	ncov	EPI_ISL_461164	?	2020-03-31	Europe	Netherlands	North Brabant		Europe	Netherlands	North Brabant	genome	29775	Human	?	?	20A	B.1	G	Dutch COVID-19 response team	Erasmus Medical Center	Bas Oude Munnink et al	https://www.gisaid.org	?	?	06/06/2020
Netherlands/NoordBrabant_13/2020	ncov	EPI_ISL_414453	?	2020-03-06	Europe	Netherlands	North Brabant		Europe	Netherlands	North Brabant	genome	29786	Human	?	?	20A	B.1	G	Dutch COVID-19 response team	Erasmus Medical Center	David Nieuwenhuijse et al	https://www.gisaid.org	Rapid SARS-CoV-2 whole genome sequencing for informed public health decision making in the Netherlands	https://dx.doi.org/10.1038/s41591-020-0997-y	12/03/2020
Netherlands/NoordBrabant_130/2020	ncov	EPI_ISL_461165	?	2020-04-08	Europe	Netherlands	North Brabant		Europe	Netherlands	North Brabant	genome	29772	Human	?	?	19A	B.11	L	Dutch COVID-19 response team	Erasmus Medical Center	Bas Oude Munnink et al	https://www.gisaid.org	?	?	06/06/2020
Netherlands/NoordBrabant_131/2020	ncov	EPI_ISL_461166	?	2020-04-08	Europe	Netherlands	North Brabant		Europe	Netherlands	North Brabant	genome	29775	Human	?	?	20B	B.1.1	GR	Dutch COVID-19 response team	Erasmus Medical Center	Bas Oude Munnink et al	https://www.gisaid.org	?	?	06/06/2020
Netherlands/NoordBrabant_132/2020	ncov	EPI_ISL_461167	?	2020-04-10	Europe	Netherlands	North Brabant		Europe	Netherlands	North Brabant	genome	29775	Human	?	?	20A	B.1.8	G	Dutch COVID-19 response team	Erasmus Medical Center	Bas Oude Munnink et al	https://www.gisaid.org	?	?	06/06/2020
Netherlands/NoordBrabant_137/2020	ncov	EPI_ISL_461172	?	2020-04-15	Europe	Netherlands	North Brabant		Europe	Netherlands	North Brabant	genome	29775	Human	?	?	20A	B.1.8	G	Dutch COVID-19 response team	Erasmus Medical Center	Bas Oude Munnink et al	https://www.gisaid.org	?	?	06/06/2020
Netherlands/NoordBrabant_14/2020	ncov	EPI_ISL_414454	?	2020-03-05	Europe	Netherlands	North Brabant		Europe	Netherlands	North Brabant	genome	29786	Human	?	?	20B	B.1.1	GR	Dutch COVID-19 response team	Erasmus Medical Center	David Nieuwenhuijse et al	https://www.gisaid.org	Rapid SARS-CoV-2 whole genome sequencing for informed public health decision making in the Netherlands	https://dx.doi.org/10.1038/s41591-020-0997-y	12/03/2020
Netherlands/NoordBrabant_142/2020	ncov	EPI_ISL_461177	?	2020-04-22	Europe	Netherlands	North Brabant		Europe	Netherlands	North Brabant	genome	29775	Human	?	?	20A	B.1	G	Dutch COVID-19 response team	Erasmus Medical Center	Bas Oude Munnink et al	https://www.gisaid.org	?	?	06/06/2020
Netherlands/NoordBrabant_144/2020	ncov	EPI_ISL_461179	?	2020-04-29	Europe	Netherlands	North Brabant		Europe	Netherlands	North Brabant	genome	29775	Human	?	?	20A	B.1.5.6	G	Dutch COVID-19 response team	Erasmus Medical Center	Bas Oude Munnink et al	https://www.gisaid.org	?	?	06/06/2020
Netherlands/NoordBrabant_146/2020	ncov	EPI_ISL_461181	?	2020-04-05	Europe	Netherlands	North Brabant		Europe	Netherlands	North Brabant	genome	29775	Human	?	?	20A	B.1	G	Dutch COVID-19 response team	Erasmus Medical Center	Bas Oude Munnink et al	https://www.gisaid.org	?	?	06/06/2020
Netherlands/NoordBrabant_147/2020	ncov	EPI_ISL_461182	?	2020-03-24	Europe	Netherlands	North Brabant		Europe	Netherlands	North Brabant	genome	29775	Human	?	?	19A	B.2	V	Dutch COVID-19 response team	Erasmus Medical Center	Bas Oude Munnink et al	https://www.gisaid.org	?	?	06/06/2020
Netherlands/NoordBrabant_148/2020	ncov	EPI_ISL_461183	?	2020-04-26	Europe	Netherlands	North Brabant		Europe	Netherlands	North Brabant	genome	29772	Human	?	?	19A	B.11	L	Dutch COVID-19 response team	Erasmus Medical Center	Bas Oude Munnink et al	https://www.gisaid.org	?	?	06/06/2020
Netherlands/NoordBrabant_149/2020	ncov	EPI_ISL_461184	?	2020-04-27	Europe	Netherlands	North Brabant		Europe	Netherlands	North Brabant	genome	29775	Human	?	?	20C	B.1	GH	Dutch COVID-19 response team	Erasmus Medical Center	Bas Oude Munnink et al	https://www.gisaid.org	?	?	06/06/2020
Netherlands/NoordBrabant_15/2020	ncov	EPI_ISL_414455	?	2020-03-06	Europe	Netherlands	North Brabant		Europe	Netherlands	North Brabant	genome	29786	Human	?	?	20B	B.1.1	GR	Dutch COVID-19 response team	Erasmus Medical Center	David Nieuwenhuijse et al	https://www.gisaid.org	Rapid SARS-CoV-2 whole genome sequencing for informed public health decision making in the Netherlands	https://dx.doi.org/10.1038/s41591-020-0997-y	12/03/2020
Netherlands/NoordBrabant_150/2020	ncov	EPI_ISL_461185	?	2020-04-28	Europe	Netherlands	North Brabant		Europe	Netherlands	North Brabant	genome	29775	Human	?	?	20B	B.1.1.35	GR	Dutch COVID-19 response team	Erasmus Medical Center	Bas Oude Munnink et al	https://www.gisaid.org	?	?	06/06/2020
Netherlands/NoordBrabant_151/2020	ncov	EPI_ISL_461186	?	2020-04-29	Europe	Netherlands	North Brabant		Europe	Netherlands	North Brabant	genome	29772	Human	?	?	19A	B.11	L	Dutch COVID-19 response team	Erasmus Medical Center	Bas Oude Munnink et al	https://www.gisaid.org	?	?	06/06/2020
Netherlands/NoordBrabant_152/2020	ncov	EPI_ISL_461187	?	2020-04-28	Europe	Netherlands	North Brabant		Europe	Netherlands	North Brabant	genome	29775	Human	?	?	20A	B.1	G	Dutch COVID-19 response team	Erasmus Medical Center	Bas Oude Munnink et al	https://www.gisaid.org	?	?	06/06/2020
Netherlands/NoordBrabant_153/2020	ncov	EPI_ISL_461188	?	2020-04-28	Europe	Netherlands	North Brabant		Europe	Netherlands	North Brabant	genome	29775	Human	?	?	20A	B.1.5	G	Dutch COVID-19 response team	Erasmus Medical Center	Bas Oude Munnink et al	https://www.gisaid.org	?	?	06/06/2020
Netherlands/NoordBrabant_154/2020	ncov	EPI_ISL_461189	?	2020-04-28	Europe	Netherlands	North Brabant		Europe	Netherlands	North Brabant	genome	29775	Human	?	?	20A	B.1.5	G	Dutch COVID-19 response team	Erasmus Medical Center	Bas Oude Munnink et al	https://www.gisaid.org	?	?	06/06/2020
Netherlands/NoordBrabant_158/2020	ncov	EPI_ISL_461193	?	2020-04-22	Europe	Netherlands	North Brabant		Europe	Netherlands	North Brabant	genome	29775	Human	?	?	20B	B.1.1.1	GR	Dutch COVID-19 response team	Erasmus Medical Center	Bas Oude Munnink et al	https://www.gisaid.org	?	?	06/06/2020
Netherlands/NoordBrabant_159/2020	ncov	EPI_ISL_461194	?	2020-04-22	Europe	Netherlands	North Brabant		Europe	Netherlands	North Brabant	genome	29471	Human	?	?	20A	B.1	G	Dutch COVID-19 response team	Erasmus Medical Center	Bas Oude Munnink et al	https://www.gisaid.org	?	?	06/06/2020
Netherlands/NoordBrabant_16/2020	ncov	EPI_ISL_414456	?	2020-03-04	Europe	Netherlands	North Brabant		Europe	Netherlands	North Brabant	genome	29786	Human	?	?	20A	B.1	G	Dutch COVID-19 response team	Erasmus Medical Center	David Nieuwenhuijse et al	https://www.gisaid.org	Rapid SARS-CoV-2 whole genome sequencing for informed public health decision making in the Netherlands	https://dx.doi.org/10.1038/s41591-020-0997-y	12/03/2020
Netherlands/NoordBrabant_160/2020	ncov	EPI_ISL_461195	?	2020-04-22	Europe	Netherlands	North Brabant		Europe	Netherlands	North Brabant	genome	29775	Human	?	?	20B	B.1.1.1	GR	Dutch COVID-19 response team	Erasmus Medical Center	Bas Oude Munnink et al	https://www.gisaid.org	?	?	06/06/2020
Netherlands/NoordBrabant_161/2020	ncov	EPI_ISL_461196	?	2020-04-23	Europe	Netherlands	North Brabant		Europe	Netherlands	North Brabant	genome	29775	Human	?	?	20A	B.1	G	Dutch COVID-19 response team	Erasmus Medical Center	Bas Oude Munnink et al	https://www.gisaid.org	?	?	06/06/2020
Netherlands/NoordBrabant_163/2020	ncov	EPI_ISL_461197	?	2020-04-24	Europe	Netherlands	North Brabant		Europe	Netherlands	North Brabant	genome	29775	Human	?	?	20B	B.1.1.1	GR	Dutch COVID-19 response team	Erasmus Medical Center	Bas Oude Munnink et al	https://www.gisaid.org	?	?	06/06/2020
Netherlands/NoordBrabant_164/2020	ncov	EPI_ISL_461198	?	2020-04-27	Europe	Netherlands	North Brabant		Europe	Netherlands	North Brabant	genome	29775	Human	?	?	20B	B.1.1.1	GR	Dutch COVID-19 response team	Erasmus Medical Center	Bas Oude Munnink et al	https://www.gisaid.org	?	?	06/06/2020
Netherlands/NoordBrabant_165/2020	ncov	EPI_ISL_461199	?	2020-04-28	Europe	Netherlands	North Brabant		Europe	Netherlands	North Brabant	genome	29775	Human	?	?	20B	B.1.1.1	GR	Dutch COVID-19 response team	Erasmus Medical Center	Bas Oude Munnink et al	https://www.gisaid.org	?	?	06/06/2020
Netherlands/NoordBrabant_167/2020	ncov	EPI_ISL_461201	?	2020-04-28	Europe	Netherlands	North Brabant		Europe	Netherlands	North Brabant	genome	29775	Human	?	?	20B	B.1.1.1	GR	Dutch COVID-19 response team	Erasmus Medical Center	Bas Oude Munnink et al	https://www.gisaid.org	?	?	06/06/2020
Netherlands/NoordBrabant_168/2020	ncov	EPI_ISL_461202	?	2020-05-26	Europe	Netherlands	North Brabant		Europe	Netherlands	North Brabant	genome	29775	Human	?	?	20A	B.1.8	G	Dutch COVID-19 response team	Erasmus Medical Center	Bas Oude Munnink et al	https://www.gisaid.org	?	?	06/06/2020
Netherlands/NoordBrabant_17/2020	ncov	EPI_ISL_414457	?	2020-03-06	Europe	Netherlands	North Brabant		Europe	Netherlands	North Brabant	genome	29786	Human	?	?	20A	B.1.5	G	Dutch COVID-19 response team	Erasmus Medical Center	David Nieuwenhuijse et al	https://www.gisaid.org	Rapid SARS-CoV-2 whole genome sequencing for informed public health decision making in the Netherlands	https://dx.doi.org/10.1038/s41591-020-0997-y	12/03/2020
Netherlands/NoordBrabant_18/2020	ncov	EPI_ISL_414458	?	2020-03-05	Europe	Netherlands	North Brabant		Europe	Netherlands	North Brabant	genome	29783	Human	?	?	19A	B.11	L	Dutch COVID-19 response team	Erasmus Medical Center	David Nieuwenhuijse et al	https://www.gisaid.org	Rapid SARS-CoV-2 whole genome sequencing for informed public health decision making in the Netherlands	https://dx.doi.org/10.1038/s41591-020-0997-y	12/03/2020
Netherlands/NoordBrabant_19/2020	ncov	EPI_ISL_414459	?	2020-03-06	Europe	Netherlands	North Brabant		Europe	Netherlands	North Brabant	genome	29783	Human	?	?	19A	B.11	O	Dutch COVID-19 response team	Erasmus Medical Center	David Nieuwenhuijse et al	https://www.gisaid.org	Rapid SARS-CoV-2 whole genome sequencing for informed public health decision making in the Netherlands	https://dx.doi.org/10.1038/s41591-020-0997-y	12/03/2020
Netherlands/NoordBrabant_2/2020	ncov	EPI_ISL_414449	?	2020-03-03	Europe	Netherlands	North Brabant		Europe	Netherlands	North Brabant	genome	29786	Human	?	?	20B	B.1.1	GR	Dutch COVID-19 response team	Erasmus Medical Center	David Nieuwenhuijse et al	https://www.gisaid.org	Rapid SARS-CoV-2 whole genome sequencing for informed public health decision making in the Netherlands	https://dx.doi.org/10.1038/s41591-020-0997-y	12/03/2020
Netherlands/NoordBrabant_20/2020	ncov	EPI_ISL_414529	?	2020-03-04	Europe	Netherlands	North Brabant		Europe	Netherlands	North Brabant	genome	29775	Human	?	?	19A	B.2	V	Dutch COVID-19 response team	Erasmus Medical Center	David Nieuwenhuijse et al	https://www.gisaid.org	Rapid SARS-CoV-2 whole genome sequencing for informed public health decision making in the Netherlands	https://dx.doi.org/10.1038/s41591-020-0997-y	13/03/2020
Netherlands/NoordBrabant_21/2020	ncov	EPI_ISL_414530	?	2020-03-04	Europe	Netherlands	North Brabant		Europe	Netherlands	North Brabant	genome	29775	Human	?	?	20A	B.1	G	Dutch COVID-19 response team	Erasmus Medical Center	David Nieuwenhuijse et al	https://www.gisaid.org	Rapid SARS-CoV-2 whole genome sequencing for informed public health decision making in the Netherlands	https://dx.doi.org/10.1038/s41591-020-0997-y	13/03/2020
Netherlands/NoordBrabant_22/2020	ncov	EPI_ISL_414531	?	2020-03-04	Europe	Netherlands	North Brabant		Europe	Netherlands	North Brabant	genome	29775	Human	?	?	19A	B.2	V	Dutch COVID-19 response team	Erasmus Medical Center	David Nieuwenhuijse et al	https://www.gisaid.org	Rapid SARS-CoV-2 whole genome sequencing for informed public health decision making in the Netherlands	https://dx.doi.org/10.1038/s41591-020-0997-y	13/03/2020
Netherlands/NoordBrabant_23/2020	ncov	EPI_ISL_414532	?	2020-03-05	Europe	Netherlands	North Brabant		Europe	Netherlands	North Brabant	genome	29775	Human	?	?	19A	B	V	Dutch COVID-19 response team	Erasmus Medical Center	David Nieuwenhuijse et al	https://www.gisaid.org	Rapid SARS-CoV-2 whole genome sequencing for informed public health decision making in the Netherlands	https://dx.doi.org/10.1038/s41591-020-0997-y	13/03/2020
Netherlands/NoordBrabant_24/2020	ncov	EPI_ISL_414533	?	2020-03-06	Europe	Netherlands	North Brabant		Europe	Netherlands	North Brabant	genome	29772	Human	?	?	19A	B.11	L	Dutch COVID-19 response team	Erasmus Medical Center	David Nieuwenhuijse et al	https://www.gisaid.org	Rapid SARS-CoV-2 whole genome sequencing for informed public health decision making in the Netherlands	https://dx.doi.org/10.1038/s41591-020-0997-y	13/03/2020
Netherlands/NoordBrabant_25/2020	ncov	EPI_ISL_414534	?	2020-03-06	Europe	Netherlands	North Brabant		Europe	Netherlands	North Brabant	genome	29775	Human	?	?	19A	B.2	V	Dutch COVID-19 response team	Erasmus Medical Center	David Nieuwenhuijse et al	https://www.gisaid.org	Rapid SARS-CoV-2 whole genome sequencing for informed public health decision making in the Netherlands	https://dx.doi.org/10.1038/s41591-020-0997-y	13/03/2020
Netherlands/NoordBrabant_26/2020	ncov	EPI_ISL_414535	?	2020-03-06	Europe	Netherlands	North Brabant		Europe	Netherlands	North Brabant	genome	29775	Human	?	?	20B	B.1.1	GR	Dutch COVID-19 response team	Erasmus Medical Center	David Nieuwenhuijse et al	https://www.gisaid.org	Rapid SARS-CoV-2 whole genome sequencing for informed public health decision making in the Netherlands	https://dx.doi.org/10.1038/s41591-020-0997-y	13/03/2020
Netherlands/NoordBrabant_27/2020	ncov	EPI_ISL_414536	?	2020-03-08	Europe	Netherlands	North Brabant		Europe	Netherlands	North Brabant	genome	29772	Human	?	?	19A	B.11	L	Dutch COVID-19 response team	Erasmus Medical Center	David Nieuwenhuijse et al	https://www.gisaid.org	Rapid SARS-CoV-2 whole genome sequencing for informed public health decision making in the Netherlands	https://dx.doi.org/10.1038/s41591-020-0997-y	13/03/2020
Netherlands/NoordBrabant_28/2020	ncov	EPI_ISL_414537	?	2020-03-08	Europe	Netherlands	North Brabant		Europe	Netherlands	North Brabant	genome	29772	Human	?	?	19A	B.11	L	Dutch COVID-19 response team	Erasmus Medical Center	David Nieuwenhuijse et al	https://www.gisaid.org	Rapid SARS-CoV-2 whole genome sequencing for informed public health decision making in the Netherlands	https://dx.doi.org/10.1038/s41591-020-0997-y	13/03/2020
Netherlands/NoordBrabant_29/2020	ncov	EPI_ISL_414538	?	2020-03-08	Europe	Netherlands	North Brabant		Europe	Netherlands	North Brabant	genome	29772	Human	?	?	19A	B	O	Dutch COVID-19 response team	Erasmus Medical Center	David Nieuwenhuijse et al	https://www.gisaid.org	Rapid SARS-CoV-2 whole genome sequencing for informed public health decision making in the Netherlands	https://dx.doi.org/10.1038/s41591-020-0997-y	13/03/2020
Netherlands/NoordBrabant_3/2020	ncov	EPI_ISL_414429	?	2020-03-02	Europe	Netherlands	North Brabant		Europe	Netherlands	North Brabant	genome	29786	Human	?	?	20B	B.1.1	GR	Dutch COVID-19 response team	Erasmus Medical Center	David Nieuwenhuijse et al	https://www.gisaid.org	Rapid SARS-CoV-2 whole genome sequencing for informed public health decision making in the Netherlands	https://dx.doi.org/10.1038/s41591-020-0997-y	12/03/2020
Netherlands/NoordBrabant_30/2020	ncov	EPI_ISL_414539	?	2020-03-08	Europe	Netherlands	North Brabant		Europe	Netherlands	North Brabant	genome	29772	Human	?	?	19A	B.11	L	Dutch COVID-19 response team	Erasmus Medical Center	David Nieuwenhuijse et al	https://www.gisaid.org	Rapid SARS-CoV-2 whole genome sequencing for informed public health decision making in the Netherlands	https://dx.doi.org/10.1038/s41591-020-0997-y	13/03/2020
Netherlands/NoordBrabant_31/2020	ncov	EPI_ISL_414540	?	2020-03-08	Europe	Netherlands	North Brabant		Europe	Netherlands	North Brabant	genome	29751	Human	?	?	19A	B	L	Dutch COVID-19 response team	Erasmus Medical Center	David Nieuwenhuijse et al	https://www.gisaid.org	Rapid SARS-CoV-2 whole genome sequencing for informed public health decision making in the Netherlands	https://dx.doi.org/10.1038/s41591-020-0997-y	13/03/2020
Netherlands/NoordBrabant_32/2020	ncov	EPI_ISL_414541	?	2020-03-08	Europe	Netherlands	North Brabant		Europe	Netherlands	North Brabant	genome	29772	Human	?	?	19A	B.11	L	Dutch COVID-19 response team	Erasmus Medical Center	David Nieuwenhuijse et al	https://www.gisaid.org	Rapid SARS-CoV-2 whole genome sequencing for informed public health decision making in the Netherlands	https://dx.doi.org/10.1038/s41591-020-0997-y	13/03/2020
Netherlands/NoordBrabant_35/2020	ncov	EPI_ISL_414544	?	2020-03-09	Europe	Netherlands	North Brabant		Europe	Netherlands	North Brabant	genome	29772	Human	?	?	19A	B	L	Dutch COVID-19 response team	Erasmus Medical Center	David Nieuwenhuijse et al	https://www.gisaid.org	Rapid SARS-CoV-2 whole genome sequencing for informed public health decision making in the Netherlands	https://dx.doi.org/10.1038/s41591-020-0997-y	13/03/2020
Netherlands/NoordBrabant_36/2020	ncov	EPI_ISL_414545	?	2020-03-03	Europe	Netherlands	North Brabant		Europe	Netherlands	North Brabant	genome	29775	Human	?	?	20B	B.1.1.104	GR	Dutch COVID-19 response team	Erasmus Medical Center	David Nieuwenhuijse et al	https://www.gisaid.org	Rapid SARS-CoV-2 whole genome sequencing for informed public health decision making in the Netherlands	https://dx.doi.org/10.1038/s41591-020-0997-y	13/03/2020
Netherlands/NoordBrabant_37/2020	ncov	EPI_ISL_414546	?	2020-03-06	Europe	Netherlands	North Brabant		Europe	Netherlands	North Brabant	genome	29472	Human	?	?	19A	B.2	V	Dutch COVID-19 response team	Erasmus Medical Center	David Nieuwenhuijse et al	https://www.gisaid.org	Rapid SARS-CoV-2 whole genome sequencing for informed public health decision making in the Netherlands	https://dx.doi.org/10.1038/s41591-020-0997-y	13/03/2020
Netherlands/NoordBrabant_38/2020	ncov	EPI_ISL_414547	?	2020-03-06	Europe	Netherlands	North Brabant		Europe	Netherlands	North Brabant	genome	29772	Human	?	?	19A	B.11	O	Dutch COVID-19 response team	Erasmus Medical Center	David Nieuwenhuijse et al	https://www.gisaid.org	Rapid SARS-CoV-2 whole genome sequencing for informed public health decision making in the Netherlands	https://dx.doi.org/10.1038/s41591-020-0997-y	13/03/2020
Netherlands/NoordBrabant_39/2020	ncov	EPI_ISL_414548	?	2020-03-04	Europe	Netherlands	North Brabant		Europe	Netherlands	North Brabant	genome	29786	Human	?	?	20B	B.1.1	GR	Dutch COVID-19 response team	Erasmus Medical Center	David Nieuwenhuijse et al	https://www.gisaid.org	Rapid SARS-CoV-2 whole genome sequencing for informed public health decision making in the Netherlands	https://dx.doi.org/10.1038/s41591-020-0997-y	13/03/2020
Netherlands/NoordBrabant_4/2020	ncov	EPI_ISL_414450	?	2020-03-06	Europe	Netherlands	North Brabant		Europe	Netherlands	North Brabant	genome	29786	Human	?	?	20A	B.1.5	G	Dutch COVID-19 response team	Erasmus Medical Center	David Nieuwenhuijse et al	https://www.gisaid.org	Rapid SARS-CoV-2 whole genome sequencing for informed public health decision making in the Netherlands	https://dx.doi.org/10.1038/s41591-020-0997-y	12/03/2020
Netherlands/NoordBrabant_42/2020	ncov	EPI_ISL_415500	?	2020-03-10	Europe	Netherlands	North Brabant		Europe	Netherlands	North Brabant	genome	29783	Human	?	?	19A	B.11	L	Dutch COVID-19 response team	Erasmus Medical Center	David Nieuwenhuijse et al	https://www.gisaid.org	Rapid SARS-CoV-2 whole genome sequencing for informed public health decision making in the Netherlands	https://dx.doi.org/10.1038/s41591-020-0997-y	17/03/2020
Netherlands/NoordBrabant_44/2020	ncov	EPI_ISL_415501	?	2020-03-11	Europe	Netherlands	North Brabant		Europe	Netherlands	North Brabant	genome	29783	Human	?	?	19A	B.11	L	Dutch COVID-19 response team	Erasmus Medical Center	David Nieuwenhuijse et al	https://www.gisaid.org	Rapid SARS-CoV-2 whole genome sequencing for informed public health decision making in the Netherlands	https://dx.doi.org/10.1038/s41591-020-0997-y	17/03/2020
Netherlands/NoordBrabant_45/2020	ncov	EPI_ISL_415502	?	2020-03-09	Europe	Netherlands	North Brabant		Europe	Netherlands	North Brabant	genome	29786	Human	?	?	20B	B.1.1	GR	Dutch COVID-19 response team	Erasmus Medical Center	David Nieuwenhuijse et al	https://www.gisaid.org	Rapid SARS-CoV-2 whole genome sequencing for informed public health decision making in the Netherlands	https://dx.doi.org/10.1038/s41591-020-0997-y	17/03/2020
Netherlands/NoordBrabant_46/2020	ncov	EPI_ISL_415503	?	2020-03-11	Europe	Netherlands	North Brabant		Europe	Netherlands	North Brabant	genome	29786	Human	?	?	19B	A.2	S	Dutch COVID-19 response team	Erasmus Medical Center	David Nieuwenhuijse et al	https://www.gisaid.org	Rapid SARS-CoV-2 whole genome sequencing for informed public health decision making in the Netherlands	https://dx.doi.org/10.1038/s41591-020-0997-y	17/03/2020
Netherlands/NoordBrabant_47/2020	ncov	EPI_ISL_415504	?	2020-03-09	Europe	Netherlands	North Brabant		Europe	Netherlands	North Brabant	genome	29783	Human	?	?	19A	B	O	Dutch COVID-19 response team	Erasmus Medical Center	David Nieuwenhuijse et al	https://www.gisaid.org	Rapid SARS-CoV-2 whole genome sequencing for informed public health decision making in the Netherlands	https://dx.doi.org/10.1038/s41591-020-0997-y	17/03/2020
Netherlands/NoordBrabant_48/2020	ncov	EPI_ISL_415505	?	2020-03-11	Europe	Netherlands	North Brabant		Europe	Netherlands	North Brabant	genome	29783	Human	?	?	19A	B.11	L	Dutch COVID-19 response team	Erasmus Medical Center	David Nieuwenhuijse et al	https://www.gisaid.org	Rapid SARS-CoV-2 whole genome sequencing for informed public health decision making in the Netherlands	https://dx.doi.org/10.1038/s41591-020-0997-y	17/03/2020
Netherlands/NoordBrabant_49/2020	ncov	EPI_ISL_415506	?	2020-03-11	Europe	Netherlands	North Brabant		Europe	Netherlands	North Brabant	genome	29780	Human	?	?	19A	B.11	L	Dutch COVID-19 response team	Erasmus Medical Center	David Nieuwenhuijse et al	https://www.gisaid.org	Rapid SARS-CoV-2 whole genome sequencing for informed public health decision making in the Netherlands	https://dx.doi.org/10.1038/s41591-020-0997-y	17/03/2020
Netherlands/NoordBrabant_5/2020	ncov	EPI_ISL_414430	?	2020-03-05	Europe	Netherlands	North Brabant		Europe	Netherlands	North Brabant	genome	29786	Human	?	?	19A	B	O	Dutch COVID-19 response team	Erasmus Medical Center	David Nieuwenhuijse et al	https://www.gisaid.org	Rapid SARS-CoV-2 whole genome sequencing for informed public health decision making in the Netherlands	https://dx.doi.org/10.1038/s41591-020-0997-y	12/03/2020
Netherlands/NoordBrabant_52/2020	ncov	EPI_ISL_415508	?	2020-03-09	Europe	Netherlands	North Brabant		Europe	Netherlands	North Brabant	genome	29780	Human	?	?	19A	B.11	L	Dutch COVID-19 response team	Erasmus Medical Center	David Nieuwenhuijse et al	https://www.gisaid.org	Rapid SARS-CoV-2 whole genome sequencing for informed public health decision making in the Netherlands	https://dx.doi.org/10.1038/s41591-020-0997-y	17/03/2020
Netherlands/NoordBrabant_54/2020	ncov	EPI_ISL_415510	?	2020-03-09	Europe	Netherlands	North Brabant		Europe	Netherlands	North Brabant	genome	29780	Human	?	?	19A	B.11	L	Dutch COVID-19 response team	Erasmus Medical Center	David Nieuwenhuijse et al	https://www.gisaid.org	Rapid SARS-CoV-2 whole genome sequencing for informed public health decision making in the Netherlands	https://dx.doi.org/10.1038/s41591-020-0997-y	17/03/2020
Netherlands/NoordBrabant_55/2020	ncov	EPI_ISL_415511	?	2020-03-09	Europe	Netherlands	North Brabant		Europe	Netherlands	North Brabant	genome	29786	Human	?	?	20B	B.1.1	GR	Dutch COVID-19 response team	Erasmus Medical Center	David Nieuwenhuijse et al	https://www.gisaid.org	Rapid SARS-CoV-2 whole genome sequencing for informed public health decision making in the Netherlands	https://dx.doi.org/10.1038/s41591-020-0997-y	17/03/2020
Netherlands/NoordBrabant_56/2020	ncov	EPI_ISL_415512	?	2020-03-09	Europe	Netherlands	North Brabant		Europe	Netherlands	North Brabant	genome	29786	Human	?	?	19A	B	V	Dutch COVID-19 response team	Erasmus Medical Center	David Nieuwenhuijse et al	https://www.gisaid.org	Rapid SARS-CoV-2 whole genome sequencing for informed public health decision making in the Netherlands	https://dx.doi.org/10.1038/s41591-020-0997-y	17/03/2020
Netherlands/NoordBrabant_57/2020	ncov	EPI_ISL_415513	?	2020-03-11	Europe	Netherlands	North Brabant		Europe	Netherlands	North Brabant	genome	29783	Human	?	?	19A	B.11	O	Dutch COVID-19 response team	Erasmus Medical Center	David Nieuwenhuijse et al	https://www.gisaid.org	Rapid SARS-CoV-2 whole genome sequencing for informed public health decision making in the Netherlands	https://dx.doi.org/10.1038/s41591-020-0997-y	17/03/2020
Netherlands/NoordBrabant_58/2020	ncov	EPI_ISL_415514	?	2020-03-11	Europe	Netherlands	North Brabant		Europe	Netherlands	North Brabant	genome	29786	Human	?	?	20B	B.1.1	GR	Dutch COVID-19 response team	Erasmus Medical Center	David Nieuwenhuijse et al	https://www.gisaid.org	Rapid SARS-CoV-2 whole genome sequencing for informed public health decision making in the Netherlands	https://dx.doi.org/10.1038/s41591-020-0997-y	17/03/2020
Netherlands/NoordBrabant_59/2020	ncov	EPI_ISL_415515	?	2020-03-11	Europe	Netherlands	North Brabant		Europe	Netherlands	North Brabant	genome	29786	Human	?	?	20A	B.1	G	Dutch COVID-19 response team	Erasmus Medical Center	David Nieuwenhuijse et al	https://www.gisaid.org	Rapid SARS-CoV-2 whole genome sequencing for informed public health decision making in the Netherlands	https://dx.doi.org/10.1038/s41591-020-0997-y	17/03/2020
Netherlands/NoordBrabant_6/2020	ncov	EPI_ISL_414451	?	2020-03-06	Europe	Netherlands	North Brabant		Europe	Netherlands	North Brabant	genome	29786	Human	?	?	19A	B	V	Dutch COVID-19 response team	Erasmus Medical Center	David Nieuwenhuijse et al	https://www.gisaid.org	Rapid SARS-CoV-2 whole genome sequencing for informed public health decision making in the Netherlands	https://dx.doi.org/10.1038/s41591-020-0997-y	12/03/2020
Netherlands/NoordBrabant_60/2020	ncov	EPI_ISL_415516	?	2020-03-11	Europe	Netherlands	North Brabant		Europe	Netherlands	North Brabant	genome	29783	Human	?	?	19A	B	L	Dutch COVID-19 response team	Erasmus Medical Center	David Nieuwenhuijse et al	https://www.gisaid.org	Rapid SARS-CoV-2 whole genome sequencing for informed public health decision making in the Netherlands	https://dx.doi.org/10.1038/s41591-020-0997-y	17/03/2020
Netherlands/NoordBrabant_68/2020	ncov	EPI_ISL_415524	?	2020-03-12	Europe	Netherlands	North Brabant		Europe	Netherlands	North Brabant	genome	29783	Human	?	?	19A	B.11	L	Dutch COVID-19 response team	Erasmus Medical Center	David Nieuwenhuijse et al	https://www.gisaid.org	Rapid SARS-CoV-2 whole genome sequencing for informed public health decision making in the Netherlands	https://dx.doi.org/10.1038/s41591-020-0997-y	17/03/2020
Netherlands/NoordBrabant_69/2020	ncov	EPI_ISL_422865	?	2020-03-02	Europe	Netherlands	North Brabant		Europe	Netherlands	North Brabant	genome	29775	Human	?	?	19A	B	V	Dutch COVID-19 response team	Erasmus Medical Center	Bas Oude Munnink et al	https://www.gisaid.org	?	?	11/04/2020
Netherlands/NoordBrabant_70/2020	ncov	EPI_ISL_422866	?	2020-03-11	Europe	Netherlands	North Brabant		Europe	Netherlands	North Brabant	genome	29775	Human	?	?	20A	B.1.8	G	Dutch COVID-19 response team	Erasmus Medical Center	Bas Oude Munnink et al	https://www.gisaid.org	?	?	11/04/2020
Netherlands/NoordBrabant_71/2020	ncov	EPI_ISL_422867	?	2020-03-11	Europe	Netherlands	North Brabant		Europe	Netherlands	North Brabant	genome	29775	Human	?	?	20A	B.1.8	G	Dutch COVID-19 response team	Erasmus Medical Center	Bas Oude Munnink et al	https://www.gisaid.org	?	?	11/04/2020
Netherlands/NoordBrabant_72/2020	ncov	EPI_ISL_422868	?	2020-03-13	Europe	Netherlands	North Brabant		Europe	Netherlands	North Brabant	genome	29772	Human	?	?	19A	B.11	L	Dutch COVID-19 response team	Erasmus Medical Center	Bas Oude Munnink et al	https://www.gisaid.org	?	?	11/04/2020
Netherlands/NoordBrabant_73/2020	ncov	EPI_ISL_422869	?	2020-03-13	Europe	Netherlands	North Brabant		Europe	Netherlands	North Brabant	genome	29775	Human	?	?	19A	B.2	V	Dutch COVID-19 response team	Erasmus Medical Center	Bas Oude Munnink et al	https://www.gisaid.org	?	?	11/04/2020
Netherlands/NoordBrabant_74/2020	ncov	EPI_ISL_422870	?	2020-03-09	Europe	Netherlands	North Brabant		Europe	Netherlands	North Brabant	genome	29775	Human	?	?	20A	B.1	G	Dutch COVID-19 response team	Erasmus Medical Center	Bas Oude Munnink et al	https://www.gisaid.org	?	?	11/04/2020
Netherlands/NoordBrabant_75/2020	ncov	EPI_ISL_422871	?	2020-03-09	Europe	Netherlands	North Brabant		Europe	Netherlands	North Brabant	genome	29772	Human	?	?	19A	B.11	L	Dutch COVID-19 response team	Erasmus Medical Center	Bas Oude Munnink et al	https://www.gisaid.org	?	?	11/04/2020
Netherlands/NoordBrabant_76/2020	ncov	EPI_ISL_422872	?	2020-03-09	Europe	Netherlands	North Brabant		Europe	Netherlands	North Brabant	genome	29775	Human	?	?	19B	A.2	S	Dutch COVID-19 response team	Erasmus Medical Center	Bas Oude Munnink et al	https://www.gisaid.org	?	?	11/04/2020
Netherlands/NoordBrabant_77/2020	ncov	EPI_ISL_422873	?	2020-03-11	Europe	Netherlands	North Brabant		Europe	Netherlands	North Brabant	genome	29772	Human	?	?	19A	B.11	L	Dutch COVID-19 response team	Erasmus Medical Center	Bas Oude Munnink et al	https://www.gisaid.org	?	?	11/04/2020
Netherlands/NoordBrabant_79/2020	ncov	EPI_ISL_422874	?	2020-03-11	Europe	Netherlands	North Brabant		Europe	Netherlands	North Brabant	genome	29772	Human	?	?	19A	B.11	L	Dutch COVID-19 response team	Erasmus Medical Center	Bas Oude Munnink et al	https://www.gisaid.org	?	?	11/04/2020
Netherlands/NoordBrabant_80/2020	ncov	EPI_ISL_422875	?	2020-03-11	Europe	Netherlands	North Brabant		Europe	Netherlands	North Brabant	genome	29772	Human	?	?	19A	B.11	L	Dutch COVID-19 response team	Erasmus Medical Center	Bas Oude Munnink et al	https://www.gisaid.org	?	?	11/04/2020
Netherlands/NoordBrabant_81/2020	ncov	EPI_ISL_422876	?	2020-03-11	Europe	Netherlands	North Brabant		Europe	Netherlands	North Brabant	genome	29775	Human	?	?	20A	B.1	G	Dutch COVID-19 response team	Erasmus Medical Center	Bas Oude Munnink et al	https://www.gisaid.org	?	?	11/04/2020
Netherlands/NoordBrabant_82/2020	ncov	EPI_ISL_422877	?	2020-03-12	Europe	Netherlands	North Brabant		Europe	Netherlands	North Brabant	genome	29772	Human	?	?	19A	B	L	Dutch COVID-19 response team	Erasmus Medical Center	Bas Oude Munnink et al	https://www.gisaid.org	?	?	11/04/2020
Netherlands/NoordBrabant_83/2020	ncov	EPI_ISL_422878	?	2020-03-11	Europe	Netherlands	North Brabant		Europe	Netherlands	North Brabant	genome	29772	Human	?	?	19A	B.11	L	Dutch COVID-19 response team	Erasmus Medical Center	Bas Oude Munnink et al	https://www.gisaid.org	?	?	11/04/2020
Netherlands/NoordBrabant_85/2020	ncov	EPI_ISL_422879	?	2020-03-09	Europe	Netherlands	North Brabant		Europe	Netherlands	North Brabant	genome	29775	Human	?	?	20A	B.1	G	Dutch COVID-19 response team	Erasmus Medical Center	Bas Oude Munnink et al	https://www.gisaid.org	?	?	11/04/2020
Netherlands/NoordBrabant_86/2020	ncov	EPI_ISL_422880	?	2020-03-09	Europe	Netherlands	North Brabant		Europe	Netherlands	North Brabant	genome	29775	Human	?	?	20A	B.1.5	G	Dutch COVID-19 response team	Erasmus Medical Center	Bas Oude Munnink et al	https://www.gisaid.org	?	?	11/04/2020
Netherlands/NoordBrabant_87/2020	ncov	EPI_ISL_422881	?	2020-03-09	Europe	Netherlands	North Brabant		Europe	Netherlands	North Brabant	genome	29772	Human	?	?	19A	B	L	Dutch COVID-19 response team	Erasmus Medical Center	Bas Oude Munnink et al	https://www.gisaid.org	?	?	11/04/2020
Netherlands/NoordBrabant_91/2020	ncov	EPI_ISL_422885	?	2020-03-24	Europe	Netherlands	North Brabant		Europe	Netherlands	North Brabant	genome	29775	Human	?	?	20A	B.1	G	Dutch COVID-19 response team	Erasmus Medical Center	Bas Oude Munnink et al	https://www.gisaid.org	?	?	11/04/2020
Netherlands/NoordBrabant_92/2020	ncov	EPI_ISL_422886	?	2020-03-24	Europe	Netherlands	North Brabant		Europe	Netherlands	North Brabant	genome	29772	Human	?	?	19A	B.11	L	Dutch COVID-19 response team	Erasmus Medical Center	Bas Oude Munnink et al	https://www.gisaid.org	?	?	11/04/2020
Netherlands/NoordBrabant_93/2020	ncov	EPI_ISL_422887	?	2020-03-09	Europe	Netherlands	North Brabant		Europe	Netherlands	North Brabant	genome	29763	Human	?	?	19A	B.11	L	Dutch COVID-19 response team	Erasmus Medical Center	Bas Oude Munnink et al	https://www.gisaid.org	?	?	11/04/2020
Netherlands/NoordBrabant_94/2020	ncov	EPI_ISL_422888	?	2020-03-17	Europe	Netherlands	North Brabant		Europe	Netherlands	North Brabant	genome	29772	Human	?	?	19A	B.11	L	Dutch COVID-19 response team	Erasmus Medical Center	Bas Oude Munnink et al	https://www.gisaid.org	?	?	11/04/2020
Netherlands/NoordBrabant_95/2020	ncov	EPI_ISL_422889	?	2020-03-17	Europe	Netherlands	North Brabant		Europe	Netherlands	North Brabant	genome	29772	Human	?	?	19A	B.11	L	Dutch COVID-19 response team	Erasmus Medical Center	Bas Oude Munnink et al	https://www.gisaid.org	?	?	11/04/2020
Netherlands/NoordBrabant_96/2020	ncov	EPI_ISL_422890	?	2020-03-18	Europe	Netherlands	North Brabant		Europe	Netherlands	North Brabant	genome	29775	Human	?	?	20A	B.1	G	Dutch COVID-19 response team	Erasmus Medical Center	Bas Oude Munnink et al	https://www.gisaid.org	?	?	11/04/2020
Netherlands/NoordBrabant_97/2020	ncov	EPI_ISL_422891	?	2020-03-19	Europe	Netherlands	North Brabant		Europe	Netherlands	North Brabant	genome	29772	Human	?	?	19A	B.11	L	Dutch COVID-19 response team	Erasmus Medical Center	Bas Oude Munnink et al	https://www.gisaid.org	?	?	11/04/2020
Netherlands/NoordBrabant_98/2020	ncov	EPI_ISL_422892	?	2020-03-19	Europe	Netherlands	North Brabant		Europe	Netherlands	North Brabant	genome	29775	Human	?	?	20A	B.1	G	Dutch COVID-19 response team	Erasmus Medical Center	Bas Oude Munnink et al	https://www.gisaid.org	?	?	11/04/2020
Netherlands/NoordBrabant_99/2020	ncov	EPI_ISL_422893	?	2020-03-19	Europe	Netherlands	North Brabant		Europe	Netherlands	North Brabant	genome	29772	Human	?	?	19A	B.11	L	Dutch COVID-19 response team	Erasmus Medical Center	Bas Oude Munnink et al	https://www.gisaid.org	?	?	11/04/2020
Netherlands/NoordHolland_1/2020	ncov	EPI_ISL_414433	?	2020-03-03	Europe	Netherlands	North Holland		Europe	Netherlands	North Holland	genome	29786	Human	?	?	20B	B.1.1	GR	Dutch COVID-19 response team	Erasmus Medical Center	David Nieuwenhuijse et al	https://www.gisaid.org	Rapid SARS-CoV-2 whole genome sequencing for informed public health decision making in the Netherlands	https://dx.doi.org/10.1038/s41591-020-0997-y	12/03/2020
Netherlands/NoordHolland_10/2020	ncov	EPI_ISL_460791	?	2020-04-01	Europe	Netherlands	North Holland		Europe	Netherlands	North Holland	genome	29775	Human	?	?	20A	B.1	G	Dutch COVID-19 response team	Erasmus Medical Center	Bas Oude Munnink et al	https://www.gisaid.org	?	?	06/06/2020
Netherlands/NoordHolland_10001/2020	ncov	EPI_ISL_454750	?	2020-02-27	Europe	Netherlands	Utrecht		Europe	Netherlands	Utrecht	genome	29870	Human	44	?	20B	B.1.1	GR	Dutch COVID-19 response team	National Institute for Public Health and the Environment (RIVM)	Adam Meijer et al	https://www.gisaid.org	?	?	29/05/2020
Netherlands/NoordHolland_10002/2020	ncov	EPI_ISL_454751	?	2020-02-28	Europe	Netherlands	Utrecht		Europe	Netherlands	Utrecht	genome	29863	Human	47	Male	20B	B.1.1	GR	Dutch COVID-19 response team	National Institute for Public Health and the Environment (RIVM)	Adam Meijer et al	https://www.gisaid.org	?	?	29/05/2020
Netherlands/NoordHolland_10006/2020	ncov	EPI_ISL_454755	?	2020-03-03	Europe	Netherlands	Utrecht		Europe	Netherlands	Utrecht	genome	29884	Human	48	Male	19A	B.4	O	Dutch COVID-19 response team	National Institute for Public Health and the Environment (RIVM)	Adam Meijer et al	https://www.gisaid.org	?	?	29/05/2020
Netherlands/NoordHolland_10008/2020	ncov	EPI_ISL_454757	?	2020-03-06	Europe	Netherlands	Utrecht		Europe	Netherlands	Utrecht	genome	29850	Human	50	Female	20C	B.1	GH	Dutch COVID-19 response team	National Institute for Public Health and the Environment (RIVM)	Adam Meijer et al	https://www.gisaid.org	?	?	29/05/2020
Netherlands/NoordHolland_10011/2020	ncov	EPI_ISL_454760	?	2020-03-14	Europe	Netherlands	Utrecht		Europe	Netherlands	Utrecht	genome	29846	Human	77	Male	19B	A.5	S	Dutch COVID-19 response team	National Institute for Public Health and the Environment (RIVM)	Adam Meijer et al	https://www.gisaid.org	?	?	29/05/2020
Netherlands/NoordHolland_10043/2020	ncov	EPI_ISL_454792	?	2020-03-27	Europe	Netherlands	Utrecht		Europe	Netherlands	Utrecht	genome	29891	Human	49	Male	20C	B.1.356	GH	Dutch COVID-19 response team	National Institute for Public Health and the Environment (RIVM)	Adam Meijer et al	https://www.gisaid.org	?	?	29/05/2020
Netherlands/NoordHolland_11/2020	ncov	EPI_ISL_460792	?	2020-03-30	Europe	Netherlands	North Holland		Europe	Netherlands	North Holland	genome	29772	Human	?	?	19A	B.11	L	Dutch COVID-19 response team	Erasmus Medical Center	Bas Oude Munnink et al	https://www.gisaid.org	?	?	06/06/2020
Netherlands/NoordHolland_12/2020	ncov	EPI_ISL_460793	?	2020-03-30	Europe	Netherlands	North Holland		Europe	Netherlands	North Holland	genome	29775	Human	?	?	20A	B.1.78	G	Dutch COVID-19 response team	Erasmus Medical Center	Bas Oude Munnink et al	https://www.gisaid.org	?	?	06/06/2020
Netherlands/NoordHolland_13/2020	ncov	EPI_ISL_460794	?	2020-03-30	Europe	Netherlands	North Holland		Europe	Netherlands	North Holland	genome	29775	Human	?	?	20A	B.1.78	G	Dutch COVID-19 response team	Erasmus Medical Center	Bas Oude Munnink et al	https://www.gisaid.org	?	?	06/06/2020
Netherlands/NoordHolland_14/2020	ncov	EPI_ISL_461204	?	2020-04-26	Europe	Netherlands	North Holland		Europe	Netherlands	North Holland	genome	29775	Human	?	?	20A	B.1.160.1	GH	Dutch COVID-19 response team	Erasmus Medical Center	Bas Oude Munnink et al	https://www.gisaid.org	?	?	06/06/2020
Netherlands/NoordHolland_15/2020	ncov	EPI_ISL_461205	?	2020-04-26	Europe	Netherlands	North Holland		Europe	Netherlands	North Holland	genome	29775	Human	?	?	20A	B.1.22	GH	Dutch COVID-19 response team	Erasmus Medical Center	Bas Oude Munnink et al	https://www.gisaid.org	?	?	06/06/2020
Netherlands/NoordHolland_16/2020	ncov	EPI_ISL_461206	?	2020-04-27	Europe	Netherlands	North Holland		Europe	Netherlands	North Holland	genome	29775	Human	?	?	20C	B.1.310	GH	Dutch COVID-19 response team	Erasmus Medical Center	Bas Oude Munnink et al	https://www.gisaid.org	?	?	06/06/2020
Netherlands/NoordHolland_17/2020	ncov	EPI_ISL_461207	?	2020-04-24	Europe	Netherlands	North Holland		Europe	Netherlands	North Holland	genome	29775	Human	?	?	20B	B.1.1	GR	Dutch COVID-19 response team	Erasmus Medical Center	Bas Oude Munnink et al	https://www.gisaid.org	?	?	06/06/2020
Netherlands/NoordHolland_18/2020	ncov	EPI_ISL_461208	?	2020-04-27	Europe	Netherlands	North Holland		Europe	Netherlands	North Holland	genome	29766	Human	?	?	20A	B.1.78	G	Dutch COVID-19 response team	Erasmus Medical Center	Bas Oude Munnink et al	https://www.gisaid.org	?	?	06/06/2020
Netherlands/NoordHolland_19/2020	ncov	EPI_ISL_461209	?	2020-04-25	Europe	Netherlands	North Holland		Europe	Netherlands	North Holland	genome	29775	Human	?	?	20C	B.1	GH	Dutch COVID-19 response team	Erasmus Medical Center	Bas Oude Munnink et al	https://www.gisaid.org	?	?	06/06/2020
Netherlands/NoordHolland_2/2020	ncov	EPI_ISL_414549	?	2020-03-03	Europe	Netherlands	North Holland		Europe	Netherlands	North Holland	genome	29775	Human	?	?	20B	B.1.1	GR	Dutch COVID-19 response team	Erasmus Medical Center	David Nieuwenhuijse et al	https://www.gisaid.org	Rapid SARS-CoV-2 whole genome sequencing for informed public health decision making in the Netherlands	https://dx.doi.org/10.1038/s41591-020-0997-y	13/03/2020
Netherlands/NoordHolland_20/2020	ncov	EPI_ISL_461210	?	2020-04-24	Europe	Netherlands	North Holland		Europe	Netherlands	North Holland	genome	29766	Human	?	?	20A	B.1.22	GH	Dutch COVID-19 response team	Erasmus Medical Center	Bas Oude Munnink et al	https://www.gisaid.org	?	?	06/06/2020
Netherlands/NoordHolland_21/2020	ncov	EPI_ISL_461211	?	2020-04-24	Europe	Netherlands	North Holland		Europe	Netherlands	North Holland	genome	29775	Human	?	?	20B	B.1.1.71	GR	Dutch COVID-19 response team	Erasmus Medical Center	Bas Oude Munnink et al	https://www.gisaid.org	?	?	06/06/2020
Netherlands/NoordHolland_22/2020	ncov	EPI_ISL_461212	?	2020-05-05	Europe	Netherlands	North Holland		Europe	Netherlands	North Holland	genome	29772	Human	?	?	20A	B.1.220	G	Dutch COVID-19 response team	Erasmus Medical Center	Bas Oude Munnink et al	https://www.gisaid.org	?	?	06/06/2020
Netherlands/NoordHolland_23/2020	ncov	EPI_ISL_461213	?	2020-05-06	Europe	Netherlands	North Holland		Europe	Netherlands	North Holland	genome	29775	Human	?	?	20B	B.1.1	GR	Dutch COVID-19 response team	Erasmus Medical Center	Bas Oude Munnink et al	https://www.gisaid.org	?	?	06/06/2020
Netherlands/NoordHolland_24/2020	ncov	EPI_ISL_461214	?	2020-05-06	Europe	Netherlands	North Holland		Europe	Netherlands	North Holland	genome	29775	Human	?	?	20A	B.1.22	GH	Dutch COVID-19 response team	Erasmus Medical Center	Bas Oude Munnink et al	https://www.gisaid.org	?	?	06/06/2020
Netherlands/NoordHolland_25/2020	ncov	EPI_ISL_461215	?	2020-05-06	Europe	Netherlands	North Holland		Europe	Netherlands	North Holland	genome	29775	Human	?	?	20A	B.1.78	G	Dutch COVID-19 response team	Erasmus Medical Center	Bas Oude Munnink et al	https://www.gisaid.org	?	?	06/06/2020
Netherlands/NoordHolland_26/2020	ncov	EPI_ISL_461216	?	2020-05-06	Europe	Netherlands	North Holland		Europe	Netherlands	North Holland	genome	29775	Human	?	?	20A	B.1.78	G	Dutch COVID-19 response team	Erasmus Medical Center	Bas Oude Munnink et al	https://www.gisaid.org	?	?	06/06/2020
Netherlands/NoordHolland_27/2020	ncov	EPI_ISL_461217	?	2020-05-06	Europe	Netherlands	North Holland		Europe	Netherlands	North Holland	genome	29775	Human	?	?	20A	B.1.22	GH	Dutch COVID-19 response team	Erasmus Medical Center	Bas Oude Munnink et al	https://www.gisaid.org	?	?	06/06/2020
Netherlands/NoordHolland_28/2020	ncov	EPI_ISL_461218	?	2020-04-30	Europe	Netherlands	North Holland		Europe	Netherlands	North Holland	genome	29775	Human	?	?	20B	B.1.1	GR	Dutch COVID-19 response team	Erasmus Medical Center	Bas Oude Munnink et al	https://www.gisaid.org	?	?	06/06/2020
Netherlands/NoordHolland_29/2020	ncov	EPI_ISL_461219	?	2020-05-02	Europe	Netherlands	North Holland		Europe	Netherlands	North Holland	genome	29775	Human	?	?	20A	B.1.22	GH	Dutch COVID-19 response team	Erasmus Medical Center	Bas Oude Munnink et al	https://www.gisaid.org	?	?	06/06/2020
Netherlands/NoordHolland_3/2020	ncov	EPI_ISL_415525	?	2020-03-12	Europe	Netherlands	North Holland		Europe	Netherlands	North Holland	genome	29786	Human	?	?	20A	B.1	G	Dutch COVID-19 response team	Erasmus Medical Center	David Nieuwenhuijse et al	https://www.gisaid.org	Rapid SARS-CoV-2 whole genome sequencing for informed public health decision making in the Netherlands	https://dx.doi.org/10.1038/s41591-020-0997-y	17/03/2020
Netherlands/NoordHolland_30/2020	ncov	EPI_ISL_461220	?	2020-05-20	Europe	Netherlands	North Holland		Europe	Netherlands	North Holland	genome	29775	Human	?	?	20B	B.1.1.71	GR	Dutch COVID-19 response team	Erasmus Medical Center	Bas Oude Munnink et al	https://www.gisaid.org	?	?	06/06/2020
Netherlands/NoordHolland_31/2020	ncov	EPI_ISL_422894	?	2020-03-10	Europe	Netherlands	South Holland		Europe	Netherlands	South Holland	genome	29772	Human	?	?	19A	B.11	L	Dutch COVID-19 response team	Erasmus Medical Center	Bas Oude Munnink et al	https://www.gisaid.org	?	?	11/04/2020
Netherlands/NoordHolland_32/2020	ncov	EPI_ISL_461221	?	2020-05-19	Europe	Netherlands	North Holland		Europe	Netherlands	North Holland	genome	29775	Human	?	?	20B	B.1.1.71	GR	Dutch COVID-19 response team	Erasmus Medical Center	Bas Oude Munnink et al	https://www.gisaid.org	?	?	06/06/2020
Netherlands/NoordHolland_33/2020	ncov	EPI_ISL_461222	?	2020-05-19	Europe	Netherlands	North Holland		Europe	Netherlands	North Holland	genome	29775	Human	?	?	20A	B.1.78	G	Dutch COVID-19 response team	Erasmus Medical Center	Bas Oude Munnink et al	https://www.gisaid.org	?	?	06/06/2020
Netherlands/NoordHolland_34/2020	ncov	EPI_ISL_461223	?	2020-05-19	Europe	Netherlands	North Holland		Europe	Netherlands	North Holland	genome	29775	Human	?	?	20C	B.1	GH	Dutch COVID-19 response team	Erasmus Medical Center	Bas Oude Munnink et al	https://www.gisaid.org	?	?	06/06/2020
Netherlands/NoordHolland_35/2020	ncov	EPI_ISL_461224	?	2020-05-15	Europe	Netherlands	North Holland		Europe	Netherlands	North Holland	genome	29775	Human	?	?	20A	B.1.22	GH	Dutch COVID-19 response team	Erasmus Medical Center	Bas Oude Munnink et al	https://www.gisaid.org	?	?	06/06/2020
Netherlands/NoordHolland_4/2020	ncov	EPI_ISL_422895	?	2020-03-25	Europe	Netherlands	North Brabant		Europe	Netherlands	North Brabant	genome	29775	Human	?	?	20C	B.1	GH	Dutch COVID-19 response team	Erasmus Medical Center	Bas Oude Munnink et al	https://www.gisaid.org	?	?	11/04/2020
Netherlands/NoordHolland_5/2020	ncov	EPI_ISL_422896	?	2020-03-29	Europe	Netherlands	North Brabant		Europe	Netherlands	North Brabant	genome	29775	Human	?	?	20A	B.1.22	GH	Dutch COVID-19 response team	Erasmus Medical Center	Bas Oude Munnink et al	https://www.gisaid.org	?	?	11/04/2020
Netherlands/NoordHolland_6/2020	ncov	EPI_ISL_460795	?	2020-04-02	Europe	Netherlands	North Holland		Europe	Netherlands	North Holland	genome	29775	Human	?	?	20A	B.1.5.2	G	Dutch COVID-19 response team	Erasmus Medical Center	Bas Oude Munnink et al	https://www.gisaid.org	?	?	06/06/2020
Netherlands/NoordHolland_7/2020	ncov	EPI_ISL_460796	?	2020-04-01	Europe	Netherlands	North Holland		Europe	Netherlands	North Holland	genome	29769	Human	?	?	20A	B.1.5.2	G	Dutch COVID-19 response team	Erasmus Medical Center	Bas Oude Munnink et al	https://www.gisaid.org	?	?	06/06/2020
Netherlands/NoordHolland_8/2020	ncov	EPI_ISL_460797	?	2020-04-01	Europe	Netherlands	North Holland		Europe	Netherlands	North Holland	genome	29723	Human	?	?	20A	B.1.5.2	G	Dutch COVID-19 response team	Erasmus Medical Center	Bas Oude Munnink et al	https://www.gisaid.org	?	?	06/06/2020
Netherlands/NoordHolland_9/2020	ncov	EPI_ISL_460798	?	2020-04-01	Europe	Netherlands	North Holland		Europe	Netherlands	North Holland	genome	29775	Human	?	?	20A	B.1.5.2	G	Dutch COVID-19 response team	Erasmus Medical Center	Bas Oude Munnink et al	https://www.gisaid.org	?	?	06/06/2020
Netherlands/Nootdorp_1364222/2020	ncov	EPI_ISL_413579	?	2020-03-03	Europe	Netherlands	South Holland	Nootdorp	Europe	Netherlands	South Holland	genome	29786	Human	?	?	20B	B.1.1	GR	MHC Haaglanden	Erasmus Medical Center	David Nieuwenhuijse et al	https://www.gisaid.org	Rapid SARS-CoV-2 whole genome sequencing for informed public health decision making in the Netherlands	https://dx.doi.org/10.1038/s41591-020-0997-y	07/03/2020
Netherlands/OV-EMC-100/2020	ncov	EPI_ISL_722821	?	2020-09-16	Europe	Netherlands	Overijssel		Europe	Netherlands	Overijssel	genome	29775	Human	?	?	20A.EU1	B.1.177	GV	Dutch COVID-19 response team	Erasmus Medical Center	Bas Oude Munnink et al	https://www.gisaid.org	?	?	21/12/2020
Netherlands/OV-EMC-102/2020	ncov	EPI_ISL_722822	?	2020-09-17	Europe	Netherlands	Overijssel		Europe	Netherlands	Overijssel	genome	29775	Human	?	?	20A.EU1	B.1.177	GV	Dutch COVID-19 response team	Erasmus Medical Center	Bas Oude Munnink et al	https://www.gisaid.org	?	?	21/12/2020
Netherlands/OV-EMC-103/2020	ncov	EPI_ISL_722823	?	2020-09-17	Europe	Netherlands	Overijssel		Europe	Netherlands	Overijssel	genome	29775	Human	?	?	20A.EU2	B.1.160	GH	Dutch COVID-19 response team	Erasmus Medical Center	Bas Oude Munnink et al	https://www.gisaid.org	?	?	21/12/2020
Netherlands/OV-EMC-104/2020	ncov	EPI_ISL_722824	?	2020-09-18	Europe	Netherlands	Overijssel		Europe	Netherlands	Overijssel	genome	29775	Human	?	?	20A.EU1	B.1.177	GV	Dutch COVID-19 response team	Erasmus Medical Center	Bas Oude Munnink et al	https://www.gisaid.org	?	?	21/12/2020
Netherlands/OV-EMC-105/2020	ncov	EPI_ISL_722825	?	2020-09-19	Europe	Netherlands	Overijssel		Europe	Netherlands	Overijssel	genome	29775	Human	?	?	20A.EU1	B.1.177	GV	Dutch COVID-19 response team	Erasmus Medical Center	Bas Oude Munnink et al	https://www.gisaid.org	?	?	21/12/2020
Netherlands/OV-EMC-106/2020	ncov	EPI_ISL_722830	?	2020-09-26	Europe	Netherlands	Overijssel		Europe	Netherlands	Overijssel	genome	29775	Human	?	?	20B	B.1.1	GR	Dutch COVID-19 response team	Erasmus Medical Center	Bas Oude Munnink et al	https://www.gisaid.org	?	?	21/12/2020
Netherlands/OV-EMC-107/2020	ncov	EPI_ISL_722831	?	2020-09-27	Europe	Netherlands	Overijssel		Europe	Netherlands	Overijssel	genome	29775	Human	?	?	20A	B.1.221	G	Dutch COVID-19 response team	Erasmus Medical Center	Bas Oude Munnink et al	https://www.gisaid.org	?	?	21/12/2020
Netherlands/OV-EMC-108/2020	ncov	EPI_ISL_722839	?	2020-09-29	Europe	Netherlands	Overijssel		Europe	Netherlands	Overijssel	genome	29775	Human	?	?	20A.EU1	B.1.177	GV	Dutch COVID-19 response team	Erasmus Medical Center	Bas Oude Munnink et al	https://www.gisaid.org	?	?	21/12/2020
Netherlands/OV-EMC-109/2020	ncov	EPI_ISL_722837	?	2020-09-28	Europe	Netherlands	Overijssel		Europe	Netherlands	Overijssel	genome	29775	Human	?	?	20A.EU1	B.1.177	GV	Dutch COVID-19 response team	Erasmus Medical Center	Bas Oude Munnink et al	https://www.gisaid.org	?	?	21/12/2020
Netherlands/OV-EMC-36/2020	ncov	EPI_ISL_523420	?	2020-04-16	Europe	Netherlands	Overijssel		Europe	Netherlands	Overijssel	genome	29775	Human	?	?	20A	B.1.22	GH	Dutch COVID-19 response team	Erasmus Medical Center	Bas Oude Munnink et al	https://www.gisaid.org	?	?	26/08/2020
Netherlands/OV-EMC-37/2020	ncov	EPI_ISL_523421	?	2020-04-16	Europe	Netherlands	Overijssel		Europe	Netherlands	Overijssel	genome	29775	Human	?	?	20A	B.1.78	G	Dutch COVID-19 response team	Erasmus Medical Center	Bas Oude Munnink et al	https://www.gisaid.org	?	?	26/08/2020
Netherlands/OV-EMC-38/2020	ncov	EPI_ISL_523422	?	2020-04-17	Europe	Netherlands	Overijssel		Europe	Netherlands	Overijssel	genome	29775	Human	?	?	20C	B.1.356	GH	Dutch COVID-19 response team	Erasmus Medical Center	Bas Oude Munnink et al	https://www.gisaid.org	?	?	26/08/2020
Netherlands/OV-EMC-39/2020	ncov	EPI_ISL_523423	?	2020-04-17	Europe	Netherlands	Overijssel		Europe	Netherlands	Overijssel	genome	29775	Human	?	?	20A	B.1.22	GH	Dutch COVID-19 response team	Erasmus Medical Center	Bas Oude Munnink et al	https://www.gisaid.org	?	?	26/08/2020
Netherlands/OV-EMC-40/2020	ncov	EPI_ISL_523424	?	2020-05-27	Europe	Netherlands	Overijssel		Europe	Netherlands	Overijssel	genome	29775	Human	?	?	20B	B.1.1	GR	Dutch COVID-19 response team	Erasmus Medical Center	Bas Oude Munnink et al	https://www.gisaid.org	?	?	26/08/2020
Netherlands/OV-EMC-41/2020	ncov	EPI_ISL_523425	?	2020-04-21	Europe	Netherlands	Overijssel		Europe	Netherlands	Overijssel	genome	29775	Human	?	?	20A	B.1.22	GH	Dutch COVID-19 response team	Erasmus Medical Center	Bas Oude Munnink et al	https://www.gisaid.org	?	?	26/08/2020
Netherlands/OV-EMC-42/2020	ncov	EPI_ISL_523426	?	2020-04-22	Europe	Netherlands	Overijssel		Europe	Netherlands	Overijssel	genome	29775	Human	?	?	20C	B.1.353	GH	Dutch COVID-19 response team	Erasmus Medical Center	Bas Oude Munnink et al	https://www.gisaid.org	?	?	26/08/2020
Netherlands/OV-EMC-43/2020	ncov	EPI_ISL_523427	?	2020-04-28	Europe	Netherlands	Overijssel		Europe	Netherlands	Overijssel	genome	29775	Human	?	?	20A	B.1.22	GH	Dutch COVID-19 response team	Erasmus Medical Center	Bas Oude Munnink et al	https://www.gisaid.org	?	?	26/08/2020
Netherlands/OV-EMC-44/2020	ncov	EPI_ISL_523428	?	2020-04-18	Europe	Netherlands	Overijssel		Europe	Netherlands	Overijssel	genome	29775	Human	?	?	20C	B.1	GH	Dutch COVID-19 response team	Erasmus Medical Center	Bas Oude Munnink et al	https://www.gisaid.org	?	?	26/08/2020
Netherlands/OV-EMC-45/2020	ncov	EPI_ISL_523429	?	2020-04-20	Europe	Netherlands	Overijssel		Europe	Netherlands	Overijssel	genome	29775	Human	?	?	20C	B.1.356	GH	Dutch COVID-19 response team	Erasmus Medical Center	Bas Oude Munnink et al	https://www.gisaid.org	?	?	26/08/2020
Netherlands/OV-EMC-46/2020	ncov	EPI_ISL_523430	?	2020-04-29	Europe	Netherlands	Overijssel		Europe	Netherlands	Overijssel	genome	29775	Human	?	?	20A	B.1.22	GH	Dutch COVID-19 response team	Erasmus Medical Center	Bas Oude Munnink et al	https://www.gisaid.org	?	?	26/08/2020
Netherlands/OV-EMC-47/2020	ncov	EPI_ISL_523431	?	2020-04-29	Europe	Netherlands	Overijssel		Europe	Netherlands	Overijssel	genome	29775	Human	?	?	20A	B.1.22	GH	Dutch COVID-19 response team	Erasmus Medical Center	Bas Oude Munnink et al	https://www.gisaid.org	?	?	26/08/2020
Netherlands/OV-EMC-48/2020	ncov	EPI_ISL_523432	?	2020-04-29	Europe	Netherlands	Overijssel		Europe	Netherlands	Overijssel	genome	29775	Human	?	?	20A	B.1	GH	Dutch COVID-19 response team	Erasmus Medical Center	Bas Oude Munnink et al	https://www.gisaid.org	?	?	26/08/2020
Netherlands/OV-EMC-49/2020	ncov	EPI_ISL_523433	?	2020-05-03	Europe	Netherlands	Overijssel		Europe	Netherlands	Overijssel	genome	29775	Human	?	?	20A	B.1.22	GH	Dutch COVID-19 response team	Erasmus Medical Center	Bas Oude Munnink et al	https://www.gisaid.org	?	?	26/08/2020
Netherlands/OV-EMC-50/2020	ncov	EPI_ISL_523434	?	2020-05-04	Europe	Netherlands	Overijssel		Europe	Netherlands	Overijssel	genome	29775	Human	?	?	20C	B.1.356	GH	Dutch COVID-19 response team	Erasmus Medical Center	Bas Oude Munnink et al	https://www.gisaid.org	?	?	26/08/2020
Netherlands/OV-EMC-51/2020	ncov	EPI_ISL_523435	?	2020-05-04	Europe	Netherlands	Overijssel		Europe	Netherlands	Overijssel	genome	29775	Human	?	?	20A	B.1	G	Dutch COVID-19 response team	Erasmus Medical Center	Bas Oude Munnink et al	https://www.gisaid.org	?	?	26/08/2020
Netherlands/OV-EMC-52/2020	ncov	EPI_ISL_523436	?	2020-05-04	Europe	Netherlands	Overijssel		Europe	Netherlands	Overijssel	genome	29775	Human	?	?	20A	B.1.220	G	Dutch COVID-19 response team	Erasmus Medical Center	Bas Oude Munnink et al	https://www.gisaid.org	?	?	26/08/2020
Netherlands/OV-EMC-53/2020	ncov	EPI_ISL_523437	?	2020-05-04	Europe	Netherlands	Overijssel		Europe	Netherlands	Overijssel	genome	29775	Human	?	?	20A	B.1	G	Dutch COVID-19 response team	Erasmus Medical Center	Bas Oude Munnink et al	https://www.gisaid.org	?	?	26/08/2020
Netherlands/OV-EMC-54/2020	ncov	EPI_ISL_523438	?	2020-05-06	Europe	Netherlands	Overijssel		Europe	Netherlands	Overijssel	genome	29775	Human	?	?	20A	B.1.190	G	Dutch COVID-19 response team	Erasmus Medical Center	Bas Oude Munnink et al	https://www.gisaid.org	?	?	26/08/2020
Netherlands/OV-EMC-55/2020	ncov	EPI_ISL_523439	?	2020-05-07	Europe	Netherlands	Overijssel		Europe	Netherlands	Overijssel	genome	29775	Human	?	?	20B	B.1.1	GR	Dutch COVID-19 response team	Erasmus Medical Center	Bas Oude Munnink et al	https://www.gisaid.org	?	?	26/08/2020
Netherlands/OV-EMC-56/2020	ncov	EPI_ISL_523440	?	2020-05-07	Europe	Netherlands	Overijssel		Europe	Netherlands	Overijssel	genome	29775	Human	?	?	20C	B.1	GH	Dutch COVID-19 response team	Erasmus Medical Center	Bas Oude Munnink et al	https://www.gisaid.org	?	?	26/08/2020
Netherlands/OV-EMC-57/2020	ncov	EPI_ISL_523441	?	2020-05-13	Europe	Netherlands	Overijssel		Europe	Netherlands	Overijssel	genome	29775	Human	?	?	20C	B.1.356	GH	Dutch COVID-19 response team	Erasmus Medical Center	Bas Oude Munnink et al	https://www.gisaid.org	?	?	26/08/2020
Netherlands/OV-EMC-58/2020	ncov	EPI_ISL_523442	?	2020-05-14	Europe	Netherlands	Overijssel		Europe	Netherlands	Overijssel	genome	29775	Human	?	?	20B	B.1.1	GR	Dutch COVID-19 response team	Erasmus Medical Center	Bas Oude Munnink et al	https://www.gisaid.org	?	?	26/08/2020
Netherlands/OV-EMC-59/2020	ncov	EPI_ISL_523443	?	2020-05-24	Europe	Netherlands	Overijssel		Europe	Netherlands	Overijssel	genome	29775	Human	?	?	20B	B.1.1	GR	Dutch COVID-19 response team	Erasmus Medical Center	Bas Oude Munnink et al	https://www.gisaid.org	?	?	26/08/2020
Netherlands/OV-EMC-60/2020	ncov	EPI_ISL_523444	?	2020-05-24	Europe	Netherlands	Overijssel		Europe	Netherlands	Overijssel	genome	29775	Human	?	?	20B	B.1.1	GR	Dutch COVID-19 response team	Erasmus Medical Center	Bas Oude Munnink et al	https://www.gisaid.org	?	?	26/08/2020
Netherlands/OV-EMC-61/2020	ncov	EPI_ISL_523445	?	2020-05-26	Europe	Netherlands	Overijssel		Europe	Netherlands	Overijssel	genome	29775	Human	?	?	20C	B.1	GH	Dutch COVID-19 response team	Erasmus Medical Center	Bas Oude Munnink et al	https://www.gisaid.org	?	?	26/08/2020
Netherlands/OV-EMC-62/2020	ncov	EPI_ISL_523446	?	2020-05-26	Europe	Netherlands	Overijssel		Europe	Netherlands	Overijssel	genome	29775	Human	?	?	20A	B.1.22	GH	Dutch COVID-19 response team	Erasmus Medical Center	Bas Oude Munnink et al	https://www.gisaid.org	?	?	26/08/2020
Netherlands/OV-EMC-63/2020	ncov	EPI_ISL_523447	?	2020-05-28	Europe	Netherlands	Overijssel		Europe	Netherlands	Overijssel	genome	29775	Human	?	?	20A	B.1.22	GH	Dutch COVID-19 response team	Erasmus Medical Center	Bas Oude Munnink et al	https://www.gisaid.org	?	?	26/08/2020
Netherlands/OV-EMC-64/2020	ncov	EPI_ISL_523448	?	2020-05-28	Europe	Netherlands	Overijssel		Europe	Netherlands	Overijssel	genome	29775	Human	?	?	20A	B.1.22	GH	Dutch COVID-19 response team	Erasmus Medical Center	Bas Oude Munnink et al	https://www.gisaid.org	?	?	26/08/2020
Netherlands/OV-EMC-65/2020	ncov	EPI_ISL_523449	?	2020-05-29	Europe	Netherlands	Overijssel		Europe	Netherlands	Overijssel	genome	29775	Human	?	?	20A	B.1.22	GH	Dutch COVID-19 response team	Erasmus Medical Center	Bas Oude Munnink et al	https://www.gisaid.org	?	?	26/08/2020
Netherlands/OV-EMC-66/2020	ncov	EPI_ISL_523450	?	2020-05-29	Europe	Netherlands	Overijssel		Europe	Netherlands	Overijssel	genome	29775	Human	?	?	20B	B.1.1.282	GR	Dutch COVID-19 response team	Erasmus Medical Center	Bas Oude Munnink et al	https://www.gisaid.org	?	?	26/08/2020
Netherlands/OV-EMC-67/2020	ncov	EPI_ISL_523451	?	2020-05-29	Europe	Netherlands	Overijssel		Europe	Netherlands	Overijssel	genome	29775	Human	?	?	20C	B.1	GH	Dutch COVID-19 response team	Erasmus Medical Center	Bas Oude Munnink et al	https://www.gisaid.org	?	?	26/08/2020
Netherlands/OV-EMC-68/2020	ncov	EPI_ISL_523452	?	2020-06-13	Europe	Netherlands	Overijssel		Europe	Netherlands	Overijssel	genome	29775	Human	?	?	20A	B.1.22	GH	Dutch COVID-19 response team	Erasmus Medical Center	Bas Oude Munnink et al	https://www.gisaid.org	?	?	26/08/2020
Netherlands/OV-EMC-69/2020	ncov	EPI_ISL_523453	?	2020-06-13	Europe	Netherlands	Overijssel		Europe	Netherlands	Overijssel	genome	29775	Human	?	?	20B	B.1.1	GR	Dutch COVID-19 response team	Erasmus Medical Center	Bas Oude Munnink et al	https://www.gisaid.org	?	?	26/08/2020
Netherlands/OV-EMC-70/2020	ncov	EPI_ISL_523454	?	2020-06-13	Europe	Netherlands	Overijssel		Europe	Netherlands	Overijssel	genome	29775	Human	?	?	20B	B.1.1.232	GR	Dutch COVID-19 response team	Erasmus Medical Center	Bas Oude Munnink et al	https://www.gisaid.org	?	?	26/08/2020
Netherlands/OV-EMC-71/2020	ncov	EPI_ISL_523455	?	2020-06-15	Europe	Netherlands	Overijssel		Europe	Netherlands	Overijssel	genome	29775	Human	?	?	20A	B.1.22	GH	Dutch COVID-19 response team	Erasmus Medical Center	Bas Oude Munnink et al	https://www.gisaid.org	?	?	26/08/2020
Netherlands/OV-EMC-72/2020	ncov	EPI_ISL_523456	?	2020-06-19	Europe	Netherlands	Overijssel		Europe	Netherlands	Overijssel	genome	29775	Human	?	?	20A	B.1.22	GH	Dutch COVID-19 response team	Erasmus Medical Center	Bas Oude Munnink et al	https://www.gisaid.org	?	?	26/08/2020
Netherlands/OV-EMC-73/2020	ncov	EPI_ISL_523457	?	2020-06-20	Europe	Netherlands	Overijssel		Europe	Netherlands	Overijssel	genome	29775	Human	?	?	20A.EU1	B.1.177	GV	Dutch COVID-19 response team	Erasmus Medical Center	Bas Oude Munnink et al	https://www.gisaid.org	?	?	26/08/2020
Netherlands/OV-EMC-74/2020	ncov	EPI_ISL_523458	?	2020-06-24	Europe	Netherlands	Overijssel		Europe	Netherlands	Overijssel	genome	29775	Human	?	?	20B	B.1.1.209	GR	Dutch COVID-19 response team	Erasmus Medical Center	Bas Oude Munnink et al	https://www.gisaid.org	?	?	26/08/2020
Netherlands/OV-EMC-75/2020	ncov	EPI_ISL_523459	?	2020-06-24	Europe	Netherlands	Overijssel		Europe	Netherlands	Overijssel	genome	29775	Human	?	?	20B	B.1.1	GR	Dutch COVID-19 response team	Erasmus Medical Center	Bas Oude Munnink et al	https://www.gisaid.org	?	?	26/08/2020
Netherlands/OV-EMC-76/2020	ncov	EPI_ISL_523460	?	2020-06-24	Europe	Netherlands	Overijssel		Europe	Netherlands	Overijssel	genome	29775	Human	?	?	20A	B.1.236	G	Dutch COVID-19 response team	Erasmus Medical Center	Bas Oude Munnink et al	https://www.gisaid.org	?	?	26/08/2020
Netherlands/OV-EMC-77/2020	ncov	EPI_ISL_523461	?	2020-06-26	Europe	Netherlands	Overijssel		Europe	Netherlands	Overijssel	genome	29775	Human	?	?	20B	B.1.1.122	GR	Dutch COVID-19 response team	Erasmus Medical Center	Bas Oude Munnink et al	https://www.gisaid.org	?	?	26/08/2020
Netherlands/OV-EMC-78/2020	ncov	EPI_ISL_523462	?	2020-06-26	Europe	Netherlands	Overijssel		Europe	Netherlands	Overijssel	genome	29775	Human	?	?	20B	B.1.1	GR	Dutch COVID-19 response team	Erasmus Medical Center	Bas Oude Munnink et al	https://www.gisaid.org	?	?	26/08/2020
Netherlands/OV-EMC-79/2020	ncov	EPI_ISL_523463	?	2020-06-27	Europe	Netherlands	Overijssel		Europe	Netherlands	Overijssel	genome	29775	Human	?	?	20B	B.1.1.122	GR	Dutch COVID-19 response team	Erasmus Medical Center	Bas Oude Munnink et al	https://www.gisaid.org	?	?	26/08/2020
Netherlands/OV-EMC-80/2020	ncov	EPI_ISL_523464	?	2020-07-10	Europe	Netherlands	Overijssel		Europe	Netherlands	Overijssel	genome	29775	Human	?	?	20B	B.1.1.122	GR	Dutch COVID-19 response team	Erasmus Medical Center	Bas Oude Munnink et al	https://www.gisaid.org	?	?	26/08/2020
Netherlands/OV-EMC-81/2020	ncov	EPI_ISL_523465	?	2020-07-10	Europe	Netherlands	Overijssel		Europe	Netherlands	Overijssel	genome	29775	Human	?	?	20B	B.1.1.122	GR	Dutch COVID-19 response team	Erasmus Medical Center	Bas Oude Munnink et al	https://www.gisaid.org	?	?	26/08/2020
Netherlands/OV-EMC-83/2020	ncov	EPI_ISL_632741	?	2020-10-18	Europe	Netherlands	Overijssel		Europe	Netherlands	Overijssel	genome	29774	Human	?	?	20A	B.1.221	G	Dutch COVID-19 response team	Erasmus Medical Center	Bas Oude Munnink et al	https://www.gisaid.org	?	?	11/11/2020
Netherlands/OV-EMC-84/2020	ncov	EPI_ISL_722843	?	2020-09-07	Europe	Netherlands	Overijssel		Europe	Netherlands	Overijssel	genome	29775	Human	?	?	20A.EU1	B.1.177	GV	Dutch COVID-19 response team	Erasmus Medical Center	Bas Oude Munnink et al	https://www.gisaid.org	?	?	21/12/2020
Netherlands/OV-EMC-85/2020	ncov	EPI_ISL_722842	?	2020-09-04	Europe	Netherlands	Overijssel		Europe	Netherlands	Overijssel	genome	29775	Human	?	?	20A	B.1.221	G	Dutch COVID-19 response team	Erasmus Medical Center	Bas Oude Munnink et al	https://www.gisaid.org	?	?	21/12/2020
Netherlands/OV-EMC-86/2020	ncov	EPI_ISL_722297	?	2020-09-30	Europe	Netherlands	Overijssel		Europe	Netherlands	Overijssel	genome	29775	Human	?	?	20A.EU1	B.1.177	G	Dutch COVID-19 response team	Erasmus Medical Center	Bas Oude Munnink et al	https://www.gisaid.org	?	?	21/12/2020
Netherlands/OV-EMC-88/2020	ncov	EPI_ISL_722527	?	2020-10-21	Europe	Netherlands	Overijssel		Europe	Netherlands	Overijssel	genome	29775	Human	?	?	20A.EU1	B.1.177	GV	Dutch COVID-19 response team	Erasmus Medical Center	Bas Oude Munnink et al	https://www.gisaid.org	?	?	21/12/2020
Netherlands/OV-EMC-89/2020	ncov	EPI_ISL_722435	?	2020-10-09	Europe	Netherlands	Overijssel		Europe	Netherlands	Overijssel	genome	29738	Human	?	?	20A	B.1	G	Dutch COVID-19 response team	Erasmus Medical Center	Bas Oude Munnink et al	https://www.gisaid.org	?	?	21/12/2020
Netherlands/OV-EMC-90/2020	ncov	EPI_ISL_722844	?	2020-09-07	Europe	Netherlands	Overijssel		Europe	Netherlands	Overijssel	genome	29775	Human	?	?	20A	B.1.221	G	Dutch COVID-19 response team	Erasmus Medical Center	Bas Oude Munnink et al	https://www.gisaid.org	?	?	21/12/2020
Netherlands/OV-EMC-91/2020	ncov	EPI_ISL_722816	?	2020-09-11	Europe	Netherlands	Overijssel		Europe	Netherlands	Overijssel	genome	29775	Human	?	?	20A.EU1	B.1.177	GV	Dutch COVID-19 response team	Erasmus Medical Center	Bas Oude Munnink et al	https://www.gisaid.org	?	?	21/12/2020
Netherlands/OV-EMC-92/2020	ncov	EPI_ISL_722375	?	2020-09-11	Europe	Netherlands	Overijssel		Europe	Netherlands	Overijssel	genome	29775	Human	?	?	20A	B	GH	Dutch COVID-19 response team	Erasmus Medical Center	Bas Oude Munnink et al	https://www.gisaid.org	?	?	21/12/2020
Netherlands/OV-EMC-93/2020	ncov	EPI_ISL_722817	?	2020-09-12	Europe	Netherlands	Overijssel		Europe	Netherlands	Overijssel	genome	29775	Human	?	?	20A	B.1.221	G	Dutch COVID-19 response team	Erasmus Medical Center	Bas Oude Munnink et al	https://www.gisaid.org	?	?	21/12/2020
Netherlands/OV-EMC-94/2020	ncov	EPI_ISL_722847	?	2020-09-08	Europe	Netherlands	Overijssel		Europe	Netherlands	Overijssel	genome	29775	Human	?	?	20A.EU1	B.1.177	GV	Dutch COVID-19 response team	Erasmus Medical Center	Bas Oude Munnink et al	https://www.gisaid.org	?	?	21/12/2020
Netherlands/OV-EMC-95/2020	ncov	EPI_ISL_722819	?	2020-09-14	Europe	Netherlands	Overijssel		Europe	Netherlands	Overijssel	genome	29775	Human	?	?	20A	B.1.221	G	Dutch COVID-19 response team	Erasmus Medical Center	Bas Oude Munnink et al	https://www.gisaid.org	?	?	21/12/2020
Netherlands/OV-EMC-96/2020	ncov	EPI_ISL_722820	?	2020-09-14	Europe	Netherlands	Overijssel		Europe	Netherlands	Overijssel	genome	29775	Human	?	?	20A.EU1	B.1.177	GV	Dutch COVID-19 response team	Erasmus Medical Center	Bas Oude Munnink et al	https://www.gisaid.org	?	?	21/12/2020
Netherlands/OV-EMC-97/2020	ncov	EPI_ISL_722436	?	2020-09-09	Europe	Netherlands	Overijssel		Europe	Netherlands	Overijssel	genome	29738	Human	?	?	20A	B.1	G	Dutch COVID-19 response team	Erasmus Medical Center	Bas Oude Munnink et al	https://www.gisaid.org	?	?	21/12/2020
Netherlands/OV-EMC-98/2020	ncov	EPI_ISL_722463	?	2020-09-09	Europe	Netherlands	Overijssel		Europe	Netherlands	Overijssel	genome	29772	Human	?	?	20A	B.1.36	GH	Dutch COVID-19 response team	Erasmus Medical Center	Bas Oude Munnink et al	https://www.gisaid.org	?	?	21/12/2020
Netherlands/OV-EMC-99/2020	ncov	EPI_ISL_722845	?	2020-09-07	Europe	Netherlands	Overijssel		Europe	Netherlands	Overijssel	genome	29775	Human	?	?	20A.EU1	B.1.177	GV	Dutch COVID-19 response team	Erasmus Medical Center	Bas Oude Munnink et al	https://www.gisaid.org	?	?	21/12/2020
Netherlands/OV-RIVM-10145/2020	ncov	EPI_ISL_547511	?	2020-04-30	Europe	Netherlands	Overijssel		Europe	Netherlands	Overijssel	genome	29782	Human	?	?	20A	B.1.88	G	Dutch COVID-19 response team	National Institute for Public Health and the Environment (RIVM)	Adam Meijer et al	https://www.gisaid.org	?	?	24/09/2020
Netherlands/OV-RIVM-10152/2020	ncov	EPI_ISL_547513	?	2020-07-21	Europe	Netherlands	Overijssel		Europe	Netherlands	Overijssel	genome	29782	Human	78	Female	20A	B.1.22	GH	Dutch COVID-19 response team	National Institute for Public Health and the Environment (RIVM)	Adam Meijer et al	https://www.gisaid.org	?	?	24/09/2020
Netherlands/OV-RIVM-10306/2020	ncov	EPI_ISL_636572	?	2020-03-05	Europe	Netherlands	Overijssel		Europe	Netherlands	Overijssel	genome	29782	Human	55	Male	20B	B.1.1	GR	Dutch COVID-19 response team	National Institute for Public Health and the Environment (RIVM)	Adam Meijer et al	https://www.gisaid.org	?	?	13/11/2020
Netherlands/OV-RIVM-20093/2020	ncov	EPI_ISL_723271	?	2020-11-11	Europe	Netherlands	Overijssel		Europe	Netherlands	Overijssel	genome	29782	Human	?	?	20A.EU2	B.1.160	GH	Dutch COVID-19 response team	National Institute for Public Health and the Environment (RIVM)	Adam Meijer et al	https://www.gisaid.org	?	?	21/12/2020
Netherlands/OV-RIVM-20094/2020	ncov	EPI_ISL_723272	?	2020-11-18	Europe	Netherlands	Overijssel		Europe	Netherlands	Overijssel	genome	29782	Human	?	?	20A	B.1.221	G	Dutch COVID-19 response team	National Institute for Public Health and the Environment (RIVM)	Adam Meijer et al	https://www.gisaid.org	?	?	21/12/2020
Netherlands/OV-RIVM-20096/2020	ncov	EPI_ISL_723274	?	2020-11-19	Europe	Netherlands	Overijssel		Europe	Netherlands	Overijssel	genome	29782	Human	?	?	20A.EU1	B.1.177	GV	Dutch COVID-19 response team	National Institute for Public Health and the Environment (RIVM)	Adam Meijer et al	https://www.gisaid.org	?	?	21/12/2020
Netherlands/OV-RIVM-20098/2020	ncov	EPI_ISL_723276	?	2020-11-09	Europe	Netherlands	Overijssel		Europe	Netherlands	Overijssel	genome	29782	Human	?	?	20A.EU1	B.1.177	GV	Dutch COVID-19 response team	National Institute for Public Health and the Environment (RIVM)	Adam Meijer et al	https://www.gisaid.org	?	?	21/12/2020
Netherlands/OV-RIVM-20099/2020	ncov	EPI_ISL_723164	?	2020-11-11	Europe	Netherlands	Overijssel		Europe	Netherlands	Overijssel	genome	29776	Human	?	?	20B	B.1.1.130	GR	Dutch COVID-19 response team	National Institute for Public Health and the Environment (RIVM)	Adam Meijer et al	https://www.gisaid.org	?	?	21/12/2020
Netherlands/OV-RIVM-20117/2020	ncov	EPI_ISL_723292	?	2020-11-17	Europe	Netherlands	Overijssel		Europe	Netherlands	Overijssel	genome	29782	Human	?	?	20A	B.1.22	GH	Dutch COVID-19 response team	National Institute for Public Health and the Environment (RIVM)	Adam Meijer et al	https://www.gisaid.org	?	?	21/12/2020
Netherlands/OV-RIVM-20118/2020	ncov	EPI_ISL_723293	?	2020-11-18	Europe	Netherlands	Overijssel		Europe	Netherlands	Overijssel	genome	29782	Human	?	?	20A	B.1.221	G	Dutch COVID-19 response team	National Institute for Public Health and the Environment (RIVM)	Adam Meijer et al	https://www.gisaid.org	?	?	21/12/2020
Netherlands/OV-RIVM-20119/2020	ncov	EPI_ISL_723294	?	2020-11-18	Europe	Netherlands	Overijssel		Europe	Netherlands	Overijssel	genome	29782	Human	?	?	20A	B.1.221	G	Dutch COVID-19 response team	National Institute for Public Health and the Environment (RIVM)	Adam Meijer et al	https://www.gisaid.org	?	?	21/12/2020
Netherlands/OV-RIVM-20121/2020	ncov	EPI_ISL_723296	?	2020-11-16	Europe	Netherlands	Overijssel		Europe	Netherlands	Overijssel	genome	29782	Human	?	?	20A	B.1.221	G	Dutch COVID-19 response team	National Institute for Public Health and the Environment (RIVM)	Adam Meijer et al	https://www.gisaid.org	?	?	21/12/2020
Netherlands/OV-RIVM-20123/2020	ncov	EPI_ISL_723298	?	2020-11-10	Europe	Netherlands	Overijssel		Europe	Netherlands	Overijssel	genome	29782	Human	?	?	20A.EU1	B.1.177	GV	Dutch COVID-19 response team	National Institute for Public Health and the Environment (RIVM)	Adam Meijer et al	https://www.gisaid.org	?	?	21/12/2020
Netherlands/OV-RIVM-20124/2020	ncov	EPI_ISL_723299	?	2020-11-10	Europe	Netherlands	Overijssel		Europe	Netherlands	Overijssel	genome	29782	Human	?	?	20A	B.1.221	G	Dutch COVID-19 response team	National Institute for Public Health and the Environment (RIVM)	Adam Meijer et al	https://www.gisaid.org	?	?	21/12/2020
Netherlands/OV-RIVM-20125/2020	ncov	EPI_ISL_723300	?	2020-11-11	Europe	Netherlands	Overijssel		Europe	Netherlands	Overijssel	genome	29782	Human	?	?	20A	B.1.221	G	Dutch COVID-19 response team	National Institute for Public Health and the Environment (RIVM)	Adam Meijer et al	https://www.gisaid.org	?	?	21/12/2020
Netherlands/OV-RIVM-20143/2020	ncov	EPI_ISL_723313	?	2020-11-27	Europe	Netherlands	Overijssel		Europe	Netherlands	Overijssel	genome	29782	Human	26	?	20A	B.1.221	G	Dutch COVID-19 response team	National Institute for Public Health and the Environment (RIVM)	Adam Meijer et al	https://www.gisaid.org	?	?	21/12/2020
Netherlands/OV-RIVM-20144/2020	ncov	EPI_ISL_723314	?	2020-11-28	Europe	Netherlands	Overijssel		Europe	Netherlands	Overijssel	genome	29782	Human	58	?	20A.EU1	B.1.177	GV	Dutch COVID-19 response team	National Institute for Public Health and the Environment (RIVM)	Adam Meijer et al	https://www.gisaid.org	?	?	21/12/2020
Netherlands/OV-RIVM-20145/2020	ncov	EPI_ISL_723315	?	2020-11-29	Europe	Netherlands	Overijssel		Europe	Netherlands	Overijssel	genome	29782	Human	87	?	20A.EU1	B.1.177	GV	Dutch COVID-19 response team	National Institute for Public Health and the Environment (RIVM)	Adam Meijer et al	https://www.gisaid.org	?	?	21/12/2020
Netherlands/OV-RIVM-20151/2020	ncov	EPI_ISL_723321	?	2020-11-26	Europe	Netherlands	Overijssel		Europe	Netherlands	Overijssel	genome	29782	Human	61	?	20A	B.1.221	G	Dutch COVID-19 response team	National Institute for Public Health and the Environment (RIVM)	Adam Meijer et al	https://www.gisaid.org	?	?	21/12/2020
Netherlands/OV-RIVM-20152/2020	ncov	EPI_ISL_723322	?	2020-11-27	Europe	Netherlands	Overijssel		Europe	Netherlands	Overijssel	genome	29782	Human	25	?	20A	B.1.221	G	Dutch COVID-19 response team	National Institute for Public Health and the Environment (RIVM)	Adam Meijer et al	https://www.gisaid.org	?	?	21/12/2020
Netherlands/OV-RIVM-20157/2020	ncov	EPI_ISL_723324	?	2020-11-16	Europe	Netherlands	Overijssel		Europe	Netherlands	Overijssel	genome	29782	Human	?	?	20A.EU1	B.1.177	GV	Dutch COVID-19 response team	National Institute for Public Health and the Environment (RIVM)	Adam Meijer et al	https://www.gisaid.org	?	?	21/12/2020
Netherlands/OV-RIVM-20158/2020	ncov	EPI_ISL_723325	?	2020-11-17	Europe	Netherlands	Overijssel		Europe	Netherlands	Overijssel	genome	29782	Human	?	?	20A.EU2	B.1.160	GH	Dutch COVID-19 response team	National Institute for Public Health and the Environment (RIVM)	Adam Meijer et al	https://www.gisaid.org	?	?	21/12/2020
Netherlands/OV-RIVM-20168/2020	ncov	EPI_ISL_723334	?	2020-11-30	Europe	Netherlands	Overijssel		Europe	Netherlands	Overijssel	genome	29782	Human	71	?	20A	B.1.221	G	Dutch COVID-19 response team	National Institute for Public Health and the Environment (RIVM)	Adam Meijer et al	https://www.gisaid.org	?	?	21/12/2020
Netherlands/OV-RIVM-20235/2020	ncov	EPI_ISL_723384	?	2020-12-01	Europe	Netherlands	Overijssel		Europe	Netherlands	Overijssel	genome	29782	Human	80	?	20A.EU1	B.1.177	GV	Dutch COVID-19 response team	National Institute for Public Health and the Environment (RIVM)	Adam Meijer et al	https://www.gisaid.org	?	?	21/12/2020
Netherlands/OV-RIVM-20236/2020	ncov	EPI_ISL_723385	?	2020-12-05	Europe	Netherlands	Overijssel		Europe	Netherlands	Overijssel	genome	29782	Human	86	?	20B	B.1.1.288	GR	Dutch COVID-19 response team	National Institute for Public Health and the Environment (RIVM)	Adam Meijer et al	https://www.gisaid.org	?	?	21/12/2020
Netherlands/OV-RIVM-20313/2020	ncov	EPI_ISL_723452	?	2020-11-11	Europe	Netherlands	Overijssel		Europe	Netherlands	Overijssel	genome	29782	Human	?	?	20A.EU1	B.1.177	GV	Dutch COVID-19 response team	National Institute for Public Health and the Environment (RIVM)	Adam Meijer et al	https://www.gisaid.org	?	?	21/12/2020
Netherlands/OV-RIVM-20314/2020	ncov	EPI_ISL_723180	?	2020-11-09	Europe	Netherlands	Overijssel		Europe	Netherlands	Overijssel	genome	29776	Human	?	?	20B	B.1.1.130	GR	Dutch COVID-19 response team	National Institute for Public Health and the Environment (RIVM)	Adam Meijer et al	https://www.gisaid.org	?	?	21/12/2020
Netherlands/OV-RIVM-20315/2020	ncov	EPI_ISL_723453	?	2020-11-09	Europe	Netherlands	Overijssel		Europe	Netherlands	Overijssel	genome	29782	Human	?	?	20B	B.1.1.37	GR	Dutch COVID-19 response team	National Institute for Public Health and the Environment (RIVM)	Adam Meijer et al	https://www.gisaid.org	?	?	21/12/2020
Netherlands/OV-RIVM-20458/2020	ncov	EPI_ISL_728674	?	2020-11-20	Europe	Netherlands	Overijssel		Europe	Netherlands	Overijssel	genome	29782	Human	?	?	20A.EU1	B.1.177	GV	Dutch COVID-19 response team	National Institute for Public Health and the Environment (RIVM)	Adam Meijer et al	https://www.gisaid.org	?	?	22/12/2020
Netherlands/OV-RIVM-20459/2020	ncov	EPI_ISL_728675	?	2020-11-20	Europe	Netherlands	Overijssel		Europe	Netherlands	Overijssel	genome	29782	Human	?	?	20A.EU1	B.1.177	GV	Dutch COVID-19 response team	National Institute for Public Health and the Environment (RIVM)	Adam Meijer et al	https://www.gisaid.org	?	?	22/12/2020
Netherlands/OV-RIVM-20461/2020	ncov	EPI_ISL_728676	?	2020-11-19	Europe	Netherlands	Overijssel		Europe	Netherlands	Overijssel	genome	29782	Human	?	?	20A.EU1	B.1.177	GV	Dutch COVID-19 response team	National Institute for Public Health and the Environment (RIVM)	Adam Meijer et al	https://www.gisaid.org	?	?	22/12/2020
Netherlands/OV-RIVM-20462/2020	ncov	EPI_ISL_728677	?	2020-11-19	Europe	Netherlands	Overijssel		Europe	Netherlands	Overijssel	genome	29782	Human	?	?	20A.EU1	B.1.177	GV	Dutch COVID-19 response team	National Institute for Public Health and the Environment (RIVM)	Adam Meijer et al	https://www.gisaid.org	?	?	22/12/2020
Netherlands/OV-RIVM-20463/2020	ncov	EPI_ISL_728678	?	2020-11-18	Europe	Netherlands	Overijssel		Europe	Netherlands	Overijssel	genome	29782	Human	?	?	20A.EU1	B.1.177	GV	Dutch COVID-19 response team	National Institute for Public Health and the Environment (RIVM)	Adam Meijer et al	https://www.gisaid.org	?	?	22/12/2020
Netherlands/OV-RIVM-20464/2020	ncov	EPI_ISL_728679	?	2020-11-17	Europe	Netherlands	Overijssel		Europe	Netherlands	Overijssel	genome	29782	Human	?	?	20A.EU1	B.1.177	GV	Dutch COVID-19 response team	National Institute for Public Health and the Environment (RIVM)	Adam Meijer et al	https://www.gisaid.org	?	?	22/12/2020
Netherlands/OV-RIVM-20465/2020	ncov	EPI_ISL_728680	?	2020-11-16	Europe	Netherlands	Overijssel		Europe	Netherlands	Overijssel	genome	29782	Human	?	?	20A.EU1	B.1.177	GV	Dutch COVID-19 response team	National Institute for Public Health and the Environment (RIVM)	Adam Meijer et al	https://www.gisaid.org	?	?	22/12/2020
Netherlands/OV-RIVM-20466/2020	ncov	EPI_ISL_728681	?	2020-11-17	Europe	Netherlands	Overijssel		Europe	Netherlands	Overijssel	genome	29782	Human	?	?	20A.EU1	B.1.177	GV	Dutch COVID-19 response team	National Institute for Public Health and the Environment (RIVM)	Adam Meijer et al	https://www.gisaid.org	?	?	22/12/2020
Netherlands/OV-RIVM-20467/2020	ncov	EPI_ISL_728682	?	2020-11-15	Europe	Netherlands	Overijssel		Europe	Netherlands	Overijssel	genome	29782	Human	?	?	20A.EU1	B.1.177	GV	Dutch COVID-19 response team	National Institute for Public Health and the Environment (RIVM)	Adam Meijer et al	https://www.gisaid.org	?	?	22/12/2020
Netherlands/OV-RIVM-20468/2020	ncov	EPI_ISL_728683	?	2020-11-15	Europe	Netherlands	Overijssel		Europe	Netherlands	Overijssel	genome	29782	Human	?	?	20A.EU1	B.1.177	GV	Dutch COVID-19 response team	National Institute for Public Health and the Environment (RIVM)	Adam Meijer et al	https://www.gisaid.org	?	?	22/12/2020
Netherlands/OV-RIVM-20469/2020	ncov	EPI_ISL_728684	?	2020-11-19	Europe	Netherlands	Overijssel		Europe	Netherlands	Overijssel	genome	29782	Human	?	?	20A.EU1	B.1.177	GV	Dutch COVID-19 response team	National Institute for Public Health and the Environment (RIVM)	Adam Meijer et al	https://www.gisaid.org	?	?	22/12/2020
Netherlands/OV-RIVM-20470/2020	ncov	EPI_ISL_728685	?	2020-11-20	Europe	Netherlands	Overijssel		Europe	Netherlands	Overijssel	genome	29782	Human	?	?	20A.EU1	B.1.177	GV	Dutch COVID-19 response team	National Institute for Public Health and the Environment (RIVM)	Adam Meijer et al	https://www.gisaid.org	?	?	22/12/2020
Netherlands/OV-RIVM-20471/2020	ncov	EPI_ISL_728686	?	2020-11-14	Europe	Netherlands	Overijssel		Europe	Netherlands	Overijssel	genome	29782	Human	?	?	20A.EU1	B.1.177	GV	Dutch COVID-19 response team	National Institute for Public Health and the Environment (RIVM)	Adam Meijer et al	https://www.gisaid.org	?	?	22/12/2020
Netherlands/OV-RIVM-20472/2020	ncov	EPI_ISL_728687	?	2020-11-29	Europe	Netherlands	Overijssel		Europe	Netherlands	Overijssel	genome	29776	Human	?	?	20A	B.1.258	G	Dutch COVID-19 response team	National Institute for Public Health and the Environment (RIVM)	Adam Meijer et al	https://www.gisaid.org	?	?	22/12/2020
Netherlands/OV-RIVM-20493/2020	ncov	EPI_ISL_728708	?	2020-11-24	Europe	Netherlands	Overijssel		Europe	Netherlands	Overijssel	genome	29782	Human	?	?	20A.EU1	B.1.177	GV	Dutch COVID-19 response team	National Institute for Public Health and the Environment (RIVM)	Adam Meijer et al	https://www.gisaid.org	?	?	22/12/2020
Netherlands/OV-RIVM-20494/2020	ncov	EPI_ISL_728709	?	2020-11-23	Europe	Netherlands	Overijssel		Europe	Netherlands	Overijssel	genome	29782	Human	?	?	20A.EU1	B.1.177	GV	Dutch COVID-19 response team	National Institute for Public Health and the Environment (RIVM)	Adam Meijer et al	https://www.gisaid.org	?	?	22/12/2020
Netherlands/OV-RIVM-20495/2020	ncov	EPI_ISL_728710	?	2020-11-21	Europe	Netherlands	Overijssel		Europe	Netherlands	Overijssel	genome	29782	Human	?	?	20A.EU1	B.1.177	GV	Dutch COVID-19 response team	National Institute for Public Health and the Environment (RIVM)	Adam Meijer et al	https://www.gisaid.org	?	?	22/12/2020
Netherlands/OV-RIVM-20496/2020	ncov	EPI_ISL_728711	?	2020-11-21	Europe	Netherlands	Overijssel		Europe	Netherlands	Overijssel	genome	29782	Human	?	?	20A.EU1	B.1.177	GV	Dutch COVID-19 response team	National Institute for Public Health and the Environment (RIVM)	Adam Meijer et al	https://www.gisaid.org	?	?	22/12/2020
Netherlands/OV-RIVM-20497/2020	ncov	EPI_ISL_728712	?	2020-11-20	Europe	Netherlands	Overijssel		Europe	Netherlands	Overijssel	genome	29782	Human	?	?	20A.EU1	B.1.177	GV	Dutch COVID-19 response team	National Institute for Public Health and the Environment (RIVM)	Adam Meijer et al	https://www.gisaid.org	?	?	22/12/2020
Netherlands/OV-RIVM-20498/2020	ncov	EPI_ISL_728713	?	2020-11-19	Europe	Netherlands	Overijssel		Europe	Netherlands	Overijssel	genome	29782	Human	?	?	20A.EU1	B.1.177	GV	Dutch COVID-19 response team	National Institute for Public Health and the Environment (RIVM)	Adam Meijer et al	https://www.gisaid.org	?	?	22/12/2020
Netherlands/OV-RIVM-20499/2020	ncov	EPI_ISL_728714	?	2020-11-19	Europe	Netherlands	Overijssel		Europe	Netherlands	Overijssel	genome	29782	Human	?	?	20A.EU1	B.1.177	GV	Dutch COVID-19 response team	National Institute for Public Health and the Environment (RIVM)	Adam Meijer et al	https://www.gisaid.org	?	?	22/12/2020
Netherlands/OV-RIVM-20500/2020	ncov	EPI_ISL_728715	?	2020-11-18	Europe	Netherlands	Overijssel		Europe	Netherlands	Overijssel	genome	29782	Human	?	?	20A.EU1	B.1.177	GV	Dutch COVID-19 response team	National Institute for Public Health and the Environment (RIVM)	Adam Meijer et al	https://www.gisaid.org	?	?	22/12/2020
Netherlands/OV-RIVM-20501/2020	ncov	EPI_ISL_728716	?	2020-11-18	Europe	Netherlands	Overijssel		Europe	Netherlands	Overijssel	genome	29782	Human	?	?	20A.EU1	B.1.177	GV	Dutch COVID-19 response team	National Institute for Public Health and the Environment (RIVM)	Adam Meijer et al	https://www.gisaid.org	?	?	22/12/2020
Netherlands/OV-RIVM-20502/2020	ncov	EPI_ISL_728717	?	2020-11-18	Europe	Netherlands	Overijssel		Europe	Netherlands	Overijssel	genome	29782	Human	?	?	20A.EU1	B.1.177	GV	Dutch COVID-19 response team	National Institute for Public Health and the Environment (RIVM)	Adam Meijer et al	https://www.gisaid.org	?	?	22/12/2020
Netherlands/OV-RIVM-20503/2020	ncov	EPI_ISL_728718	?	2020-11-17	Europe	Netherlands	Overijssel		Europe	Netherlands	Overijssel	genome	29782	Human	?	?	20A.EU1	B.1.177	GV	Dutch COVID-19 response team	National Institute for Public Health and the Environment (RIVM)	Adam Meijer et al	https://www.gisaid.org	?	?	22/12/2020
Netherlands/OV-RIVM-20504/2020	ncov	EPI_ISL_728719	?	2020-11-17	Europe	Netherlands	Overijssel		Europe	Netherlands	Overijssel	genome	29782	Human	?	?	20A.EU1	B.1.177	GV	Dutch COVID-19 response team	National Institute for Public Health and the Environment (RIVM)	Adam Meijer et al	https://www.gisaid.org	?	?	22/12/2020
Netherlands/OV-RIVM-20505/2020	ncov	EPI_ISL_728720	?	2020-11-17	Europe	Netherlands	Overijssel		Europe	Netherlands	Overijssel	genome	29782	Human	?	?	20A.EU1	B.1.177	GV	Dutch COVID-19 response team	National Institute for Public Health and the Environment (RIVM)	Adam Meijer et al	https://www.gisaid.org	?	?	22/12/2020
Netherlands/OV-RIVM-20508/2020	ncov	EPI_ISL_728723	?	2020-11-16	Europe	Netherlands	Overijssel		Europe	Netherlands	Overijssel	genome	29782	Human	?	?	20A.EU1	B.1.177	GV	Dutch COVID-19 response team	National Institute for Public Health and the Environment (RIVM)	Adam Meijer et al	https://www.gisaid.org	?	?	22/12/2020
Netherlands/OV-RIVM-20509/2020	ncov	EPI_ISL_728724	?	2020-11-16	Europe	Netherlands	Overijssel		Europe	Netherlands	Overijssel	genome	29782	Human	?	?	20A.EU1	B.1.177	GV	Dutch COVID-19 response team	National Institute for Public Health and the Environment (RIVM)	Adam Meijer et al	https://www.gisaid.org	?	?	22/12/2020
Netherlands/OV-RIVM-20510/2020	ncov	EPI_ISL_728725	?	2020-11-14	Europe	Netherlands	Overijssel		Europe	Netherlands	Overijssel	genome	29782	Human	?	?	20A.EU1	B.1.177	GV	Dutch COVID-19 response team	National Institute for Public Health and the Environment (RIVM)	Adam Meijer et al	https://www.gisaid.org	?	?	22/12/2020
Netherlands/OV-RIVM-20511/2020	ncov	EPI_ISL_728726	?	2020-11-01	Europe	Netherlands	Overijssel		Europe	Netherlands	Overijssel	genome	29782	Human	?	?	20A.EU1	B.1.177	GV	Dutch COVID-19 response team	National Institute for Public Health and the Environment (RIVM)	Adam Meijer et al	https://www.gisaid.org	?	?	22/12/2020
Netherlands/OV-RIVM-20512/2020	ncov	EPI_ISL_728727	?	2020-11-20	Europe	Netherlands	Overijssel		Europe	Netherlands	Overijssel	genome	29782	Human	?	?	20A.EU1	B.1.177	GV	Dutch COVID-19 response team	National Institute for Public Health and the Environment (RIVM)	Adam Meijer et al	https://www.gisaid.org	?	?	22/12/2020
Netherlands/OV-RIVM-20513/2020	ncov	EPI_ISL_728728	?	2020-11-11	Europe	Netherlands	Overijssel		Europe	Netherlands	Overijssel	genome	29782	Human	?	?	20A.EU1	B.1.177	GV	Dutch COVID-19 response team	National Institute for Public Health and the Environment (RIVM)	Adam Meijer et al	https://www.gisaid.org	?	?	22/12/2020
Netherlands/OV-RIVM-20514/2020	ncov	EPI_ISL_728729	?	2020-10-22	Europe	Netherlands	Overijssel		Europe	Netherlands	Overijssel	genome	29782	Human	?	?	20A	B.1.221	G	Dutch COVID-19 response team	National Institute for Public Health and the Environment (RIVM)	Adam Meijer et al	https://www.gisaid.org	?	?	22/12/2020
Netherlands/OV-RIVM-20515/2020	ncov	EPI_ISL_728730	?	2020-10-22	Europe	Netherlands	Overijssel		Europe	Netherlands	Overijssel	genome	29782	Human	?	?	20A	B.1.221	G	Dutch COVID-19 response team	National Institute for Public Health and the Environment (RIVM)	Adam Meijer et al	https://www.gisaid.org	?	?	22/12/2020
Netherlands/OV-RIVM-20516/2020	ncov	EPI_ISL_728731	?	2020-10-15	Europe	Netherlands	Overijssel		Europe	Netherlands	Overijssel	genome	29782	Human	?	?	20A	B.1.221	G	Dutch COVID-19 response team	National Institute for Public Health and the Environment (RIVM)	Adam Meijer et al	https://www.gisaid.org	?	?	22/12/2020
Netherlands/OV-RIVM-20517/2020	ncov	EPI_ISL_728732	?	2020-10-10	Europe	Netherlands	Overijssel		Europe	Netherlands	Overijssel	genome	29776	Human	?	?	20A	B.1.258	G	Dutch COVID-19 response team	National Institute for Public Health and the Environment (RIVM)	Adam Meijer et al	https://www.gisaid.org	?	?	22/12/2020
Netherlands/OV-RIVM-20518/2020	ncov	EPI_ISL_728733	?	2020-11-27	Europe	Netherlands	Overijssel		Europe	Netherlands	Overijssel	genome	29776	Human	?	?	20A	B.1.258	G	Dutch COVID-19 response team	National Institute for Public Health and the Environment (RIVM)	Adam Meijer et al	https://www.gisaid.org	?	?	22/12/2020
Netherlands/OV-RIVM-20533/2020	ncov	EPI_ISL_728748	?	2020-11-23	Europe	Netherlands	Overijssel		Europe	Netherlands	Overijssel	genome	29782	Human	?	?	20A.EU1	B.1.177	GV	Dutch COVID-19 response team	National Institute for Public Health and the Environment (RIVM)	Adam Meijer et al	https://www.gisaid.org	?	?	22/12/2020
Netherlands/OV-RIVM-20534/2020	ncov	EPI_ISL_728749	?	2020-11-21	Europe	Netherlands	Overijssel		Europe	Netherlands	Overijssel	genome	29782	Human	?	?	20A.EU1	B.1.177	GV	Dutch COVID-19 response team	National Institute for Public Health and the Environment (RIVM)	Adam Meijer et al	https://www.gisaid.org	?	?	22/12/2020
Netherlands/OV-RIVM-20535/2020	ncov	EPI_ISL_728750	?	2020-11-22	Europe	Netherlands	Overijssel		Europe	Netherlands	Overijssel	genome	29782	Human	?	?	20A.EU1	B.1.177	GV	Dutch COVID-19 response team	National Institute for Public Health and the Environment (RIVM)	Adam Meijer et al	https://www.gisaid.org	?	?	22/12/2020
Netherlands/OV-RIVM-20536/2020	ncov	EPI_ISL_728751	?	2020-11-22	Europe	Netherlands	Overijssel		Europe	Netherlands	Overijssel	genome	29782	Human	?	?	20A.EU1	B.1.177	GV	Dutch COVID-19 response team	National Institute for Public Health and the Environment (RIVM)	Adam Meijer et al	https://www.gisaid.org	?	?	22/12/2020
Netherlands/OV-RIVM-20537/2020	ncov	EPI_ISL_728752	?	2020-11-21	Europe	Netherlands	Overijssel		Europe	Netherlands	Overijssel	genome	29782	Human	?	?	20A.EU1	B.1.177.7	GV	Dutch COVID-19 response team	National Institute for Public Health and the Environment (RIVM)	Adam Meijer et al	https://www.gisaid.org	?	?	22/12/2020
Netherlands/OV-RIVM-20538/2020	ncov	EPI_ISL_728753	?	2020-11-17	Europe	Netherlands	Overijssel		Europe	Netherlands	Overijssel	genome	29782	Human	?	?	20A.EU1	B.1.177	GV	Dutch COVID-19 response team	National Institute for Public Health and the Environment (RIVM)	Adam Meijer et al	https://www.gisaid.org	?	?	22/12/2020
Netherlands/OV-RIVM-20539/2020	ncov	EPI_ISL_728754	?	2020-11-17	Europe	Netherlands	Overijssel		Europe	Netherlands	Overijssel	genome	29782	Human	?	?	20A.EU1	B.1.177	GV	Dutch COVID-19 response team	National Institute for Public Health and the Environment (RIVM)	Adam Meijer et al	https://www.gisaid.org	?	?	22/12/2020
Netherlands/OV-RIVM-20540/2020	ncov	EPI_ISL_728755	?	2020-11-19	Europe	Netherlands	Overijssel		Europe	Netherlands	Overijssel	genome	29782	Human	?	?	20A.EU1	B.1.177	GV	Dutch COVID-19 response team	National Institute for Public Health and the Environment (RIVM)	Adam Meijer et al	https://www.gisaid.org	?	?	22/12/2020
Netherlands/OV-RIVM-20541/2020	ncov	EPI_ISL_728756	?	2020-10-06	Europe	Netherlands	Overijssel		Europe	Netherlands	Overijssel	genome	29782	Human	?	?	20A	B.1.221	G	Dutch COVID-19 response team	National Institute for Public Health and the Environment (RIVM)	Adam Meijer et al	https://www.gisaid.org	?	?	22/12/2020
Netherlands/Oisterwijk_1364072/2020	ncov	EPI_ISL_413580	?	2020-03-02	Europe	Netherlands	North Brabant	Oisterwijk	Europe	Netherlands	North Brabant	genome	29783	Human	?	?	19A	B	L	MHC Hart voor Brabant	Erasmus Medical Center	David Nieuwenhuijse et al	https://www.gisaid.org	Rapid SARS-CoV-2 whole genome sequencing for informed public health decision making in the Netherlands	https://dx.doi.org/10.1038/s41591-020-0997-y	07/03/2020
Netherlands/Oss_1363500/2020	ncov	EPI_ISL_413581	?	2020-02-29	Europe	Netherlands	North Brabant	Oss	Europe	Netherlands	North Brabant	genome	29783	Human	?	?	19A	B.11	L	RIVM	Erasmus Medical Center	David Nieuwenhuijse et al	https://www.gisaid.org	Rapid SARS-CoV-2 whole genome sequencing for informed public health decision making in the Netherlands	https://dx.doi.org/10.1038/s41591-020-0997-y	07/03/2020
Netherlands/Overijssel_1/2020	ncov	EPI_ISL_414434	?	2020-03-03	Europe	Netherlands	Overijssel		Europe	Netherlands	Overijssel	genome	29786	Human	?	?	20B	B.1.1	GR	Dutch COVID-19 response team	Erasmus Medical Center	David Nieuwenhuijse et al	https://www.gisaid.org	Rapid SARS-CoV-2 whole genome sequencing for informed public health decision making in the Netherlands	https://dx.doi.org/10.1038/s41591-020-0997-y	12/03/2020
Netherlands/Overijssel_10/2020	ncov	EPI_ISL_460799	?	2020-04-08	Europe	Netherlands	Overijssel		Europe	Netherlands	Overijssel	genome	29775	Human	?	?	20A	B.1.78	G	Dutch COVID-19 response team	Erasmus Medical Center	Bas Oude Munnink et al	https://www.gisaid.org	?	?	06/06/2020
Netherlands/Overijssel_11/2020	ncov	EPI_ISL_460800	?	2020-04-08	Europe	Netherlands	Overijssel		Europe	Netherlands	Overijssel	genome	29775	Human	?	?	20A	B.1.22	GH	Dutch COVID-19 response team	Erasmus Medical Center	Bas Oude Munnink et al	https://www.gisaid.org	?	?	06/06/2020
Netherlands/Overijssel_12/2020	ncov	EPI_ISL_460801	?	2020-04-08	Europe	Netherlands	Overijssel		Europe	Netherlands	Overijssel	genome	29775	Human	?	?	20A	B.1.22	GH	Dutch COVID-19 response team	Erasmus Medical Center	Bas Oude Munnink et al	https://www.gisaid.org	?	?	06/06/2020
Netherlands/Overijssel_13/2020	ncov	EPI_ISL_460802	?	2020-04-09	Europe	Netherlands	Overijssel		Europe	Netherlands	Overijssel	genome	29775	Human	?	?	20A	B.1.22	GH	Dutch COVID-19 response team	Erasmus Medical Center	Bas Oude Munnink et al	https://www.gisaid.org	?	?	06/06/2020
Netherlands/Overijssel_14/2020	ncov	EPI_ISL_460803	?	2020-04-13	Europe	Netherlands	Overijssel		Europe	Netherlands	Overijssel	genome	29775	Human	?	?	20A	B.1.22	GH	Dutch COVID-19 response team	Erasmus Medical Center	Bas Oude Munnink et al	https://www.gisaid.org	?	?	06/06/2020
Netherlands/Overijssel_15/2020	ncov	EPI_ISL_460804	?	2020-04-13	Europe	Netherlands	Overijssel		Europe	Netherlands	Overijssel	genome	29775	Human	?	?	20A	B.1.22	GH	Dutch COVID-19 response team	Erasmus Medical Center	Bas Oude Munnink et al	https://www.gisaid.org	?	?	06/06/2020
Netherlands/Overijssel_16/2020	ncov	EPI_ISL_460805	?	2020-04-13	Europe	Netherlands	Overijssel		Europe	Netherlands	Overijssel	genome	29775	Human	?	?	20A	B.1.78	G	Dutch COVID-19 response team	Erasmus Medical Center	Bas Oude Munnink et al	https://www.gisaid.org	?	?	06/06/2020
Netherlands/Overijssel_17/2020	ncov	EPI_ISL_460806	?	2020-04-13	Europe	Netherlands	Overijssel		Europe	Netherlands	Overijssel	genome	29775	Human	?	?	20A	B.1.22	GH	Dutch COVID-19 response team	Erasmus Medical Center	Bas Oude Munnink et al	https://www.gisaid.org	?	?	06/06/2020
Netherlands/Overijssel_18/2020	ncov	EPI_ISL_460807	?	2020-04-13	Europe	Netherlands	Overijssel		Europe	Netherlands	Overijssel	genome	29775	Human	?	?	20A	B.1.22	GH	Dutch COVID-19 response team	Erasmus Medical Center	Bas Oude Munnink et al	https://www.gisaid.org	?	?	06/06/2020
Netherlands/Overijssel_19/2020	ncov	EPI_ISL_460808	?	2020-04-13	Europe	Netherlands	Overijssel		Europe	Netherlands	Overijssel	genome	29775	Human	?	?	20C	B.1.356	GH	Dutch COVID-19 response team	Erasmus Medical Center	Bas Oude Munnink et al	https://www.gisaid.org	?	?	06/06/2020
Netherlands/Overijssel_2-2/2020	ncov	EPI_ISL_414550	?	2020-03-06	Europe	Netherlands	Overijssel		Europe	Netherlands	Overijssel	genome	29772	Human	?	?	19A	B.11	L	Dutch COVID-19 response team	Erasmus Medical Center	David Nieuwenhuijse et al	https://www.gisaid.org	Rapid SARS-CoV-2 whole genome sequencing for informed public health decision making in the Netherlands	https://dx.doi.org/10.1038/s41591-020-0997-y	13/03/2020
Netherlands/Overijssel_2/2020	ncov	EPI_ISL_414460	?	2020-03-03	Europe	Netherlands	Overijssel		Europe	Netherlands	Overijssel	genome	29786	Human	?	?	20B	B.1.1	GR	Dutch COVID-19 response team	Erasmus Medical Center	David Nieuwenhuijse et al	https://www.gisaid.org	Rapid SARS-CoV-2 whole genome sequencing for informed public health decision making in the Netherlands	https://dx.doi.org/10.1038/s41591-020-0997-y	12/03/2020
Netherlands/Overijssel_20/2020	ncov	EPI_ISL_460809	?	2020-04-13	Europe	Netherlands	Overijssel		Europe	Netherlands	Overijssel	genome	29775	Human	?	?	20C	B.1.356	GH	Dutch COVID-19 response team	Erasmus Medical Center	Bas Oude Munnink et al	https://www.gisaid.org	?	?	06/06/2020
Netherlands/Overijssel_21/2020	ncov	EPI_ISL_460810	?	2020-04-14	Europe	Netherlands	Overijssel		Europe	Netherlands	Overijssel	genome	29775	Human	?	?	20C	B.1.356	GH	Dutch COVID-19 response team	Erasmus Medical Center	Bas Oude Munnink et al	https://www.gisaid.org	?	?	06/06/2020
Netherlands/Overijssel_22/2020	ncov	EPI_ISL_460811	?	2020-04-14	Europe	Netherlands	Overijssel		Europe	Netherlands	Overijssel	genome	29775	Human	?	?	20A	B.1.190	G	Dutch COVID-19 response team	Erasmus Medical Center	Bas Oude Munnink et al	https://www.gisaid.org	?	?	06/06/2020
Netherlands/Overijssel_23/2020	ncov	EPI_ISL_460812	?	2020-04-14	Europe	Netherlands	Overijssel		Europe	Netherlands	Overijssel	genome	29775	Human	?	?	20C	B.1	GH	Dutch COVID-19 response team	Erasmus Medical Center	Bas Oude Munnink et al	https://www.gisaid.org	?	?	06/06/2020
Netherlands/Overijssel_24/2020	ncov	EPI_ISL_460813	?	2020-04-14	Europe	Netherlands	Overijssel		Europe	Netherlands	Overijssel	genome	29775	Human	?	?	20C	B.1.356	GH	Dutch COVID-19 response team	Erasmus Medical Center	Bas Oude Munnink et al	https://www.gisaid.org	?	?	06/06/2020
Netherlands/Overijssel_25/2020	ncov	EPI_ISL_460814	?	2020-04-14	Europe	Netherlands	Overijssel		Europe	Netherlands	Overijssel	genome	29775	Human	?	?	20A	B.1	GH	Dutch COVID-19 response team	Erasmus Medical Center	Bas Oude Munnink et al	https://www.gisaid.org	?	?	06/06/2020
Netherlands/Overijssel_26/2020	ncov	EPI_ISL_460815	?	2020-03-16	Europe	Netherlands	Overijssel		Europe	Netherlands	Overijssel	genome	29775	Human	?	?	20A	B.1.22	GH	Dutch COVID-19 response team	Erasmus Medical Center	Bas Oude Munnink et al	https://www.gisaid.org	?	?	06/06/2020
Netherlands/Overijssel_27/2020	ncov	EPI_ISL_460816	?	2020-03-15	Europe	Netherlands	Overijssel		Europe	Netherlands	Overijssel	genome	29775	Human	?	?	20C	B.1	GH	Dutch COVID-19 response team	Erasmus Medical Center	Bas Oude Munnink et al	https://www.gisaid.org	?	?	06/06/2020
Netherlands/Overijssel_28/2020	ncov	EPI_ISL_460817	?	2020-03-16	Europe	Netherlands	Overijssel		Europe	Netherlands	Overijssel	genome	29775	Human	?	?	20C	B.1	GH	Dutch COVID-19 response team	Erasmus Medical Center	Bas Oude Munnink et al	https://www.gisaid.org	?	?	06/06/2020
Netherlands/Overijssel_29/2020	ncov	EPI_ISL_460818	?	2020-03-17	Europe	Netherlands	Overijssel		Europe	Netherlands	Overijssel	genome	29775	Human	?	?	20C	B.1.356	GH	Dutch COVID-19 response team	Erasmus Medical Center	Bas Oude Munnink et al	https://www.gisaid.org	?	?	06/06/2020
Netherlands/Overijssel_3/2020	ncov	EPI_ISL_460819	?	2020-04-15	Europe	Netherlands	Overijssel		Europe	Netherlands	Overijssel	genome	29775	Human	?	?	20A	B.1.22	GH	Dutch COVID-19 response team	Erasmus Medical Center	Bas Oude Munnink et al	https://www.gisaid.org	?	?	06/06/2020
Netherlands/Overijssel_30/2020	ncov	EPI_ISL_460820	?	2020-03-22	Europe	Netherlands	Overijssel		Europe	Netherlands	Overijssel	genome	29775	Human	?	?	20C	B.1	GH	Dutch COVID-19 response team	Erasmus Medical Center	Bas Oude Munnink et al	https://www.gisaid.org	?	?	06/06/2020
Netherlands/Overijssel_31/2020	ncov	EPI_ISL_460821	?	2020-03-10	Europe	Netherlands	Overijssel		Europe	Netherlands	Overijssel	genome	29775	Human	?	?	20C	B.1	GH	Dutch COVID-19 response team	Erasmus Medical Center	Bas Oude Munnink et al	https://www.gisaid.org	?	?	06/06/2020
Netherlands/Overijssel_33/2020	ncov	EPI_ISL_461225	?	2020-04-28	Europe	Netherlands	Overijssel		Europe	Netherlands	Overijssel	genome	29472	Human	?	?	20A	B.1.78	G	Dutch COVID-19 response team	Erasmus Medical Center	Bas Oude Munnink et al	https://www.gisaid.org	?	?	06/06/2020
Netherlands/Overijssel_34/2020	ncov	EPI_ISL_461226	?	2020-05-23	Europe	Netherlands	Overijssel		Europe	Netherlands	Overijssel	genome	29775	Human	?	?	20B	B.1.1	GR	Dutch COVID-19 response team	Erasmus Medical Center	Bas Oude Munnink et al	https://www.gisaid.org	?	?	06/06/2020
Netherlands/Overijssel_35/2020	ncov	EPI_ISL_461227	?	2020-05-26	Europe	Netherlands	Overijssel		Europe	Netherlands	Overijssel	genome	29775	Human	?	?	20B	B.1.1.282	GR	Dutch COVID-19 response team	Erasmus Medical Center	Bas Oude Munnink et al	https://www.gisaid.org	?	?	06/06/2020
Netherlands/Overijssel_4/2020	ncov	EPI_ISL_460823	?	2020-04-15	Europe	Netherlands	Overijssel		Europe	Netherlands	Overijssel	genome	29775	Human	?	?	20A	B.1.22	GH	Dutch COVID-19 response team	Erasmus Medical Center	Bas Oude Munnink et al	https://www.gisaid.org	?	?	06/06/2020
Netherlands/Overijssel_5/2020	ncov	EPI_ISL_460824	?	2020-04-05	Europe	Netherlands	Overijssel		Europe	Netherlands	Overijssel	genome	29775	Human	?	?	20C	B.1	GH	Dutch COVID-19 response team	Erasmus Medical Center	Bas Oude Munnink et al	https://www.gisaid.org	?	?	06/06/2020
Netherlands/Overijssel_6/2020	ncov	EPI_ISL_460825	?	2020-04-06	Europe	Netherlands	Overijssel		Europe	Netherlands	Overijssel	genome	29775	Human	?	?	20A	B.1.22	GH	Dutch COVID-19 response team	Erasmus Medical Center	Bas Oude Munnink et al	https://www.gisaid.org	?	?	06/06/2020
Netherlands/Overijssel_7/2020	ncov	EPI_ISL_460826	?	2020-04-07	Europe	Netherlands	Overijssel		Europe	Netherlands	Overijssel	genome	29775	Human	?	?	20A	B.1.78	G	Dutch COVID-19 response team	Erasmus Medical Center	Bas Oude Munnink et al	https://www.gisaid.org	?	?	06/06/2020
Netherlands/Overijssel_8/2020	ncov	EPI_ISL_460827	?	2020-04-07	Europe	Netherlands	Overijssel		Europe	Netherlands	Overijssel	genome	29775	Human	?	?	20C	B.1	GH	Dutch COVID-19 response team	Erasmus Medical Center	Bas Oude Munnink et al	https://www.gisaid.org	?	?	06/06/2020
Netherlands/Overijssel_9/2020	ncov	EPI_ISL_460828	?	2020-04-07	Europe	Netherlands	Overijssel		Europe	Netherlands	Overijssel	genome	29775	Human	?	?	20C	B.1	GH	Dutch COVID-19 response team	Erasmus Medical Center	Bas Oude Munnink et al	https://www.gisaid.org	?	?	06/06/2020
Netherlands/Rotterdam_1363790/2020	ncov	EPI_ISL_413582	?	2020-03-01	Europe	Netherlands	South Holland	Rotterdam	Europe	Netherlands	South Holland	genome	29783	Human	?	?	19A	B	L	ErasmusMC	Erasmus Medical Center	David Nieuwenhuijse et al	https://www.gisaid.org	Rapid SARS-CoV-2 whole genome sequencing for informed public health decision making in the Netherlands	https://dx.doi.org/10.1038/s41591-020-0997-y	07/03/2020
Netherlands/Rotterdam_1364040/2020	ncov	EPI_ISL_413583	?	2020-03-02	Europe	Netherlands	South Holland	Rotterdam	Europe	Netherlands	South Holland	genome	29783	Human	?	?	19A	B.11	L	MHC Rotterdam-Rijnmond	Erasmus Medical Center	David Nieuwenhuijse et al	https://www.gisaid.org	Rapid SARS-CoV-2 whole genome sequencing for informed public health decision making in the Netherlands	https://dx.doi.org/10.1038/s41591-020-0997-y	07/03/2020
Netherlands/Rotterdam_1364740/2020	ncov	EPI_ISL_413584	?	2020-03-03	Europe	Netherlands	South Holland	Rotterdam	Europe	Netherlands	South Holland	genome	29786	Human	?	?	20B	B.1.1	GR	unknown	Erasmus Medical Center	David Nieuwenhuijse et al	https://www.gisaid.org	Rapid SARS-CoV-2 whole genome sequencing for informed public health decision making in the Netherlands	https://dx.doi.org/10.1038/s41591-020-0997-y	07/03/2020
Netherlands/Tilburg_1363354/2020	ncov	EPI_ISL_413586	?	2020-02-27	Europe	Netherlands	North Brabant	Tilburg	Europe	Netherlands	North Brabant	genome	29783	Human	?	?	19A	B.11	L	Foundation Elisabeth-Tweesteden Ziekenhuis	Erasmus Medical Center	David Nieuwenhuijse et al	https://www.gisaid.org	Rapid SARS-CoV-2 whole genome sequencing for informed public health decision making in the Netherlands	https://dx.doi.org/10.1038/s41591-020-0997-y	07/03/2020
Netherlands/Tilburg_1364286/2020	ncov	EPI_ISL_413587	?	2020-03-03	Europe	Netherlands	North Brabant	Tilburg	Europe	Netherlands	North Brabant	genome	29786	Human	?	?	20B	B.1.1	GR	Foundation Elisabeth-Tweesteden Ziekenhuis	Erasmus Medical Center	David Nieuwenhuijse et al	https://www.gisaid.org	Rapid SARS-CoV-2 whole genome sequencing for informed public health decision making in the Netherlands	https://dx.doi.org/10.1038/s41591-020-0997-y	07/03/2020
Netherlands/UT-EMC-100/2020	ncov	EPI_ISL_632460	?	2020-09-14	Europe	Netherlands	Utrecht		Europe	Netherlands	Utrecht	genome	29771	Human	?	?	20B	B.1.1	GR	Dutch COVID-19 response team	Erasmus Medical Center	Bas Oude Munnink et al	https://www.gisaid.org	?	?	11/11/2020
Netherlands/UT-EMC-101/2020	ncov	EPI_ISL_632391	?	2020-09-14	Europe	Netherlands	Utrecht		Europe	Netherlands	Utrecht	genome	29774	Human	?	?	20A.EU2	B.1.160	GH	Dutch COVID-19 response team	Erasmus Medical Center	Bas Oude Munnink et al	https://www.gisaid.org	?	?	11/11/2020
Netherlands/UT-EMC-102/2020	ncov	EPI_ISL_632387	?	2020-09-15	Europe	Netherlands	Utrecht		Europe	Netherlands	Utrecht	genome	29774	Human	?	?	20A.EU1	B.1.177	GV	Dutch COVID-19 response team	Erasmus Medical Center	Bas Oude Munnink et al	https://www.gisaid.org	?	?	11/11/2020
Netherlands/UT-EMC-103/2020	ncov	EPI_ISL_632360	?	2020-09-27	Europe	Netherlands	Utrecht		Europe	Netherlands	Utrecht	genome	29774	Human	?	?	20A	B.1.36.4	GH	Dutch COVID-19 response team	Erasmus Medical Center	Bas Oude Munnink et al	https://www.gisaid.org	?	?	11/11/2020
Netherlands/UT-EMC-104/2020	ncov	EPI_ISL_632502	?	2020-09-27	Europe	Netherlands	Utrecht		Europe	Netherlands	Utrecht	genome	29774	Human	?	?	20A.EU1	B.1.177	GV	Dutch COVID-19 response team	Erasmus Medical Center	Bas Oude Munnink et al	https://www.gisaid.org	?	?	11/11/2020
Netherlands/UT-EMC-105/2020	ncov	EPI_ISL_632461	?	2020-09-28	Europe	Netherlands	Utrecht		Europe	Netherlands	Utrecht	genome	29775	Human	?	?	20A.EU1	B.1.177	GV	Dutch COVID-19 response team	Erasmus Medical Center	Bas Oude Munnink et al	https://www.gisaid.org	?	?	11/11/2020
Netherlands/UT-EMC-106/2020	ncov	EPI_ISL_632531	?	2020-09-28	Europe	Netherlands	Utrecht		Europe	Netherlands	Utrecht	genome	29773	Human	?	?	20A.EU1	B.1.177	GV	Dutch COVID-19 response team	Erasmus Medical Center	Bas Oude Munnink et al	https://www.gisaid.org	?	?	11/11/2020
Netherlands/UT-EMC-107/2020	ncov	EPI_ISL_632623	?	2020-10-07	Europe	Netherlands	Utrecht		Europe	Netherlands	Utrecht	genome	29774	Human	?	?	20A	B.1.221	G	Dutch COVID-19 response team	Erasmus Medical Center	Bas Oude Munnink et al	https://www.gisaid.org	?	?	11/11/2020
Netherlands/UT-EMC-108/2020	ncov	EPI_ISL_632625	?	2020-10-07	Europe	Netherlands	Utrecht		Europe	Netherlands	Utrecht	genome	29774	Human	?	?	20A	B.1.221	G	Dutch COVID-19 response team	Erasmus Medical Center	Bas Oude Munnink et al	https://www.gisaid.org	?	?	11/11/2020
Netherlands/UT-EMC-109/2020	ncov	EPI_ISL_632628	?	2020-10-08	Europe	Netherlands	Utrecht		Europe	Netherlands	Utrecht	genome	29774	Human	?	?	20A.EU1	B.1.177	GV	Dutch COVID-19 response team	Erasmus Medical Center	Bas Oude Munnink et al	https://www.gisaid.org	?	?	11/11/2020
Netherlands/UT-EMC-110/2020	ncov	EPI_ISL_632629	?	2020-10-08	Europe	Netherlands	Utrecht		Europe	Netherlands	Utrecht	genome	29774	Human	?	?	20A.EU1	B.1.177	GV	Dutch COVID-19 response team	Erasmus Medical Center	Bas Oude Munnink et al	https://www.gisaid.org	?	?	11/11/2020
Netherlands/UT-EMC-111/2020	ncov	EPI_ISL_632630	?	2020-10-09	Europe	Netherlands	Utrecht		Europe	Netherlands	Utrecht	genome	29774	Human	?	?	20A.EU2	B.1.160	GH	Dutch COVID-19 response team	Erasmus Medical Center	Bas Oude Munnink et al	https://www.gisaid.org	?	?	11/11/2020
Netherlands/UT-EMC-112/2020	ncov	EPI_ISL_632634	?	2020-10-09	Europe	Netherlands	Utrecht		Europe	Netherlands	Utrecht	genome	29774	Human	?	?	20A	B.1.221	G	Dutch COVID-19 response team	Erasmus Medical Center	Bas Oude Munnink et al	https://www.gisaid.org	?	?	11/11/2020
Netherlands/UT-EMC-113/2020	ncov	EPI_ISL_632635	?	2020-10-11	Europe	Netherlands	Utrecht		Europe	Netherlands	Utrecht	genome	29774	Human	?	?	20A.EU1	B.1.177	GV	Dutch COVID-19 response team	Erasmus Medical Center	Bas Oude Munnink et al	https://www.gisaid.org	?	?	11/11/2020
Netherlands/UT-EMC-114/2020	ncov	EPI_ISL_632637	?	2020-10-12	Europe	Netherlands	Utrecht		Europe	Netherlands	Utrecht	genome	29774	Human	?	?	20A.EU1	B.1.177	GV	Dutch COVID-19 response team	Erasmus Medical Center	Bas Oude Munnink et al	https://www.gisaid.org	?	?	11/11/2020
Netherlands/UT-EMC-115/2020	ncov	EPI_ISL_632638	?	2020-10-12	Europe	Netherlands	Utrecht		Europe	Netherlands	Utrecht	genome	29774	Human	?	?	20A	B.1	G	Dutch COVID-19 response team	Erasmus Medical Center	Bas Oude Munnink et al	https://www.gisaid.org	?	?	11/11/2020
Netherlands/UT-EMC-117/2020	ncov	EPI_ISL_632640	?	2020-10-11	Europe	Netherlands	Utrecht		Europe	Netherlands	Utrecht	genome	29774	Human	?	?	20A	B.1	G	Dutch COVID-19 response team	Erasmus Medical Center	Bas Oude Munnink et al	https://www.gisaid.org	?	?	11/11/2020
Netherlands/UT-EMC-118/2020	ncov	EPI_ISL_632641	?	2020-10-05	Europe	Netherlands	Utrecht		Europe	Netherlands	Utrecht	genome	29774	Human	?	?	20A.EU1	B.1.177	GV	Dutch COVID-19 response team	Erasmus Medical Center	Bas Oude Munnink et al	https://www.gisaid.org	?	?	11/11/2020
Netherlands/UT-EMC-119/2020	ncov	EPI_ISL_632644	?	2020-10-04	Europe	Netherlands	Utrecht		Europe	Netherlands	Utrecht	genome	29774	Human	?	?	20A	B.1.36.4	GH	Dutch COVID-19 response team	Erasmus Medical Center	Bas Oude Munnink et al	https://www.gisaid.org	?	?	11/11/2020
Netherlands/UT-EMC-120/2020	ncov	EPI_ISL_632645	?	2020-10-05	Europe	Netherlands	Utrecht		Europe	Netherlands	Utrecht	genome	29774	Human	?	?	20A.EU1	B.1.177	GV	Dutch COVID-19 response team	Erasmus Medical Center	Bas Oude Munnink et al	https://www.gisaid.org	?	?	11/11/2020
Netherlands/UT-EMC-121/2020	ncov	EPI_ISL_632648	?	2020-10-05	Europe	Netherlands	Utrecht		Europe	Netherlands	Utrecht	genome	29774	Human	?	?	20A	B.1.221	G	Dutch COVID-19 response team	Erasmus Medical Center	Bas Oude Munnink et al	https://www.gisaid.org	?	?	11/11/2020
Netherlands/UT-EMC-122/2020	ncov	EPI_ISL_632654	?	2020-10-06	Europe	Netherlands	Utrecht		Europe	Netherlands	Utrecht	genome	29774	Human	?	?	20A	B.1.22	GH	Dutch COVID-19 response team	Erasmus Medical Center	Bas Oude Munnink et al	https://www.gisaid.org	?	?	11/11/2020
Netherlands/UT-EMC-123/2020	ncov	EPI_ISL_632343	?	2020-10-14	Europe	Netherlands	Utrecht		Europe	Netherlands	Utrecht	genome	29774	Human	?	?	20A	B.1.221	G	Dutch COVID-19 response team	Erasmus Medical Center	Bas Oude Munnink et al	https://www.gisaid.org	?	?	11/11/2020
Netherlands/UT-EMC-124/2020	ncov	EPI_ISL_632720	?	2020-10-14	Europe	Netherlands	Utrecht		Europe	Netherlands	Utrecht	genome	29774	Human	?	?	20A.EU1	B.1.177	GV	Dutch COVID-19 response team	Erasmus Medical Center	Bas Oude Munnink et al	https://www.gisaid.org	?	?	11/11/2020
Netherlands/UT-EMC-125/2020	ncov	EPI_ISL_632328	?	2020-10-14	Europe	Netherlands	Utrecht		Europe	Netherlands	Utrecht	genome	29774	Human	?	?	20A	B.1.36	GH	Dutch COVID-19 response team	Erasmus Medical Center	Bas Oude Munnink et al	https://www.gisaid.org	?	?	11/11/2020
Netherlands/UT-EMC-127/2020	ncov	EPI_ISL_632721	?	2020-10-21	Europe	Netherlands	Utrecht		Europe	Netherlands	Utrecht	genome	29774	Human	?	?	20A.EU1	B.1.177	GV	Dutch COVID-19 response team	Erasmus Medical Center	Bas Oude Munnink et al	https://www.gisaid.org	?	?	11/11/2020
Netherlands/UT-EMC-128/2020	ncov	EPI_ISL_632326	?	2020-10-22	Europe	Netherlands	Utrecht		Europe	Netherlands	Utrecht	genome	29774	Human	?	?	20A.EU2	B.1.160	GH	Dutch COVID-19 response team	Erasmus Medical Center	Bas Oude Munnink et al	https://www.gisaid.org	?	?	11/11/2020
Netherlands/UT-EMC-129/2020	ncov	EPI_ISL_632723	?	2020-10-22	Europe	Netherlands	Utrecht		Europe	Netherlands	Utrecht	genome	29774	Human	?	?	20A.EU2	B.1.160	GH	Dutch COVID-19 response team	Erasmus Medical Center	Bas Oude Munnink et al	https://www.gisaid.org	?	?	11/11/2020
Netherlands/UT-EMC-130/2020	ncov	EPI_ISL_632392	?	2020-10-23	Europe	Netherlands	Utrecht		Europe	Netherlands	Utrecht	genome	29472	Human	?	?	20A.EU2	B.1.36	GH	Dutch COVID-19 response team	Erasmus Medical Center	Bas Oude Munnink et al	https://www.gisaid.org	?	?	11/11/2020
Netherlands/UT-EMC-131/2020	ncov	EPI_ISL_632724	?	2020-10-23	Europe	Netherlands	Utrecht		Europe	Netherlands	Utrecht	genome	29774	Human	?	?	20A	B.1	G	Dutch COVID-19 response team	Erasmus Medical Center	Bas Oude Munnink et al	https://www.gisaid.org	?	?	11/11/2020
Netherlands/UT-EMC-132/2020	ncov	EPI_ISL_632726	?	2020-10-14	Europe	Netherlands	Utrecht		Europe	Netherlands	Utrecht	genome	29774	Human	?	?	20A.EU1	B.1.177	GV	Dutch COVID-19 response team	Erasmus Medical Center	Bas Oude Munnink et al	https://www.gisaid.org	?	?	11/11/2020
Netherlands/UT-EMC-133/2020	ncov	EPI_ISL_632727	?	2020-10-14	Europe	Netherlands	Utrecht		Europe	Netherlands	Utrecht	genome	29774	Human	?	?	20A.EU2	B.1.160	GH	Dutch COVID-19 response team	Erasmus Medical Center	Bas Oude Munnink et al	https://www.gisaid.org	?	?	11/11/2020
Netherlands/UT-EMC-134/2020	ncov	EPI_ISL_632730	?	2020-10-15	Europe	Netherlands	Utrecht		Europe	Netherlands	Utrecht	genome	29774	Human	?	?	20A.EU2	B.1.160	GH	Dutch COVID-19 response team	Erasmus Medical Center	Bas Oude Munnink et al	https://www.gisaid.org	?	?	11/11/2020
Netherlands/UT-EMC-135/2020	ncov	EPI_ISL_632407	?	2020-10-16	Europe	Netherlands	Utrecht		Europe	Netherlands	Utrecht	genome	29774	Human	?	?	20A.EU1	A.2	G	Dutch COVID-19 response team	Erasmus Medical Center	Bas Oude Munnink et al	https://www.gisaid.org	?	?	11/11/2020
Netherlands/UT-EMC-136/2020	ncov	EPI_ISL_632362	?	2020-10-18	Europe	Netherlands	Utrecht		Europe	Netherlands	Utrecht	genome	29774	Human	?	?	20A.EU1	B.1.177	GV	Dutch COVID-19 response team	Erasmus Medical Center	Bas Oude Munnink et al	https://www.gisaid.org	?	?	11/11/2020
Netherlands/UT-EMC-137/2020	ncov	EPI_ISL_632349	?	2020-10-18	Europe	Netherlands	Utrecht		Europe	Netherlands	Utrecht	genome	29774	Human	?	?	20A.EU1	B.1.177	GV	Dutch COVID-19 response team	Erasmus Medical Center	Bas Oude Munnink et al	https://www.gisaid.org	?	?	11/11/2020
Netherlands/UT-EMC-138/2020	ncov	EPI_ISL_632731	?	2020-10-18	Europe	Netherlands	Utrecht		Europe	Netherlands	Utrecht	genome	29774	Human	?	?	20A	B.1.221	G	Dutch COVID-19 response team	Erasmus Medical Center	Bas Oude Munnink et al	https://www.gisaid.org	?	?	11/11/2020
Netherlands/UT-EMC-139/2020	ncov	EPI_ISL_632732	?	2020-10-19	Europe	Netherlands	Utrecht		Europe	Netherlands	Utrecht	genome	29774	Human	?	?	20A.EU1	B.1.177	GV	Dutch COVID-19 response team	Erasmus Medical Center	Bas Oude Munnink et al	https://www.gisaid.org	?	?	11/11/2020
Netherlands/UT-EMC-140/2020	ncov	EPI_ISL_632733	?	2020-09-29	Europe	Netherlands	Utrecht		Europe	Netherlands	Utrecht	genome	29774	Human	?	?	20A.EU1	B.1.177	GV	Dutch COVID-19 response team	Erasmus Medical Center	Bas Oude Munnink et al	https://www.gisaid.org	?	?	11/11/2020
Netherlands/UT-EMC-141/2020	ncov	EPI_ISL_632779	?	2020-10-15	Europe	Netherlands	Utrecht		Europe	Netherlands	Utrecht	genome	29774	Human	?	?	20A.EU2	B.1.160	GH	Dutch COVID-19 response team	Erasmus Medical Center	Bas Oude Munnink et al	https://www.gisaid.org	?	?	11/11/2020
Netherlands/UT-EMC-142/2020	ncov	EPI_ISL_632780	?	2020-10-15	Europe	Netherlands	Utrecht		Europe	Netherlands	Utrecht	genome	29774	Human	?	?	20A.EU1	B.1.177	GV	Dutch COVID-19 response team	Erasmus Medical Center	Bas Oude Munnink et al	https://www.gisaid.org	?	?	11/11/2020
Netherlands/UT-EMC-143/2020	ncov	EPI_ISL_632782	?	2020-10-16	Europe	Netherlands	Utrecht		Europe	Netherlands	Utrecht	genome	29774	Human	?	?	20A.EU1	B.1.177	GV	Dutch COVID-19 response team	Erasmus Medical Center	Bas Oude Munnink et al	https://www.gisaid.org	?	?	11/11/2020
Netherlands/UT-EMC-144/2020	ncov	EPI_ISL_632783	?	2020-10-18	Europe	Netherlands	Utrecht		Europe	Netherlands	Utrecht	genome	29774	Human	?	?	20A	B.1.78	G	Dutch COVID-19 response team	Erasmus Medical Center	Bas Oude Munnink et al	https://www.gisaid.org	?	?	11/11/2020
Netherlands/UT-EMC-145/2020	ncov	EPI_ISL_632784	?	2020-10-17	Europe	Netherlands	Utrecht		Europe	Netherlands	Utrecht	genome	29774	Human	?	?	20A.EU2	B.1.160	GH	Dutch COVID-19 response team	Erasmus Medical Center	Bas Oude Munnink et al	https://www.gisaid.org	?	?	11/11/2020
Netherlands/UT-EMC-147/2020	ncov	EPI_ISL_632626	?	2020-10-07	Europe	Netherlands	Utrecht		Europe	Netherlands	Utrecht	genome	29774	Human	?	?	20A	B.1.22	GH	Dutch COVID-19 response team	Erasmus Medical Center	Bas Oude Munnink et al	https://www.gisaid.org	?	?	11/11/2020
Netherlands/UT-EMC-148/2020	ncov	EPI_ISL_632379	?	2020-10-09	Europe	Netherlands	Utrecht		Europe	Netherlands	Utrecht	genome	29774	Human	?	?	20A	B.1.78	G	Dutch COVID-19 response team	Erasmus Medical Center	Bas Oude Munnink et al	https://www.gisaid.org	?	?	11/11/2020
Netherlands/UT-EMC-149/2020	ncov	EPI_ISL_722625	?	2020-11-12	Europe	Netherlands	Utrecht		Europe	Netherlands	Utrecht	genome	29775	Human	?	?	20A.EU1	B.1.177	GV	Dutch COVID-19 response team	Erasmus Medical Center	Bas Oude Munnink et al	https://www.gisaid.org	?	?	21/12/2020
Netherlands/UT-EMC-150/2020	ncov	EPI_ISL_722638	?	2020-11-14	Europe	Netherlands	Utrecht		Europe	Netherlands	Utrecht	genome	29775	Human	?	?	20A.EU1	B.1.177	GV	Dutch COVID-19 response team	Erasmus Medical Center	Bas Oude Munnink et al	https://www.gisaid.org	?	?	21/12/2020
Netherlands/UT-EMC-151/2020	ncov	EPI_ISL_722371	?	2020-11-15	Europe	Netherlands	Utrecht		Europe	Netherlands	Utrecht	genome	29775	Human	?	?	20A.EU1	B.1.177	GV	Dutch COVID-19 response team	Erasmus Medical Center	Bas Oude Munnink et al	https://www.gisaid.org	?	?	21/12/2020
Netherlands/UT-EMC-152/2020	ncov	EPI_ISL_722368	?	2020-11-15	Europe	Netherlands	Utrecht		Europe	Netherlands	Utrecht	genome	29775	Human	?	?	20A.EU1	B.1.177	GV	Dutch COVID-19 response team	Erasmus Medical Center	Bas Oude Munnink et al	https://www.gisaid.org	?	?	21/12/2020
Netherlands/UT-EMC-153/2020	ncov	EPI_ISL_722646	?	2020-11-15	Europe	Netherlands	Utrecht		Europe	Netherlands	Utrecht	genome	29775	Human	?	?	20A.EU1	B.1.177	GV	Dutch COVID-19 response team	Erasmus Medical Center	Bas Oude Munnink et al	https://www.gisaid.org	?	?	21/12/2020
Netherlands/UT-EMC-154/2020	ncov	EPI_ISL_722652	?	2020-11-16	Europe	Netherlands	Utrecht		Europe	Netherlands	Utrecht	genome	29775	Human	?	?	20A.EU1	B.1.177	GV	Dutch COVID-19 response team	Erasmus Medical Center	Bas Oude Munnink et al	https://www.gisaid.org	?	?	21/12/2020
Netherlands/UT-EMC-155/2020	ncov	EPI_ISL_722653	?	2020-11-16	Europe	Netherlands	Utrecht		Europe	Netherlands	Utrecht	genome	29775	Human	?	?	20A.EU1	B.1.177	GV	Dutch COVID-19 response team	Erasmus Medical Center	Bas Oude Munnink et al	https://www.gisaid.org	?	?	21/12/2020
Netherlands/UT-EMC-157/2020	ncov	EPI_ISL_722580	?	2020-10-30	Europe	Netherlands	Utrecht		Europe	Netherlands	Utrecht	genome	29775	Human	?	?	20A.EU1	B.1.177	GV	Dutch COVID-19 response team	Erasmus Medical Center	Bas Oude Munnink et al	https://www.gisaid.org	?	?	21/12/2020
Netherlands/UT-EMC-158/2020	ncov	EPI_ISL_722602	?	2020-11-01	Europe	Netherlands	Utrecht		Europe	Netherlands	Utrecht	genome	29775	Human	?	?	20A	B.1.221	G	Dutch COVID-19 response team	Erasmus Medical Center	Bas Oude Munnink et al	https://www.gisaid.org	?	?	21/12/2020
Netherlands/UT-EMC-160/2020	ncov	EPI_ISL_722728	?	2020-11-05	Europe	Netherlands	Utrecht		Europe	Netherlands	Utrecht	genome	29775	Human	?	?	20A.EU1	B.1.177	GV	Dutch COVID-19 response team	Erasmus Medical Center	Bas Oude Munnink et al	https://www.gisaid.org	?	?	21/12/2020
Netherlands/UT-EMC-161/2020	ncov	EPI_ISL_722586	?	2020-10-31	Europe	Netherlands	Utrecht		Europe	Netherlands	Utrecht	genome	29775	Human	?	?	20A.EU2	B.1.160	GH	Dutch COVID-19 response team	Erasmus Medical Center	Bas Oude Munnink et al	https://www.gisaid.org	?	?	21/12/2020
Netherlands/UT-EMC-163/2020	ncov	EPI_ISL_722587	?	2020-10-31	Europe	Netherlands	Utrecht		Europe	Netherlands	Utrecht	genome	29775	Human	?	?	20A.EU1	B.1.177	GV	Dutch COVID-19 response team	Erasmus Medical Center	Bas Oude Munnink et al	https://www.gisaid.org	?	?	21/12/2020
Netherlands/UT-EMC-164/2020	ncov	EPI_ISL_722588	?	2020-10-31	Europe	Netherlands	Utrecht		Europe	Netherlands	Utrecht	genome	29775	Human	?	?	20A.EU1	B.1.177	GV	Dutch COVID-19 response team	Erasmus Medical Center	Bas Oude Munnink et al	https://www.gisaid.org	?	?	21/12/2020
Netherlands/UT-EMC-165/2020	ncov	EPI_ISL_722603	?	2020-11-01	Europe	Netherlands	Utrecht		Europe	Netherlands	Utrecht	genome	29775	Human	?	?	20A.EU2	B.1.160	GH	Dutch COVID-19 response team	Erasmus Medical Center	Bas Oude Munnink et al	https://www.gisaid.org	?	?	21/12/2020
Netherlands/UT-EMC-166/2020	ncov	EPI_ISL_722604	?	2020-11-01	Europe	Netherlands	Utrecht		Europe	Netherlands	Utrecht	genome	29775	Human	?	?	20A	B.1.221	G	Dutch COVID-19 response team	Erasmus Medical Center	Bas Oude Munnink et al	https://www.gisaid.org	?	?	21/12/2020
Netherlands/UT-EMC-167/2020	ncov	EPI_ISL_722701	?	2020-11-03	Europe	Netherlands	Utrecht		Europe	Netherlands	Utrecht	genome	29775	Human	?	?	20A	B.1.221	G	Dutch COVID-19 response team	Erasmus Medical Center	Bas Oude Munnink et al	https://www.gisaid.org	?	?	21/12/2020
Netherlands/UT-EMC-170/2020	ncov	EPI_ISL_722309	?	2020-11-04	Europe	Netherlands	Utrecht		Europe	Netherlands	Utrecht	genome	29775	Human	?	?	20B	B.1.1.297	GR	Dutch COVID-19 response team	Erasmus Medical Center	Bas Oude Munnink et al	https://www.gisaid.org	?	?	21/12/2020
Netherlands/UT-EMC-171/2020	ncov	EPI_ISL_722681	?	2020-11-02	Europe	Netherlands	Utrecht		Europe	Netherlands	Utrecht	genome	29775	Human	?	?	20A	B.1.221	G	Dutch COVID-19 response team	Erasmus Medical Center	Bas Oude Munnink et al	https://www.gisaid.org	?	?	21/12/2020
Netherlands/UT-EMC-173/2020	ncov	EPI_ISL_722407	?	2020-11-06	Europe	Netherlands	Utrecht		Europe	Netherlands	Utrecht	genome	29775	Human	?	?	20A.EU1	B.1.177	GV	Dutch COVID-19 response team	Erasmus Medical Center	Bas Oude Munnink et al	https://www.gisaid.org	?	?	21/12/2020
Netherlands/UT-EMC-174/2020	ncov	EPI_ISL_722753	?	2020-11-09	Europe	Netherlands	Utrecht		Europe	Netherlands	Utrecht	genome	29775	Human	?	?	20A.EU1	B.1.177	GV	Dutch COVID-19 response team	Erasmus Medical Center	Bas Oude Munnink et al	https://www.gisaid.org	?	?	21/12/2020
Netherlands/UT-EMC-175/2020	ncov	EPI_ISL_722748	?	2020-11-08	Europe	Netherlands	Utrecht		Europe	Netherlands	Utrecht	genome	29775	Human	?	?	20A.EU2	B.1.160	GH	Dutch COVID-19 response team	Erasmus Medical Center	Bas Oude Munnink et al	https://www.gisaid.org	?	?	21/12/2020
Netherlands/UT-EMC-176/2020	ncov	EPI_ISL_722754	?	2020-11-09	Europe	Netherlands	Utrecht		Europe	Netherlands	Utrecht	genome	29775	Human	?	?	20A.EU2	B.1.160	GH	Dutch COVID-19 response team	Erasmus Medical Center	Bas Oude Munnink et al	https://www.gisaid.org	?	?	21/12/2020
Netherlands/UT-EMC-177/2020	ncov	EPI_ISL_722558	?	2020-10-27	Europe	Netherlands	Utrecht		Europe	Netherlands	Utrecht	genome	29775	Human	?	?	20A	B.1.221	G	Dutch COVID-19 response team	Erasmus Medical Center	Bas Oude Munnink et al	https://www.gisaid.org	?	?	21/12/2020
Netherlands/UT-EMC-180/2020	ncov	EPI_ISL_722292	?	2020-11-11	Europe	Netherlands	Utrecht		Europe	Netherlands	Utrecht	genome	29160	Human	?	?	20A	B.1.221	G	Dutch COVID-19 response team	Erasmus Medical Center	Bas Oude Munnink et al	https://www.gisaid.org	?	?	21/12/2020
Netherlands/UT-EMC-183/2020	ncov	EPI_ISL_722562	?	2020-10-28	Europe	Netherlands	Utrecht		Europe	Netherlands	Utrecht	genome	29775	Human	?	?	20A.EU1	B.1.177	GV	Dutch COVID-19 response team	Erasmus Medical Center	Bas Oude Munnink et al	https://www.gisaid.org	?	?	21/12/2020
Netherlands/UT-EMC-185/2020	ncov	EPI_ISL_722376	?	2020-11-16	Europe	Netherlands	Utrecht		Europe	Netherlands	Utrecht	genome	29775	Human	?	?	20A	B.1.221	G	Dutch COVID-19 response team	Erasmus Medical Center	Bas Oude Munnink et al	https://www.gisaid.org	?	?	21/12/2020
Netherlands/UT-EMC-186/2020	ncov	EPI_ISL_722331	?	2020-11-16	Europe	Netherlands	Utrecht		Europe	Netherlands	Utrecht	genome	29775	Human	?	?	20A	B.1.221	G	Dutch COVID-19 response team	Erasmus Medical Center	Bas Oude Munnink et al	https://www.gisaid.org	?	?	21/12/2020
Netherlands/UT-EMC-188/2020	ncov	EPI_ISL_722343	?	2020-10-26	Europe	Netherlands	Utrecht		Europe	Netherlands	Utrecht	genome	29775	Human	?	?	20A.EU1	B.1.177	GV	Dutch COVID-19 response team	Erasmus Medical Center	Bas Oude Munnink et al	https://www.gisaid.org	?	?	21/12/2020
Netherlands/UT-EMC-190/2020	ncov	EPI_ISL_722514	?	2020-10-19	Europe	Netherlands	Utrecht		Europe	Netherlands	Utrecht	genome	29775	Human	?	?	20A.EU1	B.1.177	GV	Dutch COVID-19 response team	Erasmus Medical Center	Bas Oude Munnink et al	https://www.gisaid.org	?	?	21/12/2020
Netherlands/UT-EMC-191/2020	ncov	EPI_ISL_722518	?	2020-10-20	Europe	Netherlands	Utrecht		Europe	Netherlands	Utrecht	genome	29775	Human	?	?	20A.EU1	B.1.177	GV	Dutch COVID-19 response team	Erasmus Medical Center	Bas Oude Munnink et al	https://www.gisaid.org	?	?	21/12/2020
Netherlands/UT-EMC-192/2020	ncov	EPI_ISL_722534	?	2020-10-22	Europe	Netherlands	Utrecht		Europe	Netherlands	Utrecht	genome	29775	Human	?	?	20A.EU1	B.1.177	GV	Dutch COVID-19 response team	Erasmus Medical Center	Bas Oude Munnink et al	https://www.gisaid.org	?	?	21/12/2020
Netherlands/UT-EMC-193/2020	ncov	EPI_ISL_722535	?	2020-10-22	Europe	Netherlands	Utrecht		Europe	Netherlands	Utrecht	genome	29775	Human	?	?	20A.EU1	B.1.177	GV	Dutch COVID-19 response team	Erasmus Medical Center	Bas Oude Munnink et al	https://www.gisaid.org	?	?	21/12/2020
Netherlands/UT-EMC-194/2020	ncov	EPI_ISL_722631	?	2020-11-13	Europe	Netherlands	Utrecht		Europe	Netherlands	Utrecht	genome	29775	Human	?	?	20A	B.1.221	G	Dutch COVID-19 response team	Erasmus Medical Center	Bas Oude Munnink et al	https://www.gisaid.org	?	?	21/12/2020
Netherlands/UT-EMC-195/2020	ncov	EPI_ISL_722647	?	2020-11-15	Europe	Netherlands	Utrecht		Europe	Netherlands	Utrecht	genome	29775	Human	?	?	20A.EU2	B.1.160	GH	Dutch COVID-19 response team	Erasmus Medical Center	Bas Oude Munnink et al	https://www.gisaid.org	?	?	21/12/2020
Netherlands/UT-EMC-196/2020	ncov	EPI_ISL_722654	?	2020-11-16	Europe	Netherlands	Utrecht		Europe	Netherlands	Utrecht	genome	29775	Human	?	?	20A.EU1	B.1.177	GV	Dutch COVID-19 response team	Erasmus Medical Center	Bas Oude Munnink et al	https://www.gisaid.org	?	?	21/12/2020
Netherlands/UT-EMC-197/2020	ncov	EPI_ISL_722327	?	2020-11-16	Europe	Netherlands	Utrecht		Europe	Netherlands	Utrecht	genome	29775	Human	?	?	20A.EU2	B.1.160	GH	Dutch COVID-19 response team	Erasmus Medical Center	Bas Oude Munnink et al	https://www.gisaid.org	?	?	21/12/2020
Netherlands/UT-EMC-198/2020	ncov	EPI_ISL_722669	?	2020-11-18	Europe	Netherlands	Utrecht		Europe	Netherlands	Utrecht	genome	29775	Human	?	?	20A	B.1.221	G	Dutch COVID-19 response team	Erasmus Medical Center	Bas Oude Munnink et al	https://www.gisaid.org	?	?	21/12/2020
Netherlands/UT-EMC-200/2020	ncov	EPI_ISL_722424	?	2020-10-24	Europe	Netherlands	Utrecht		Europe	Netherlands	Utrecht	genome	29769	Human	?	?	20A	B.1.258	G	Dutch COVID-19 response team	Erasmus Medical Center	Bas Oude Munnink et al	https://www.gisaid.org	?	?	21/12/2020
Netherlands/UT-EMC-201/2020	ncov	EPI_ISL_722721	?	2020-11-04	Europe	Netherlands	Utrecht		Europe	Netherlands	Utrecht	genome	29775	Human	?	?	20A.EU1	B.1.177	GV	Dutch COVID-19 response team	Erasmus Medical Center	Bas Oude Munnink et al	https://www.gisaid.org	?	?	21/12/2020
Netherlands/UT-EMC-202/2020	ncov	EPI_ISL_722740	?	2020-11-07	Europe	Netherlands	Utrecht		Europe	Netherlands	Utrecht	genome	29775	Human	?	?	20A.EU1	B.1.177	GV	Dutch COVID-19 response team	Erasmus Medical Center	Bas Oude Munnink et al	https://www.gisaid.org	?	?	21/12/2020
Netherlands/UT-EMC-203/2020	ncov	EPI_ISL_722639	?	2020-11-14	Europe	Netherlands	Utrecht		Europe	Netherlands	Utrecht	genome	29775	Human	?	?	20A.EU1	B.1.177	GV	Dutch COVID-19 response team	Erasmus Medical Center	Bas Oude Munnink et al	https://www.gisaid.org	?	?	21/12/2020
Netherlands/UT-EMC-204/2020	ncov	EPI_ISL_722277	?	2020-11-16	Europe	Netherlands	Utrecht		Europe	Netherlands	Utrecht	genome	29775	Human	?	?	20A	B.1.221	G	Dutch COVID-19 response team	Erasmus Medical Center	Bas Oude Munnink et al	https://www.gisaid.org	?	?	21/12/2020
Netherlands/UT-EMC-205/2020	ncov	EPI_ISL_722662	?	2020-11-17	Europe	Netherlands	Utrecht		Europe	Netherlands	Utrecht	genome	29775	Human	?	?	20A	B.1.221	G	Dutch COVID-19 response team	Erasmus Medical Center	Bas Oude Munnink et al	https://www.gisaid.org	?	?	21/12/2020
Netherlands/UT-EMC-206/2020	ncov	EPI_ISL_722273	?	2020-10-21	Europe	Netherlands	Utrecht		Europe	Netherlands	Utrecht	genome	29775	Human	?	?	20A.EU2	B.1.160	GH	Dutch COVID-19 response team	Erasmus Medical Center	Bas Oude Munnink et al	https://www.gisaid.org	?	?	21/12/2020
Netherlands/UT-EMC-207/2020	ncov	EPI_ISL_722611	?	2020-11-10	Europe	Netherlands	Utrecht		Europe	Netherlands	Utrecht	genome	29775	Human	?	?	20A.EU1	B.1.177	GV	Dutch COVID-19 response team	Erasmus Medical Center	Bas Oude Munnink et al	https://www.gisaid.org	?	?	21/12/2020
Netherlands/UT-EMC-208/2020	ncov	EPI_ISL_722536	?	2020-10-22	Europe	Netherlands	Utrecht		Europe	Netherlands	Utrecht	genome	29775	Human	?	?	20A.EU1	B.1.177	GV	Dutch COVID-19 response team	Erasmus Medical Center	Bas Oude Munnink et al	https://www.gisaid.org	?	?	21/12/2020
Netherlands/UT-EMC-209/2020	ncov	EPI_ISL_722670	?	2020-11-18	Europe	Netherlands	Utrecht		Europe	Netherlands	Utrecht	genome	29775	Human	?	?	20A.EU1	B.1.177	GV	Dutch COVID-19 response team	Erasmus Medical Center	Bas Oude Munnink et al	https://www.gisaid.org	?	?	21/12/2020
Netherlands/UT-EMC-210/2020	ncov	EPI_ISL_722321	?	2020-11-19	Europe	Netherlands	Utrecht		Europe	Netherlands	Utrecht	genome	29775	Human	?	?	20A.EU1	B.1.177	GV	Dutch COVID-19 response team	Erasmus Medical Center	Bas Oude Munnink et al	https://www.gisaid.org	?	?	21/12/2020
Netherlands/UT-EMC-211/2020	ncov	EPI_ISL_722341	?	2020-11-15	Europe	Netherlands	Utrecht		Europe	Netherlands	Utrecht	genome	29775	Human	?	?	20A.EU1	B.1.177	GV	Dutch COVID-19 response team	Erasmus Medical Center	Bas Oude Munnink et al	https://www.gisaid.org	?	?	21/12/2020
Netherlands/UT-EMC-212/2020	ncov	EPI_ISL_722372	?	2020-12-01	Europe	Netherlands	Utrecht		Europe	Netherlands	Utrecht	genome	29775	Human	?	?	20A.EU1	B.1.177	G	Dutch COVID-19 response team	Erasmus Medical Center	Bas Oude Munnink et al	https://www.gisaid.org	?	?	21/12/2020
Netherlands/UT-EMC-213/2020	ncov	EPI_ISL_722397	?	2020-12-03	Europe	Netherlands	Utrecht		Europe	Netherlands	Utrecht	genome	29775	Human	?	?	20A.EU1	B.1.177	G	Dutch COVID-19 response team	Erasmus Medical Center	Bas Oude Munnink et al	https://www.gisaid.org	?	?	21/12/2020
Netherlands/UT-EMC-214/2020	ncov	EPI_ISL_722789	?	2020-12-06	Europe	Netherlands	Utrecht		Europe	Netherlands	Utrecht	genome	29775	Human	?	?	20A.EU1	B.1.177	GV	Dutch COVID-19 response team	Erasmus Medical Center	Bas Oude Munnink et al	https://www.gisaid.org	?	?	21/12/2020
Netherlands/UT-EMC-215/2020	ncov	EPI_ISL_722796	?	2020-12-07	Europe	Netherlands	Utrecht		Europe	Netherlands	Utrecht	genome	29775	Human	?	?	20A.EU1	B.1.177	GV	Dutch COVID-19 response team	Erasmus Medical Center	Bas Oude Munnink et al	https://www.gisaid.org	?	?	21/12/2020
Netherlands/UT-EMC-216/2020	ncov	EPI_ISL_722763	?	2020-12-10	Europe	Netherlands	Utrecht		Europe	Netherlands	Utrecht	genome	29775	Human	?	?	20A.EU1	B.1.177	GV	Dutch COVID-19 response team	Erasmus Medical Center	Bas Oude Munnink et al	https://www.gisaid.org	?	?	21/12/2020
Netherlands/UT-EMC-217/2020	ncov	EPI_ISL_722690	?	2020-11-26	Europe	Netherlands	Utrecht		Europe	Netherlands	Utrecht	genome	29775	Human	?	?	20A.EU1	B.1.177	GV	Dutch COVID-19 response team	Erasmus Medical Center	Bas Oude Munnink et al	https://www.gisaid.org	?	?	21/12/2020
Netherlands/UT-EMC-218/2020	ncov	EPI_ISL_722695	?	2020-11-27	Europe	Netherlands	Utrecht		Europe	Netherlands	Utrecht	genome	29775	Human	?	?	20A.EU1	B.1.177	GV	Dutch COVID-19 response team	Erasmus Medical Center	Bas Oude Munnink et al	https://www.gisaid.org	?	?	21/12/2020
Netherlands/UT-EMC-219/2020	ncov	EPI_ISL_722384	?	2020-12-01	Europe	Netherlands	Utrecht		Europe	Netherlands	Utrecht	genome	29775	Human	?	?	20A.EU1	B.1.177	G	Dutch COVID-19 response team	Erasmus Medical Center	Bas Oude Munnink et al	https://www.gisaid.org	?	?	21/12/2020
Netherlands/UT-EMC-220/2020	ncov	EPI_ISL_722385	?	2020-12-04	Europe	Netherlands	Utrecht		Europe	Netherlands	Utrecht	genome	29775	Human	?	?	20A.EU1	B.1.177	G	Dutch COVID-19 response team	Erasmus Medical Center	Bas Oude Munnink et al	https://www.gisaid.org	?	?	21/12/2020
Netherlands/UT-EMC-221/2020	ncov	EPI_ISL_722790	?	2020-12-06	Europe	Netherlands	Utrecht		Europe	Netherlands	Utrecht	genome	29775	Human	?	?	20A.EU1	B.1.177	GV	Dutch COVID-19 response team	Erasmus Medical Center	Bas Oude Munnink et al	https://www.gisaid.org	?	?	21/12/2020
Netherlands/UT-EMC-222/2020	ncov	EPI_ISL_722461	?	2020-12-08	Europe	Netherlands	Utrecht		Europe	Netherlands	Utrecht	genome	29772	Human	?	?	20A.EU2	B.1.160	GH	Dutch COVID-19 response team	Erasmus Medical Center	Bas Oude Munnink et al	https://www.gisaid.org	?	?	21/12/2020
Netherlands/UT-EMC-223/2020	ncov	EPI_ISL_722462	?	2020-12-09	Europe	Netherlands	Utrecht		Europe	Netherlands	Utrecht	genome	29772	Human	?	?	20A.EU2	B.1.160	GH	Dutch COVID-19 response team	Erasmus Medical Center	Bas Oude Munnink et al	https://www.gisaid.org	?	?	21/12/2020
Netherlands/UT-EMC-224/2020	ncov	EPI_ISL_722456	?	2020-12-10	Europe	Netherlands	Utrecht		Europe	Netherlands	Utrecht	genome	29772	Human	?	?	20A.EU2	B.1.160	GH	Dutch COVID-19 response team	Erasmus Medical Center	Bas Oude Munnink et al	https://www.gisaid.org	?	?	21/12/2020
Netherlands/UT-EMC-225/2020	ncov	EPI_ISL_722457	?	2020-12-10	Europe	Netherlands	Utrecht		Europe	Netherlands	Utrecht	genome	29772	Human	?	?	20A.EU2	B.1.160	GH	Dutch COVID-19 response team	Erasmus Medical Center	Bas Oude Munnink et al	https://www.gisaid.org	?	?	21/12/2020
Netherlands/UT-EMC-226/2020	ncov	EPI_ISL_722458	?	2020-12-10	Europe	Netherlands	Utrecht		Europe	Netherlands	Utrecht	genome	29772	Human	?	?	20A.EU2	B.1.160	GH	Dutch COVID-19 response team	Erasmus Medical Center	Bas Oude Munnink et al	https://www.gisaid.org	?	?	21/12/2020
Netherlands/UT-EMC-227/2020	ncov	EPI_ISL_722411	?	2020-12-11	Europe	Netherlands	Utrecht		Europe	Netherlands	Utrecht	genome	29772	Human	?	?	20A.EU2	B.1.160	GH	Dutch COVID-19 response team	Erasmus Medical Center	Bas Oude Munnink et al	https://www.gisaid.org	?	?	21/12/2020
Netherlands/UT-EMC-228/2020	ncov	EPI_ISL_722460	?	2020-12-11	Europe	Netherlands	Utrecht		Europe	Netherlands	Utrecht	genome	29772	Human	?	?	20A.EU2	B.1.160	GH	Dutch COVID-19 response team	Erasmus Medical Center	Bas Oude Munnink et al	https://www.gisaid.org	?	?	21/12/2020
Netherlands/UT-EMC-229/2020	ncov	EPI_ISL_722767	?	2020-12-13	Europe	Netherlands	Utrecht		Europe	Netherlands	Utrecht	genome	29775	Human	?	?	20A.EU1	B.1.177	GV	Dutch COVID-19 response team	Erasmus Medical Center	Bas Oude Munnink et al	https://www.gisaid.org	?	?	21/12/2020
Netherlands/UT-EMC-51/2020	ncov	EPI_ISL_523528	?	2020-05-26	Europe	Netherlands	Utrecht		Europe	Netherlands	Utrecht	genome	29775	Human	?	?	20A	B.1.22	GH	Dutch COVID-19 response team	Erasmus Medical Center	Bas Oude Munnink et al	https://www.gisaid.org	?	?	26/08/2020
Netherlands/UT-EMC-52/2020	ncov	EPI_ISL_523529	?	2020-04-22	Europe	Netherlands	Utrecht		Europe	Netherlands	Utrecht	genome	29775	Human	?	?	20B	B.1.1.10	GR	Dutch COVID-19 response team	Erasmus Medical Center	Bas Oude Munnink et al	https://www.gisaid.org	?	?	26/08/2020
Netherlands/UT-EMC-53/2020	ncov	EPI_ISL_523530	?	2020-05-22	Europe	Netherlands	Utrecht		Europe	Netherlands	Utrecht	genome	29775	Human	?	?	20B	L.2	GR	Dutch COVID-19 response team	Erasmus Medical Center	Bas Oude Munnink et al	https://www.gisaid.org	?	?	26/08/2020
Netherlands/UT-EMC-54/2020	ncov	EPI_ISL_523531	?	2020-05-23	Europe	Netherlands	Utrecht		Europe	Netherlands	Utrecht	genome	29775	Human	?	?	20B	B.1.1.10	GR	Dutch COVID-19 response team	Erasmus Medical Center	Bas Oude Munnink et al	https://www.gisaid.org	?	?	26/08/2020
Netherlands/UT-EMC-55/2020	ncov	EPI_ISL_523532	?	2020-06-03	Europe	Netherlands	Utrecht		Europe	Netherlands	Utrecht	genome	29736	Human	?	?	20A	B.1.220	G	Dutch COVID-19 response team	Erasmus Medical Center	Bas Oude Munnink et al	https://www.gisaid.org	?	?	26/08/2020
Netherlands/UT-EMC-56/2020	ncov	EPI_ISL_523533	?	2020-06-28	Europe	Netherlands	Utrecht		Europe	Netherlands	Utrecht	genome	29775	Human	?	?	20B	B.1.1	GR	Dutch COVID-19 response team	Erasmus Medical Center	Bas Oude Munnink et al	https://www.gisaid.org	?	?	26/08/2020
Netherlands/UT-EMC-57/2020	ncov	EPI_ISL_523534	?	2020-07-11	Europe	Netherlands	Utrecht		Europe	Netherlands	Utrecht	genome	29775	Human	?	?	20B	B.1.1	GR	Dutch COVID-19 response team	Erasmus Medical Center	Bas Oude Munnink et al	https://www.gisaid.org	?	?	26/08/2020
Netherlands/UT-EMC-58/2020	ncov	EPI_ISL_523535	?	2020-07-16	Europe	Netherlands	Utrecht		Europe	Netherlands	Utrecht	genome	29775	Human	?	?	20B	B.1.1	GR	Dutch COVID-19 response team	Erasmus Medical Center	Bas Oude Munnink et al	https://www.gisaid.org	?	?	26/08/2020
Netherlands/UT-EMC-59/2020	ncov	EPI_ISL_523536	?	2020-07-27	Europe	Netherlands	Utrecht		Europe	Netherlands	Utrecht	genome	29775	Human	?	?	20B	B.1.1	GR	Dutch COVID-19 response team	Erasmus Medical Center	Bas Oude Munnink et al	https://www.gisaid.org	?	?	26/08/2020
Netherlands/UT-EMC-60/2020	ncov	EPI_ISL_523537	?	2020-07-27	Europe	Netherlands	Utrecht		Europe	Netherlands	Utrecht	genome	29775	Human	?	?	20B	B.1.1.122	GR	Dutch COVID-19 response team	Erasmus Medical Center	Bas Oude Munnink et al	https://www.gisaid.org	?	?	26/08/2020
Netherlands/UT-EMC-61/2020	ncov	EPI_ISL_523538	?	2020-07-31	Europe	Netherlands	Utrecht		Europe	Netherlands	Utrecht	genome	29775	Human	?	?	20B	B.1.1	GR	Dutch COVID-19 response team	Erasmus Medical Center	Bas Oude Munnink et al	https://www.gisaid.org	?	?	26/08/2020
Netherlands/UT-EMC-62/2020	ncov	EPI_ISL_523539	?	2020-08-02	Europe	Netherlands	Utrecht		Europe	Netherlands	Utrecht	genome	29775	Human	?	?	20B	B.1.1.122	GR	Dutch COVID-19 response team	Erasmus Medical Center	Bas Oude Munnink et al	https://www.gisaid.org	?	?	26/08/2020
Netherlands/UT-EMC-63/2020	ncov	EPI_ISL_523540	?	2020-08-02	Europe	Netherlands	Utrecht		Europe	Netherlands	Utrecht	genome	29775	Human	?	?	20B	B.1.1	GR	Dutch COVID-19 response team	Erasmus Medical Center	Bas Oude Munnink et al	https://www.gisaid.org	?	?	26/08/2020
Netherlands/UT-EMC-64/2020	ncov	EPI_ISL_523541	?	2020-08-02	Europe	Netherlands	Utrecht		Europe	Netherlands	Utrecht	genome	29769	Human	?	?	20B	B.1.1	GR	Dutch COVID-19 response team	Erasmus Medical Center	Bas Oude Munnink et al	https://www.gisaid.org	?	?	26/08/2020
Netherlands/UT-EMC-65/2020	ncov	EPI_ISL_523542	?	2020-08-04	Europe	Netherlands	Utrecht		Europe	Netherlands	Utrecht	genome	29775	Human	?	?	20A	B.1.36	GH	Dutch COVID-19 response team	Erasmus Medical Center	Bas Oude Munnink et al	https://www.gisaid.org	?	?	26/08/2020
Netherlands/UT-EMC-66/2020	ncov	EPI_ISL_523543	?	2020-08-07	Europe	Netherlands	Utrecht		Europe	Netherlands	Utrecht	genome	29775	Human	?	?	20B	B.1.1.269	GR	Dutch COVID-19 response team	Erasmus Medical Center	Bas Oude Munnink et al	https://www.gisaid.org	?	?	26/08/2020
Netherlands/UT-EMC-67/2020	ncov	EPI_ISL_523544	?	2020-08-07	Europe	Netherlands	Utrecht		Europe	Netherlands	Utrecht	genome	29775	Human	?	?	20A	B.1	GH	Dutch COVID-19 response team	Erasmus Medical Center	Bas Oude Munnink et al	https://www.gisaid.org	?	?	26/08/2020
Netherlands/UT-EMC-68/2020	ncov	EPI_ISL_523545	?	2020-08-09	Europe	Netherlands	Utrecht		Europe	Netherlands	Utrecht	genome	29775	Human	?	?	20A.EU1	B.1.177	GV	Dutch COVID-19 response team	Erasmus Medical Center	Bas Oude Munnink et al	https://www.gisaid.org	?	?	26/08/2020
Netherlands/UT-EMC-69/2020	ncov	EPI_ISL_523546	?	2020-08-09	Europe	Netherlands	Utrecht		Europe	Netherlands	Utrecht	genome	29775	Human	?	?	20A	B.1	GH	Dutch COVID-19 response team	Erasmus Medical Center	Bas Oude Munnink et al	https://www.gisaid.org	?	?	26/08/2020
Netherlands/UT-EMC-70/2020	ncov	EPI_ISL_577886	?	2020-08-24	Europe	Netherlands	Utrecht		Europe	Netherlands	Utrecht	genome	29775	Human	?	?	20A	B.1.22	GH	Dutch COVID-19 response team	Erasmus Medical Center	Bas Oude Munnink et al	https://www.gisaid.org	?	?	13/10/2020
Netherlands/UT-EMC-71/2020	ncov	EPI_ISL_577887	?	2020-08-25	Europe	Netherlands	Utrecht		Europe	Netherlands	Utrecht	genome	29775	Human	?	?	20A.EU1	B.1.177	GV	Dutch COVID-19 response team	Erasmus Medical Center	Bas Oude Munnink et al	https://www.gisaid.org	?	?	13/10/2020
Netherlands/UT-EMC-72/2020	ncov	EPI_ISL_577888	?	2020-08-25	Europe	Netherlands	Utrecht		Europe	Netherlands	Utrecht	genome	29775	Human	?	?	20B	B.1.1	GR	Dutch COVID-19 response team	Erasmus Medical Center	Bas Oude Munnink et al	https://www.gisaid.org	?	?	13/10/2020
Netherlands/UT-EMC-73/2020	ncov	EPI_ISL_577889	?	2020-08-25	Europe	Netherlands	Utrecht		Europe	Netherlands	Utrecht	genome	29775	Human	?	?	20A.EU1	B.1.177	GV	Dutch COVID-19 response team	Erasmus Medical Center	Bas Oude Munnink et al	https://www.gisaid.org	?	?	13/10/2020
Netherlands/UT-EMC-74/2020	ncov	EPI_ISL_577890	?	2020-08-27	Europe	Netherlands	Utrecht		Europe	Netherlands	Utrecht	genome	29775	Human	?	?	20A	B.1.36	GH	Dutch COVID-19 response team	Erasmus Medical Center	Bas Oude Munnink et al	https://www.gisaid.org	?	?	13/10/2020
Netherlands/UT-EMC-75/2020	ncov	EPI_ISL_577891	?	2020-08-27	Europe	Netherlands	Utrecht		Europe	Netherlands	Utrecht	genome	29775	Human	?	?	20A	B.1.36	GH	Dutch COVID-19 response team	Erasmus Medical Center	Bas Oude Munnink et al	https://www.gisaid.org	?	?	13/10/2020
Netherlands/UT-EMC-76/2020	ncov	EPI_ISL_577892	?	2020-08-27	Europe	Netherlands	Utrecht		Europe	Netherlands	Utrecht	genome	29775	Human	?	?	20A	B.1.22	GH	Dutch COVID-19 response team	Erasmus Medical Center	Bas Oude Munnink et al	https://www.gisaid.org	?	?	13/10/2020
Netherlands/UT-EMC-77/2020	ncov	EPI_ISL_577893	?	2020-08-27	Europe	Netherlands	Utrecht		Europe	Netherlands	Utrecht	genome	29775	Human	?	?	20A	B.1.36	GH	Dutch COVID-19 response team	Erasmus Medical Center	Bas Oude Munnink et al	https://www.gisaid.org	?	?	13/10/2020
Netherlands/UT-EMC-78/2020	ncov	EPI_ISL_577894	?	2020-08-27	Europe	Netherlands	Utrecht		Europe	Netherlands	Utrecht	genome	29775	Human	?	?	20B	B.1.1	GR	Dutch COVID-19 response team	Erasmus Medical Center	Bas Oude Munnink et al	https://www.gisaid.org	?	?	13/10/2020
Netherlands/UT-EMC-79/2020	ncov	EPI_ISL_577895	?	2020-08-28	Europe	Netherlands	Utrecht		Europe	Netherlands	Utrecht	genome	29775	Human	?	?	20B	B.1.1.37	GR	Dutch COVID-19 response team	Erasmus Medical Center	Bas Oude Munnink et al	https://www.gisaid.org	?	?	13/10/2020
Netherlands/UT-EMC-80/2020	ncov	EPI_ISL_577896	?	2020-08-25	Europe	Netherlands	Utrecht		Europe	Netherlands	Utrecht	genome	29775	Human	?	?	20A	B.1.367	GH	Dutch COVID-19 response team	Erasmus Medical Center	Bas Oude Munnink et al	https://www.gisaid.org	?	?	13/10/2020
Netherlands/UT-EMC-81/2020	ncov	EPI_ISL_577897	?	2020-08-26	Europe	Netherlands	Utrecht		Europe	Netherlands	Utrecht	genome	29775	Human	?	?	20A	B.1.22	GH	Dutch COVID-19 response team	Erasmus Medical Center	Bas Oude Munnink et al	https://www.gisaid.org	?	?	13/10/2020
Netherlands/UT-EMC-82/2020	ncov	EPI_ISL_577898	?	2020-08-26	Europe	Netherlands	Utrecht		Europe	Netherlands	Utrecht	genome	29775	Human	?	?	20A	B.1	G	Dutch COVID-19 response team	Erasmus Medical Center	Bas Oude Munnink et al	https://www.gisaid.org	?	?	13/10/2020
Netherlands/UT-EMC-83/2020	ncov	EPI_ISL_577899	?	2020-08-26	Europe	Netherlands	Utrecht		Europe	Netherlands	Utrecht	genome	29775	Human	?	?	20A.EU1	B.1.177	GV	Dutch COVID-19 response team	Erasmus Medical Center	Bas Oude Munnink et al	https://www.gisaid.org	?	?	13/10/2020
Netherlands/UT-EMC-84/2020	ncov	EPI_ISL_577900	?	2020-08-26	Europe	Netherlands	Utrecht		Europe	Netherlands	Utrecht	genome	29775	Human	?	?	20A	B.1.98	G	Dutch COVID-19 response team	Erasmus Medical Center	Bas Oude Munnink et al	https://www.gisaid.org	?	?	13/10/2020
Netherlands/UT-EMC-85/2020	ncov	EPI_ISL_577901	?	2020-08-30	Europe	Netherlands	Utrecht		Europe	Netherlands	Utrecht	genome	29775	Human	?	?	20A	B.1.36	GH	Dutch COVID-19 response team	Erasmus Medical Center	Bas Oude Munnink et al	https://www.gisaid.org	?	?	13/10/2020
Netherlands/UT-EMC-86/2020	ncov	EPI_ISL_577902	?	2020-08-30	Europe	Netherlands	Utrecht		Europe	Netherlands	Utrecht	genome	29775	Human	?	?	20A.EU1	B.1.177	GV	Dutch COVID-19 response team	Erasmus Medical Center	Bas Oude Munnink et al	https://www.gisaid.org	?	?	13/10/2020
Netherlands/UT-EMC-87/2020	ncov	EPI_ISL_577903	?	2020-08-30	Europe	Netherlands	Utrecht		Europe	Netherlands	Utrecht	genome	29775	Human	?	?	20A.EU2	B.1.160	GH	Dutch COVID-19 response team	Erasmus Medical Center	Bas Oude Munnink et al	https://www.gisaid.org	?	?	13/10/2020
Netherlands/UT-EMC-88/2020	ncov	EPI_ISL_577904	?	2020-08-30	Europe	Netherlands	Utrecht		Europe	Netherlands	Utrecht	genome	29775	Human	?	?	20B	B.1.1.269	GR	Dutch COVID-19 response team	Erasmus Medical Center	Bas Oude Munnink et al	https://www.gisaid.org	?	?	13/10/2020
Netherlands/UT-EMC-89/2020	ncov	EPI_ISL_577905	?	2020-08-30	Europe	Netherlands	Utrecht		Europe	Netherlands	Utrecht	genome	29775	Human	?	?	20A.EU1	B.1.177	GV	Dutch COVID-19 response team	Erasmus Medical Center	Bas Oude Munnink et al	https://www.gisaid.org	?	?	13/10/2020
Netherlands/UT-EMC-92/2020	ncov	EPI_ISL_632496	?	2020-09-10	Europe	Netherlands	Utrecht		Europe	Netherlands	Utrecht	genome	29774	Human	?	?	20A	B.1.221	G	Dutch COVID-19 response team	Erasmus Medical Center	Bas Oude Munnink et al	https://www.gisaid.org	?	?	11/11/2020
Netherlands/UT-EMC-93/2020	ncov	EPI_ISL_632497	?	2020-09-10	Europe	Netherlands	Utrecht		Europe	Netherlands	Utrecht	genome	29674	Human	?	?	20A.EU2	B.1.160	GH	Dutch COVID-19 response team	Erasmus Medical Center	Bas Oude Munnink et al	https://www.gisaid.org	?	?	11/11/2020
Netherlands/UT-EMC-94/2020	ncov	EPI_ISL_632498	?	2020-09-12	Europe	Netherlands	Utrecht		Europe	Netherlands	Utrecht	genome	29774	Human	?	?	20A	B.1.221	G	Dutch COVID-19 response team	Erasmus Medical Center	Bas Oude Munnink et al	https://www.gisaid.org	?	?	11/11/2020
Netherlands/UT-EMC-95/2020	ncov	EPI_ISL_632499	?	2020-09-12	Europe	Netherlands	Utrecht		Europe	Netherlands	Utrecht	genome	29774	Human	?	?	20A	B.1.78	G	Dutch COVID-19 response team	Erasmus Medical Center	Bas Oude Munnink et al	https://www.gisaid.org	?	?	11/11/2020
Netherlands/UT-EMC-96/2020	ncov	EPI_ISL_632500	?	2020-09-13	Europe	Netherlands	Utrecht		Europe	Netherlands	Utrecht	genome	29774	Human	?	?	20A.EU1	B.1.177	GV	Dutch COVID-19 response team	Erasmus Medical Center	Bas Oude Munnink et al	https://www.gisaid.org	?	?	11/11/2020
Netherlands/UT-EMC-98/2020	ncov	EPI_ISL_632327	?	2020-09-13	Europe	Netherlands	Utrecht		Europe	Netherlands	Utrecht	genome	29774	Human	?	?	20C	B.1	GH	Dutch COVID-19 response team	Erasmus Medical Center	Bas Oude Munnink et al	https://www.gisaid.org	?	?	11/11/2020
Netherlands/UT-EMC-99/2020	ncov	EPI_ISL_632417	?	2020-09-13	Europe	Netherlands	Utrecht		Europe	Netherlands	Utrecht	genome	29472	Human	?	?	20C	B.1	GH	Dutch COVID-19 response team	Erasmus Medical Center	Bas Oude Munnink et al	https://www.gisaid.org	?	?	11/11/2020
Netherlands/UT-RIVM-10046/2020	ncov	EPI_ISL_547514	?	2020-03-09	Europe	Netherlands	Utrecht		Europe	Netherlands	Utrecht	genome	29782	Human	62	Male	19A	B.11	L	Dutch COVID-19 response team	National Institute for Public Health and the Environment (RIVM)	Adam Meijer et al	https://www.gisaid.org	?	?	24/09/2020
Netherlands/UT-RIVM-10054/2020	ncov	EPI_ISL_547515	?	2020-03-23	Europe	Netherlands	Utrecht		Europe	Netherlands	Utrecht	genome	29782	Human	92	Female	19A	B	L	Dutch COVID-19 response team	National Institute for Public Health and the Environment (RIVM)	Adam Meijer et al	https://www.gisaid.org	?	?	24/09/2020
Netherlands/UT-RIVM-10055/2020	ncov	EPI_ISL_547516	?	2020-03-26	Europe	Netherlands	Utrecht		Europe	Netherlands	Utrecht	genome	29782	Human	38	Female	20C	B.1	GH	Dutch COVID-19 response team	National Institute for Public Health and the Environment (RIVM)	Adam Meijer et al	https://www.gisaid.org	?	?	24/09/2020
Netherlands/UT-RIVM-10059/2020	ncov	EPI_ISL_547517	?	2020-03-30	Europe	Netherlands	Utrecht		Europe	Netherlands	Utrecht	genome	29782	Human	60	Male	20B	B.1.1	GR	Dutch COVID-19 response team	National Institute for Public Health and the Environment (RIVM)	Adam Meijer et al	https://www.gisaid.org	?	?	24/09/2020
Netherlands/UT-RIVM-10060/2020	ncov	EPI_ISL_547518	?	2020-03-30	Europe	Netherlands	Utrecht		Europe	Netherlands	Utrecht	genome	29782	Human	64	Female	20A	B.1.22	GH	Dutch COVID-19 response team	National Institute for Public Health and the Environment (RIVM)	Adam Meijer et al	https://www.gisaid.org	?	?	24/09/2020
Netherlands/UT-RIVM-10064/2020	ncov	EPI_ISL_547519	?	2020-04-08	Europe	Netherlands	Utrecht		Europe	Netherlands	Utrecht	genome	29782	Human	43	Female	20B	B.1.1	GR	Dutch COVID-19 response team	National Institute for Public Health and the Environment (RIVM)	Adam Meijer et al	https://www.gisaid.org	?	?	24/09/2020
Netherlands/UT-RIVM-10065/2020	ncov	EPI_ISL_547520	?	2020-04-16	Europe	Netherlands	Utrecht		Europe	Netherlands	Utrecht	genome	29782	Human	43	Male	20B	B.1.1.35	GR	Dutch COVID-19 response team	National Institute for Public Health and the Environment (RIVM)	Adam Meijer et al	https://www.gisaid.org	?	?	24/09/2020
Netherlands/UT-RIVM-10066/2020	ncov	EPI_ISL_547521	?	2020-04-15	Europe	Netherlands	Utrecht		Europe	Netherlands	Utrecht	genome	29782	Human	26	Female	20A	B.1.8	G	Dutch COVID-19 response team	National Institute for Public Health and the Environment (RIVM)	Adam Meijer et al	https://www.gisaid.org	?	?	24/09/2020
Netherlands/UT-RIVM-10068/2020	ncov	EPI_ISL_547522	?	2020-04-22	Europe	Netherlands	Utrecht		Europe	Netherlands	Utrecht	genome	29782	Human	54	Male	20A	B.1.5	G	Dutch COVID-19 response team	National Institute for Public Health and the Environment (RIVM)	Adam Meijer et al	https://www.gisaid.org	?	?	24/09/2020
Netherlands/UT-RIVM-10077/2020	ncov	EPI_ISL_547524	?	2020-03-06	Europe	Netherlands	Utrecht		Europe	Netherlands	Utrecht	genome	29782	Human	74	Female	19B	A	S	Dutch COVID-19 response team	National Institute for Public Health and the Environment (RIVM)	Adam Meijer et al	https://www.gisaid.org	?	?	24/09/2020
Netherlands/UT-RIVM-10080/2020	ncov	EPI_ISL_547525	?	2020-03-05	Europe	Netherlands	Utrecht		Europe	Netherlands	Utrecht	genome	29782	Human	28	Male	19A	B.11	L	Dutch COVID-19 response team	National Institute for Public Health and the Environment (RIVM)	Adam Meijer et al	https://www.gisaid.org	?	?	24/09/2020
Netherlands/UT-RIVM-10082/2020	ncov	EPI_ISL_547526	?	2020-03-06	Europe	Netherlands	Utrecht		Europe	Netherlands	Utrecht	genome	29782	Human	56	Male	20A	B.1	G	Dutch COVID-19 response team	National Institute for Public Health and the Environment (RIVM)	Adam Meijer et al	https://www.gisaid.org	?	?	24/09/2020
Netherlands/UT-RIVM-10090/2020	ncov	EPI_ISL_547527	?	2020-03-09	Europe	Netherlands	Utrecht		Europe	Netherlands	Utrecht	genome	29782	Human	62	Female	19A	B.11	L	Dutch COVID-19 response team	National Institute for Public Health and the Environment (RIVM)	Adam Meijer et al	https://www.gisaid.org	?	?	24/09/2020
Netherlands/UT-RIVM-10091/2020	ncov	EPI_ISL_547528	?	2020-03-09	Europe	Netherlands	Utrecht		Europe	Netherlands	Utrecht	genome	29782	Human	30	Male	20B	B.1.1	GR	Dutch COVID-19 response team	National Institute for Public Health and the Environment (RIVM)	Adam Meijer et al	https://www.gisaid.org	?	?	24/09/2020
Netherlands/UT-RIVM-10107/2020	ncov	EPI_ISL_547529	?	2020-03-16	Europe	Netherlands	Utrecht		Europe	Netherlands	Utrecht	genome	29782	Human	88	Male	19B	A	S	Dutch COVID-19 response team	National Institute for Public Health and the Environment (RIVM)	Adam Meijer et al	https://www.gisaid.org	?	?	24/09/2020
Netherlands/UT-RIVM-10121/2020	ncov	EPI_ISL_547531	?	2020-03-24	Europe	Netherlands	Utrecht		Europe	Netherlands	Utrecht	genome	29782	Human	98	Female	19A	B.11	L	Dutch COVID-19 response team	National Institute for Public Health and the Environment (RIVM)	Adam Meijer et al	https://www.gisaid.org	?	?	24/09/2020
Netherlands/UT-RIVM-10123/2020	ncov	EPI_ISL_547532	?	2020-03-23	Europe	Netherlands	Utrecht		Europe	Netherlands	Utrecht	genome	29782	Human	86	Female	20A	B.1	G	Dutch COVID-19 response team	National Institute for Public Health and the Environment (RIVM)	Adam Meijer et al	https://www.gisaid.org	?	?	24/09/2020
Netherlands/UT-RIVM-10125/2020	ncov	EPI_ISL_547533	?	2020-03-27	Europe	Netherlands	Utrecht		Europe	Netherlands	Utrecht	genome	29782	Human	77	Female	20B	B.1.1.10	GR	Dutch COVID-19 response team	National Institute for Public Health and the Environment (RIVM)	Adam Meijer et al	https://www.gisaid.org	?	?	24/09/2020
Netherlands/UT-RIVM-10128/2020	ncov	EPI_ISL_547534	?	2020-04-01	Europe	Netherlands	Utrecht		Europe	Netherlands	Utrecht	genome	29782	Human	43	Female	20B	B.1.1	GR	Dutch COVID-19 response team	National Institute for Public Health and the Environment (RIVM)	Adam Meijer et al	https://www.gisaid.org	?	?	24/09/2020
Netherlands/UT-RIVM-10134/2020	ncov	EPI_ISL_547536	?	2020-04-04	Europe	Netherlands	Utrecht		Europe	Netherlands	Utrecht	genome	29782	Human	78	Male	20B	B.1.1	GR	Dutch COVID-19 response team	National Institute for Public Health and the Environment (RIVM)	Adam Meijer et al	https://www.gisaid.org	?	?	24/09/2020
Netherlands/UT-RIVM-10135/2020	ncov	EPI_ISL_547537	?	2020-04-04	Europe	Netherlands	Utrecht		Europe	Netherlands	Utrecht	genome	29782	Human	92	Male	19A	B.3	L	Dutch COVID-19 response team	National Institute for Public Health and the Environment (RIVM)	Adam Meijer et al	https://www.gisaid.org	?	?	24/09/2020
Netherlands/UT-RIVM-10138/2020	ncov	EPI_ISL_547538	?	2020-04-22	Europe	Netherlands	Utrecht		Europe	Netherlands	Utrecht	genome	29782	Human	84	Male	20B	B.1.1.71	GR	Dutch COVID-19 response team	National Institute for Public Health and the Environment (RIVM)	Adam Meijer et al	https://www.gisaid.org	?	?	24/09/2020
Netherlands/UT-RIVM-10148/2020	ncov	EPI_ISL_547539	?	2020-06-09	Europe	Netherlands	Utrecht		Europe	Netherlands	Utrecht	genome	29782	Human	81	Male	20B	B.1.1.294	GR	Dutch COVID-19 response team	National Institute for Public Health and the Environment (RIVM)	Adam Meijer et al	https://www.gisaid.org	?	?	24/09/2020
Netherlands/UT-RIVM-10154/2020	ncov	EPI_ISL_547541	?	2020-07-31	Europe	Netherlands	Utrecht		Europe	Netherlands	Utrecht	genome	29782	Human	?	?	20A	B.1.22	GH	Dutch COVID-19 response team	National Institute for Public Health and the Environment (RIVM)	Adam Meijer et al	https://www.gisaid.org	?	?	24/09/2020
Netherlands/UT-RIVM-10302/2020	ncov	EPI_ISL_636511	?	2020-03-03	Europe	Netherlands	Utrecht		Europe	Netherlands	Utrecht	genome	29779	Human	66	Male	19A	B.11	L	Dutch COVID-19 response team	National Institute for Public Health and the Environment (RIVM)	Adam Meijer et al	https://www.gisaid.org	?	?	13/11/2020
Netherlands/UT-RIVM-10349/2020	ncov	EPI_ISL_636573	?	2020-05-08	Europe	Netherlands	Utrecht		Europe	Netherlands	Utrecht	genome	29782	Human	?	?	20B	B.1.1	GR	Dutch COVID-19 response team	National Institute for Public Health and the Environment (RIVM)	Adam Meijer et al	https://www.gisaid.org	?	?	13/11/2020
Netherlands/UT-RIVM-10350/2020	ncov	EPI_ISL_636574	?	2020-05-19	Europe	Netherlands	Utrecht		Europe	Netherlands	Utrecht	genome	29782	Human	?	?	20B	B.1.1.71	GR	Dutch COVID-19 response team	National Institute for Public Health and the Environment (RIVM)	Adam Meijer et al	https://www.gisaid.org	?	?	13/11/2020
Netherlands/UT-RIVM-10351/2020	ncov	EPI_ISL_636575	?	2020-05-22	Europe	Netherlands	Utrecht		Europe	Netherlands	Utrecht	genome	29782	Human	?	?	20B	B.1.1	GR	Dutch COVID-19 response team	National Institute for Public Health and the Environment (RIVM)	Adam Meijer et al	https://www.gisaid.org	?	?	13/11/2020
Netherlands/UT-RIVM-10359/2020	ncov	EPI_ISL_636576	?	2020-08-12	Europe	Netherlands	Utrecht		Europe	Netherlands	Utrecht	genome	29782	Human	?	?	20B	B.1.1.54	GR	Dutch COVID-19 response team	National Institute for Public Health and the Environment (RIVM)	Adam Meijer et al	https://www.gisaid.org	?	?	13/11/2020
Netherlands/UT-RIVM-10360/2020	ncov	EPI_ISL_636577	?	2020-08-12	Europe	Netherlands	Utrecht		Europe	Netherlands	Utrecht	genome	29782	Human	?	?	20B	B.1.1.54	GR	Dutch COVID-19 response team	National Institute for Public Health and the Environment (RIVM)	Adam Meijer et al	https://www.gisaid.org	?	?	13/11/2020
Netherlands/UT-RIVM-10369/2020	ncov	EPI_ISL_636578	?	2020-09-07	Europe	Netherlands	Utrecht		Europe	Netherlands	Utrecht	genome	29782	Human	26	Male	20A	B.1.78	G	Dutch COVID-19 response team	National Institute for Public Health and the Environment (RIVM)	Adam Meijer et al	https://www.gisaid.org	?	?	13/11/2020
Netherlands/UT-RIVM-10377/2020	ncov	EPI_ISL_636579	?	2020-09-29	Europe	Netherlands	Utrecht		Europe	Netherlands	Utrecht	genome	29782	Human	?	?	20B	D.1	GR	Dutch COVID-19 response team	National Institute for Public Health and the Environment (RIVM)	Adam Meijer et al	https://www.gisaid.org	?	?	13/11/2020
Netherlands/UT-RIVM-10380/2020	ncov	EPI_ISL_636580	?	2020-10-05	Europe	Netherlands	Utrecht		Europe	Netherlands	Utrecht	genome	29782	Human	49	?	20A	B.1.221	G	Dutch COVID-19 response team	National Institute for Public Health and the Environment (RIVM)	Adam Meijer et al	https://www.gisaid.org	?	?	13/11/2020
Netherlands/UT-RIVM-10383/2020	ncov	EPI_ISL_636581	?	2020-10-08	Europe	Netherlands	Utrecht		Europe	Netherlands	Utrecht	genome	29782	Human	?	?	20A.EU2	B.1.160	GH	Dutch COVID-19 response team	National Institute for Public Health and the Environment (RIVM)	Adam Meijer et al	https://www.gisaid.org	?	?	13/11/2020
Netherlands/UT-RIVM-10384/2020	ncov	EPI_ISL_636582	?	2020-10-08	Europe	Netherlands	Utrecht		Europe	Netherlands	Utrecht	genome	29782	Human	?	?	20A.EU2	B.1.160	GH	Dutch COVID-19 response team	National Institute for Public Health and the Environment (RIVM)	Adam Meijer et al	https://www.gisaid.org	?	?	13/11/2020
Netherlands/UT-RIVM-10400/2020	ncov	EPI_ISL_636583	?	2020-10-22	Europe	Netherlands	Utrecht		Europe	Netherlands	Utrecht	genome	29782	Human	?	?	20A.EU1	B.1.177	GV	Dutch COVID-19 response team	National Institute for Public Health and the Environment (RIVM)	Adam Meijer et al	https://www.gisaid.org	?	?	13/11/2020
Netherlands/UT-RIVM-20012/2020	ncov	EPI_ISL_723211	?	2020-11-22	Europe	Netherlands	Utrecht		Europe	Netherlands	Utrecht	genome	29782	Human	43	?	20A.EU2	B.1.160.6	GH	Dutch COVID-19 response team	National Institute for Public Health and the Environment (RIVM)	Adam Meijer et al	https://www.gisaid.org	?	?	21/12/2020
Netherlands/UT-RIVM-20035/2020	ncov	EPI_ISL_723229	?	2020-11-23	Europe	Netherlands	Utrecht		Europe	Netherlands	Utrecht	genome	29782	Human	?	?	20A.EU1	B.1.177	GV	Dutch COVID-19 response team	National Institute for Public Health and the Environment (RIVM)	Adam Meijer et al	https://www.gisaid.org	?	?	21/12/2020
Netherlands/UT-RIVM-20036/2020	ncov	EPI_ISL_723230	?	2020-11-23	Europe	Netherlands	Utrecht		Europe	Netherlands	Utrecht	genome	29782	Human	?	?	20A.EU1	B.1.177	GV	Dutch COVID-19 response team	National Institute for Public Health and the Environment (RIVM)	Adam Meijer et al	https://www.gisaid.org	?	?	21/12/2020
Netherlands/UT-RIVM-20055/2020	ncov	EPI_ISL_723239	?	2020-11-13	Europe	Netherlands	Utrecht		Europe	Netherlands	Utrecht	genome	29782	Human	58	?	20A	B.1.221	G	Dutch COVID-19 response team	National Institute for Public Health and the Environment (RIVM)	Adam Meijer et al	https://www.gisaid.org	?	?	21/12/2020
Netherlands/UT-RIVM-20056/2020	ncov	EPI_ISL_723240	?	2020-11-13	Europe	Netherlands	Utrecht		Europe	Netherlands	Utrecht	genome	29782	Human	41	?	20A	B.1.221	G	Dutch COVID-19 response team	National Institute for Public Health and the Environment (RIVM)	Adam Meijer et al	https://www.gisaid.org	?	?	21/12/2020
Netherlands/UT-RIVM-20065/2020	ncov	EPI_ISL_728564	?	2020-11-25	Europe	Netherlands	Utrecht		Europe	Netherlands	Utrecht	genome	29782	Human	34	?	20A.EU1	B.1.177	GV	Dutch COVID-19 response team	National Institute for Public Health and the Environment (RIVM)	Adam Meijer et al	https://www.gisaid.org	?	?	22/12/2020
Netherlands/UT-RIVM-20066/2020	ncov	EPI_ISL_723249	?	2020-11-24	Europe	Netherlands	Utrecht		Europe	Netherlands	Utrecht	genome	29782	Human	36	?	20A.EU1	B.1.177	GV	Dutch COVID-19 response team	National Institute for Public Health and the Environment (RIVM)	Adam Meijer et al	https://www.gisaid.org	?	?	21/12/2020
Netherlands/UT-RIVM-20067/2020	ncov	EPI_ISL_723250	?	2020-11-25	Europe	Netherlands	Utrecht		Europe	Netherlands	Utrecht	genome	29782	Human	43	?	20A	B.1.221	G	Dutch COVID-19 response team	National Institute for Public Health and the Environment (RIVM)	Adam Meijer et al	https://www.gisaid.org	?	?	21/12/2020
Netherlands/UT-RIVM-20068/2020	ncov	EPI_ISL_723160	?	2020-11-25	Europe	Netherlands	Utrecht		Europe	Netherlands	Utrecht	genome	29776	Human	62	?	20A	B.1.258	G	Dutch COVID-19 response team	National Institute for Public Health and the Environment (RIVM)	Adam Meijer et al	https://www.gisaid.org	?	?	21/12/2020
Netherlands/UT-RIVM-20092/2020	ncov	EPI_ISL_723270	?	2020-11-24	Europe	Netherlands	Utrecht		Europe	Netherlands	Utrecht	genome	29782	Human	17	?	20A	B.1.221	G	Dutch COVID-19 response team	National Institute for Public Health and the Environment (RIVM)	Adam Meijer et al	https://www.gisaid.org	?	?	21/12/2020
Netherlands/UT-RIVM-20114/2020	ncov	EPI_ISL_723290	?	2020-11-25	Europe	Netherlands	Utrecht		Europe	Netherlands	Utrecht	genome	29782	Human	55	?	20A	B.1.221	G	Dutch COVID-19 response team	National Institute for Public Health and the Environment (RIVM)	Adam Meijer et al	https://www.gisaid.org	?	?	21/12/2020
Netherlands/UT-RIVM-20116/2020	ncov	EPI_ISL_723291	?	2020-11-25	Europe	Netherlands	Utrecht		Europe	Netherlands	Utrecht	genome	29782	Human	31	?	20A	B.1.221	G	Dutch COVID-19 response team	National Institute for Public Health and the Environment (RIVM)	Adam Meijer et al	https://www.gisaid.org	?	?	21/12/2020
Netherlands/UT-RIVM-20132/2020	ncov	EPI_ISL_723193	?	2020-11-13	Europe	Netherlands	Utrecht		Europe	Netherlands	Utrecht	genome	29779	Human	75	?	20A	B.1.274	GH	Dutch COVID-19 response team	National Institute for Public Health and the Environment (RIVM)	Adam Meijer et al	https://www.gisaid.org	?	?	21/12/2020
Netherlands/UT-RIVM-20135/2020	ncov	EPI_ISL_723306	?	2020-11-25	Europe	Netherlands	Utrecht		Europe	Netherlands	Utrecht	genome	29782	Human	34	?	20A.EU1	B.1.177	GV	Dutch COVID-19 response team	National Institute for Public Health and the Environment (RIVM)	Adam Meijer et al	https://www.gisaid.org	?	?	21/12/2020
Netherlands/UT-RIVM-20136/2020	ncov	EPI_ISL_723307	?	2020-11-25	Europe	Netherlands	Utrecht		Europe	Netherlands	Utrecht	genome	29782	Human	17	?	20A.EU2	B.1.160	GH	Dutch COVID-19 response team	National Institute for Public Health and the Environment (RIVM)	Adam Meijer et al	https://www.gisaid.org	?	?	21/12/2020
Netherlands/UT-RIVM-20137/2020	ncov	EPI_ISL_723308	?	2020-11-24	Europe	Netherlands	Utrecht		Europe	Netherlands	Utrecht	genome	29782	Human	29	?	20A.EU1	B.1.177	GV	Dutch COVID-19 response team	National Institute for Public Health and the Environment (RIVM)	Adam Meijer et al	https://www.gisaid.org	?	?	21/12/2020
Netherlands/UT-RIVM-20138/2020	ncov	EPI_ISL_723309	?	2020-11-25	Europe	Netherlands	Utrecht		Europe	Netherlands	Utrecht	genome	29782	Human	29	?	20A.EU2	B.1.160	GH	Dutch COVID-19 response team	National Institute for Public Health and the Environment (RIVM)	Adam Meijer et al	https://www.gisaid.org	?	?	21/12/2020
Netherlands/UT-RIVM-20140/2020	ncov	EPI_ISL_723310	?	2020-11-24	Europe	Netherlands	Utrecht		Europe	Netherlands	Utrecht	genome	29782	Human	54	?	20A	B.1.221	G	Dutch COVID-19 response team	National Institute for Public Health and the Environment (RIVM)	Adam Meijer et al	https://www.gisaid.org	?	?	21/12/2020
Netherlands/UT-RIVM-20141/2020	ncov	EPI_ISL_723311	?	2020-11-29	Europe	Netherlands	Utrecht		Europe	Netherlands	Utrecht	genome	29782	Human	7	?	20A	B.1.221	G	Dutch COVID-19 response team	National Institute for Public Health and the Environment (RIVM)	Adam Meijer et al	https://www.gisaid.org	?	?	21/12/2020
Netherlands/UT-RIVM-20142/2020	ncov	EPI_ISL_723312	?	2020-11-30	Europe	Netherlands	Utrecht		Europe	Netherlands	Utrecht	genome	29782	Human	27	?	20A	B.1.221	G	Dutch COVID-19 response team	National Institute for Public Health and the Environment (RIVM)	Adam Meijer et al	https://www.gisaid.org	?	?	21/12/2020
Netherlands/UT-RIVM-20149/2020	ncov	EPI_ISL_723319	?	2020-11-30	Europe	Netherlands	Utrecht		Europe	Netherlands	Utrecht	genome	29782	Human	54	?	20A.EU1	B.1.177	GV	Dutch COVID-19 response team	National Institute for Public Health and the Environment (RIVM)	Adam Meijer et al	https://www.gisaid.org	?	?	21/12/2020
Netherlands/UT-RIVM-20150/2020	ncov	EPI_ISL_723320	?	2020-11-29	Europe	Netherlands	Utrecht		Europe	Netherlands	Utrecht	genome	29782	Human	18	?	20A.EU1	B.1.177	GV	Dutch COVID-19 response team	National Institute for Public Health and the Environment (RIVM)	Adam Meijer et al	https://www.gisaid.org	?	?	21/12/2020
Netherlands/UT-RIVM-20161/2020	ncov	EPI_ISL_723328	?	2020-11-30	Europe	Netherlands	Utrecht		Europe	Netherlands	Utrecht	genome	29782	Human	62	?	20A	B.1.221	G	Dutch COVID-19 response team	National Institute for Public Health and the Environment (RIVM)	Adam Meijer et al	https://www.gisaid.org	?	?	21/12/2020
Netherlands/UT-RIVM-20162/2020	ncov	EPI_ISL_723329	?	2020-11-29	Europe	Netherlands	Utrecht		Europe	Netherlands	Utrecht	genome	29782	Human	52	?	20A	B.1.221	G	Dutch COVID-19 response team	National Institute for Public Health and the Environment (RIVM)	Adam Meijer et al	https://www.gisaid.org	?	?	21/12/2020
Netherlands/UT-RIVM-20163/2020	ncov	EPI_ISL_723330	?	2020-11-29	Europe	Netherlands	Utrecht		Europe	Netherlands	Utrecht	genome	29782	Human	18	?	20B	B.1.1.297	GR	Dutch COVID-19 response team	National Institute for Public Health and the Environment (RIVM)	Adam Meijer et al	https://www.gisaid.org	?	?	21/12/2020
Netherlands/UT-RIVM-20164/2020	ncov	EPI_ISL_723331	?	2020-11-29	Europe	Netherlands	Utrecht		Europe	Netherlands	Utrecht	genome	29782	Human	12	?	20A.EU1	B.1.177	GV	Dutch COVID-19 response team	National Institute for Public Health and the Environment (RIVM)	Adam Meijer et al	https://www.gisaid.org	?	?	21/12/2020
Netherlands/UT-RIVM-20165/2020	ncov	EPI_ISL_723169	?	2020-11-30	Europe	Netherlands	Utrecht		Europe	Netherlands	Utrecht	genome	29776	Human	24	?	20A	B.1.258	G	Dutch COVID-19 response team	National Institute for Public Health and the Environment (RIVM)	Adam Meijer et al	https://www.gisaid.org	?	?	21/12/2020
Netherlands/UT-RIVM-20166/2020	ncov	EPI_ISL_723332	?	2020-11-30	Europe	Netherlands	Utrecht		Europe	Netherlands	Utrecht	genome	29782	Human	41	?	20A.EU2	B.1.160	GH	Dutch COVID-19 response team	National Institute for Public Health and the Environment (RIVM)	Adam Meijer et al	https://www.gisaid.org	?	?	21/12/2020
Netherlands/UT-RIVM-20174/2020	ncov	EPI_ISL_723335	?	2020-11-30	Europe	Netherlands	Utrecht		Europe	Netherlands	Utrecht	genome	29782	Human	53	?	20A	B.1.221	G	Dutch COVID-19 response team	National Institute for Public Health and the Environment (RIVM)	Adam Meijer et al	https://www.gisaid.org	?	?	21/12/2020
Netherlands/UT-RIVM-20175/2020	ncov	EPI_ISL_723336	?	2020-11-30	Europe	Netherlands	Utrecht		Europe	Netherlands	Utrecht	genome	29782	Human	44	?	20A.EU2	B.1.160	GH	Dutch COVID-19 response team	National Institute for Public Health and the Environment (RIVM)	Adam Meijer et al	https://www.gisaid.org	?	?	21/12/2020
Netherlands/UT-RIVM-20176/2020	ncov	EPI_ISL_723337	?	2020-11-30	Europe	Netherlands	Utrecht		Europe	Netherlands	Utrecht	genome	29782	Human	24	?	20A.EU1	B.1.177	GV	Dutch COVID-19 response team	National Institute for Public Health and the Environment (RIVM)	Adam Meijer et al	https://www.gisaid.org	?	?	21/12/2020
Netherlands/UT-RIVM-20177/2020	ncov	EPI_ISL_723338	?	2020-11-30	Europe	Netherlands	Utrecht		Europe	Netherlands	Utrecht	genome	29782	Human	33	?	20A	B.1.221	G	Dutch COVID-19 response team	National Institute for Public Health and the Environment (RIVM)	Adam Meijer et al	https://www.gisaid.org	?	?	21/12/2020
Netherlands/UT-RIVM-20178/2020	ncov	EPI_ISL_723339	?	2020-11-30	Europe	Netherlands	Utrecht		Europe	Netherlands	Utrecht	genome	29782	Human	49	?	20A.EU2	B.1.160.6	GH	Dutch COVID-19 response team	National Institute for Public Health and the Environment (RIVM)	Adam Meijer et al	https://www.gisaid.org	?	?	21/12/2020
Netherlands/UT-RIVM-20180/2020	ncov	EPI_ISL_723155	?	2020-11-30	Europe	Netherlands	Utrecht		Europe	Netherlands	Utrecht	genome	29782	Human	18	?	20A.EU2	B.1.160	GH	Dutch COVID-19 response team	National Institute for Public Health and the Environment (RIVM)	Adam Meijer et al	https://www.gisaid.org	?	?	21/12/2020
Netherlands/UT-RIVM-20188/2020	ncov	EPI_ISL_723342	?	2020-11-25	Europe	Netherlands	Utrecht		Europe	Netherlands	Utrecht	genome	29782	Human	28	?	20A	B.1.221	G	Dutch COVID-19 response team	National Institute for Public Health and the Environment (RIVM)	Adam Meijer et al	https://www.gisaid.org	?	?	21/12/2020
Netherlands/UT-RIVM-20189/2020	ncov	EPI_ISL_723343	?	2020-11-24	Europe	Netherlands	Utrecht		Europe	Netherlands	Utrecht	genome	29782	Human	12	?	20A	B.1.221	G	Dutch COVID-19 response team	National Institute for Public Health and the Environment (RIVM)	Adam Meijer et al	https://www.gisaid.org	?	?	21/12/2020
Netherlands/UT-RIVM-20190/2020	ncov	EPI_ISL_723344	?	2020-11-25	Europe	Netherlands	Utrecht		Europe	Netherlands	Utrecht	genome	29782	Human	39	?	20A.EU2	B.1.160.6	GH	Dutch COVID-19 response team	National Institute for Public Health and the Environment (RIVM)	Adam Meijer et al	https://www.gisaid.org	?	?	21/12/2020
Netherlands/UT-RIVM-20191/2020	ncov	EPI_ISL_723345	?	2020-11-29	Europe	Netherlands	Utrecht		Europe	Netherlands	Utrecht	genome	29782	Human	10	?	20A	B.1.221	G	Dutch COVID-19 response team	National Institute for Public Health and the Environment (RIVM)	Adam Meijer et al	https://www.gisaid.org	?	?	21/12/2020
Netherlands/UT-RIVM-20192/2020	ncov	EPI_ISL_723346	?	2020-11-30	Europe	Netherlands	Utrecht		Europe	Netherlands	Utrecht	genome	29782	Human	38	?	20A.EU1	B.1.177	GV	Dutch COVID-19 response team	National Institute for Public Health and the Environment (RIVM)	Adam Meijer et al	https://www.gisaid.org	?	?	21/12/2020
Netherlands/UT-RIVM-20193/2020	ncov	EPI_ISL_723347	?	2020-11-29	Europe	Netherlands	Utrecht		Europe	Netherlands	Utrecht	genome	29782	Human	14	?	20B	B.1.1.297	GR	Dutch COVID-19 response team	National Institute for Public Health and the Environment (RIVM)	Adam Meijer et al	https://www.gisaid.org	?	?	21/12/2020
Netherlands/UT-RIVM-20220/2020	ncov	EPI_ISL_723373	?	2020-12-04	Europe	Netherlands	Utrecht		Europe	Netherlands	Utrecht	genome	29782	Human	33	?	20A	B.1.221	G	Dutch COVID-19 response team	National Institute for Public Health and the Environment (RIVM)	Adam Meijer et al	https://www.gisaid.org	?	?	21/12/2020
Netherlands/UT-RIVM-20357/2020	ncov	EPI_ISL_728577	?	2020-12-06	Europe	Netherlands	Utrecht		Europe	Netherlands	Utrecht	genome	29782	Human	20	?	20A.EU1	B.1.177	GV	Dutch COVID-19 response team	National Institute for Public Health and the Environment (RIVM)	Adam Meijer et al	https://www.gisaid.org	?	?	22/12/2020
Netherlands/UT-RIVM-20358/2020	ncov	EPI_ISL_728578	?	2020-12-07	Europe	Netherlands	Utrecht		Europe	Netherlands	Utrecht	genome	29782	Human	17	?	20A.EU2	B.1.160.6	GH	Dutch COVID-19 response team	National Institute for Public Health and the Environment (RIVM)	Adam Meijer et al	https://www.gisaid.org	?	?	22/12/2020
Netherlands/UT-RIVM-20359/2020	ncov	EPI_ISL_728579	?	2020-12-07	Europe	Netherlands	Utrecht		Europe	Netherlands	Utrecht	genome	29782	Human	44	?	20A.EU1	B.1.177	GV	Dutch COVID-19 response team	National Institute for Public Health and the Environment (RIVM)	Adam Meijer et al	https://www.gisaid.org	?	?	22/12/2020
Netherlands/UT-RIVM-20363/2020	ncov	EPI_ISL_728583	?	2020-12-07	Europe	Netherlands	Utrecht		Europe	Netherlands	Utrecht	genome	29782	Human	28	?	20A	B.1.221	G	Dutch COVID-19 response team	National Institute for Public Health and the Environment (RIVM)	Adam Meijer et al	https://www.gisaid.org	?	?	22/12/2020
Netherlands/UT-RIVM-20364/2020	ncov	EPI_ISL_728584	?	2020-12-07	Europe	Netherlands	Utrecht		Europe	Netherlands	Utrecht	genome	29782	Human	45	?	20A.EU1	B.1.177	GV	Dutch COVID-19 response team	National Institute for Public Health and the Environment (RIVM)	Adam Meijer et al	https://www.gisaid.org	?	?	22/12/2020
Netherlands/UT-RIVM-20369/2020	ncov	EPI_ISL_728589	?	2020-12-07	Europe	Netherlands	Utrecht		Europe	Netherlands	Utrecht	genome	29782	Human	27	?	20A	B.1.221	G	Dutch COVID-19 response team	National Institute for Public Health and the Environment (RIVM)	Adam Meijer et al	https://www.gisaid.org	?	?	22/12/2020
Netherlands/UT-RIVM-20377/2020	ncov	EPI_ISL_728597	?	2020-12-06	Europe	Netherlands	Utrecht		Europe	Netherlands	Utrecht	genome	29782	Human	37	?	20A.EU2	B.1.160	GH	Dutch COVID-19 response team	National Institute for Public Health and the Environment (RIVM)	Adam Meijer et al	https://www.gisaid.org	?	?	22/12/2020
Netherlands/UT-RIVM-20378/2020	ncov	EPI_ISL_728598	?	2020-12-06	Europe	Netherlands	Utrecht		Europe	Netherlands	Utrecht	genome	29782	Human	35	?	20A.EU1	B.1.177	GV	Dutch COVID-19 response team	National Institute for Public Health and the Environment (RIVM)	Adam Meijer et al	https://www.gisaid.org	?	?	22/12/2020
Netherlands/UT-RIVM-20379/2020	ncov	EPI_ISL_728599	?	2020-12-06	Europe	Netherlands	Utrecht		Europe	Netherlands	Utrecht	genome	29782	Human	27	?	20A	B.1.22	GH	Dutch COVID-19 response team	National Institute for Public Health and the Environment (RIVM)	Adam Meijer et al	https://www.gisaid.org	?	?	22/12/2020
Netherlands/UT-RIVM-20380/2020	ncov	EPI_ISL_728600	?	2020-12-07	Europe	Netherlands	Utrecht		Europe	Netherlands	Utrecht	genome	29782	Human	43	?	20A.EU1	B.1.177	GV	Dutch COVID-19 response team	National Institute for Public Health and the Environment (RIVM)	Adam Meijer et al	https://www.gisaid.org	?	?	22/12/2020
Netherlands/UT-RIVM-20381/2020	ncov	EPI_ISL_728601	?	2020-12-07	Europe	Netherlands	Utrecht		Europe	Netherlands	Utrecht	genome	29782	Human	39	?	20A.EU1	B.1.177	GV	Dutch COVID-19 response team	National Institute for Public Health and the Environment (RIVM)	Adam Meijer et al	https://www.gisaid.org	?	?	22/12/2020
Netherlands/UT-RIVM-20382/2020	ncov	EPI_ISL_728602	?	2020-12-07	Europe	Netherlands	Utrecht		Europe	Netherlands	Utrecht	genome	29782	Human	26	?	20A	B.1.221	G	Dutch COVID-19 response team	National Institute for Public Health and the Environment (RIVM)	Adam Meijer et al	https://www.gisaid.org	?	?	22/12/2020
Netherlands/UT-RIVM-20383/2020	ncov	EPI_ISL_728603	?	2020-12-07	Europe	Netherlands	Utrecht		Europe	Netherlands	Utrecht	genome	29782	Human	39	?	20A	B.1.221	G	Dutch COVID-19 response team	National Institute for Public Health and the Environment (RIVM)	Adam Meijer et al	https://www.gisaid.org	?	?	22/12/2020
Netherlands/UT-RIVM-20391/2020	ncov	EPI_ISL_728611	?	2020-12-07	Europe	Netherlands	Utrecht		Europe	Netherlands	Utrecht	genome	29782	Human	31	?	20A	B.1.22	GH	Dutch COVID-19 response team	National Institute for Public Health and the Environment (RIVM)	Adam Meijer et al	https://www.gisaid.org	?	?	22/12/2020
Netherlands/UT-RIVM-20392/2020	ncov	EPI_ISL_728612	?	2020-12-08	Europe	Netherlands	Utrecht		Europe	Netherlands	Utrecht	genome	29782	Human	62	?	20A	B.1.221	G	Dutch COVID-19 response team	National Institute for Public Health and the Environment (RIVM)	Adam Meijer et al	https://www.gisaid.org	?	?	22/12/2020
Netherlands/UT-RIVM-20393/2020	ncov	EPI_ISL_728613	?	2020-12-07	Europe	Netherlands	Utrecht		Europe	Netherlands	Utrecht	genome	29782	Human	17	?	20A.EU2	B.1.160	GH	Dutch COVID-19 response team	National Institute for Public Health and the Environment (RIVM)	Adam Meijer et al	https://www.gisaid.org	?	?	22/12/2020
Netherlands/UT-RIVM-20400/2020	ncov	EPI_ISL_728620	?	2020-12-06	Europe	Netherlands	Utrecht		Europe	Netherlands	Utrecht	genome	29782	Human	43	?	20A	B.1.221	G	Dutch COVID-19 response team	National Institute for Public Health and the Environment (RIVM)	Adam Meijer et al	https://www.gisaid.org	?	?	22/12/2020
Netherlands/UT-RIVM-20401/2020	ncov	EPI_ISL_728621	?	2020-12-06	Europe	Netherlands	Utrecht		Europe	Netherlands	Utrecht	genome	29782	Human	62	?	20A.EU1	B.1.177	GV	Dutch COVID-19 response team	National Institute for Public Health and the Environment (RIVM)	Adam Meijer et al	https://www.gisaid.org	?	?	22/12/2020
Netherlands/UT-RIVM-20402/2020	ncov	EPI_ISL_728622	?	2020-12-07	Europe	Netherlands	Utrecht		Europe	Netherlands	Utrecht	genome	29782	Human	29	?	20A	B.1.221	G	Dutch COVID-19 response team	National Institute for Public Health and the Environment (RIVM)	Adam Meijer et al	https://www.gisaid.org	?	?	22/12/2020
Netherlands/UT-RIVM-20403/2020	ncov	EPI_ISL_728623	?	2020-12-07	Europe	Netherlands	Utrecht		Europe	Netherlands	Utrecht	genome	29782	Human	57	?	20A	B.1.221	G	Dutch COVID-19 response team	National Institute for Public Health and the Environment (RIVM)	Adam Meijer et al	https://www.gisaid.org	?	?	22/12/2020
Netherlands/UT-RIVM-20404/2020	ncov	EPI_ISL_728624	?	2020-12-07	Europe	Netherlands	Utrecht		Europe	Netherlands	Utrecht	genome	29782	Human	53	?	20A	B.1.22	GH	Dutch COVID-19 response team	National Institute for Public Health and the Environment (RIVM)	Adam Meijer et al	https://www.gisaid.org	?	?	22/12/2020
Netherlands/UT-RIVM-20405/2020	ncov	EPI_ISL_728625	?	2020-12-07	Europe	Netherlands	Utrecht		Europe	Netherlands	Utrecht	genome	29782	Human	42	?	20A	B.1.221	G	Dutch COVID-19 response team	National Institute for Public Health and the Environment (RIVM)	Adam Meijer et al	https://www.gisaid.org	?	?	22/12/2020
Netherlands/UT-RIVM-20406/2020	ncov	EPI_ISL_728626	?	2020-12-07	Europe	Netherlands	Utrecht		Europe	Netherlands	Utrecht	genome	29782	Human	64	?	20A.EU1	B.1.177	GV	Dutch COVID-19 response team	National Institute for Public Health and the Environment (RIVM)	Adam Meijer et al	https://www.gisaid.org	?	?	22/12/2020
Netherlands/UT-RIVM-20407/2020	ncov	EPI_ISL_728627	?	2020-12-07	Europe	Netherlands	Utrecht		Europe	Netherlands	Utrecht	genome	29782	Human	41	?	20A	B.1.221	G	Dutch COVID-19 response team	National Institute for Public Health and the Environment (RIVM)	Adam Meijer et al	https://www.gisaid.org	?	?	22/12/2020
Netherlands/UT-RIVM-20409/2020	ncov	EPI_ISL_728629	?	2020-12-07	Europe	Netherlands	Utrecht		Europe	Netherlands	Utrecht	genome	29782	Human	17	?	20A.EU1	B.1.177	GV	Dutch COVID-19 response team	National Institute for Public Health and the Environment (RIVM)	Adam Meijer et al	https://www.gisaid.org	?	?	22/12/2020
Netherlands/UT-RIVM-20411/2020	ncov	EPI_ISL_728631	?	2020-12-07	Europe	Netherlands	Utrecht		Europe	Netherlands	Utrecht	genome	29782	Human	9	?	20A	B.1.221	G	Dutch COVID-19 response team	National Institute for Public Health and the Environment (RIVM)	Adam Meijer et al	https://www.gisaid.org	?	?	22/12/2020
Netherlands/UT-RIVM-20431/2020	ncov	EPI_ISL_728651	?	2020-12-13	Europe	Netherlands	Utrecht		Europe	Netherlands	Utrecht	genome	29782	Human	61	?	20A	B.1.221	G	Dutch COVID-19 response team	National Institute for Public Health and the Environment (RIVM)	Adam Meijer et al	https://www.gisaid.org	?	?	22/12/2020
Netherlands/Utrecht_1/2020	ncov	EPI_ISL_414435	?	2020-03-03	Europe	Netherlands	Utrecht		Europe	Netherlands	Utrecht	genome	29786	Human	?	?	20B	B.1.1	GR	Dutch COVID-19 response team	Erasmus Medical Center	David Nieuwenhuijse et al	https://www.gisaid.org	Rapid SARS-CoV-2 whole genome sequencing for informed public health decision making in the Netherlands	https://dx.doi.org/10.1038/s41591-020-0997-y	12/03/2020
Netherlands/Utrecht_10/2020	ncov	EPI_ISL_414442	?	2020-03-03	Europe	Netherlands	Utrecht		Europe	Netherlands	Utrecht	genome	29786	Human	?	?	20B	B.1.1	GR	Dutch COVID-19 response team	Erasmus Medical Center	David Nieuwenhuijse et al	https://www.gisaid.org	Rapid SARS-CoV-2 whole genome sequencing for informed public health decision making in the Netherlands	https://dx.doi.org/10.1038/s41591-020-0997-y	12/03/2020
Netherlands/Utrecht_10007/2020	ncov	EPI_ISL_454756	?	2020-03-05	Europe	Netherlands	Utrecht		Europe	Netherlands	Utrecht	genome	29870	Human	28	Male	19A	B.11	L	Dutch COVID-19 response team	National Institute for Public Health and the Environment (RIVM)	Adam Meijer et al	https://www.gisaid.org	?	?	29/05/2020
Netherlands/Utrecht_10009/2020	ncov	EPI_ISL_454758	?	2020-03-11	Europe	Netherlands	Utrecht		Europe	Netherlands	Utrecht	genome	29864	Human	50	Male	20B	B.1.1	GR	Dutch COVID-19 response team	National Institute for Public Health and the Environment (RIVM)	Adam Meijer et al	https://www.gisaid.org	?	?	29/05/2020
Netherlands/Utrecht_10010/2020	ncov	EPI_ISL_454759	?	2020-03-13	Europe	Netherlands	Utrecht		Europe	Netherlands	Utrecht	genome	29863	Human	47	Male	20C	B.1	GH	Dutch COVID-19 response team	National Institute for Public Health and the Environment (RIVM)	Adam Meijer et al	https://www.gisaid.org	?	?	29/05/2020
Netherlands/Utrecht_10012/2020	ncov	EPI_ISL_454761	?	2020-03-14	Europe	Netherlands	Utrecht		Europe	Netherlands	Utrecht	genome	29785	Human	57	Female	19A	B.11	L	Dutch COVID-19 response team	National Institute for Public Health and the Environment (RIVM)	Adam Meijer et al	https://www.gisaid.org	?	?	29/05/2020
Netherlands/Utrecht_10013/2020	ncov	EPI_ISL_454762	?	2020-03-16	Europe	Netherlands	Utrecht		Europe	Netherlands	Utrecht	genome	29842	Human	27	Female	20B	B.1.1	GR	Dutch COVID-19 response team	National Institute for Public Health and the Environment (RIVM)	Adam Meijer et al	https://www.gisaid.org	?	?	29/05/2020
Netherlands/Utrecht_10014/2020	ncov	EPI_ISL_454763	?	2020-03-16	Europe	Netherlands	Utrecht		Europe	Netherlands	Utrecht	genome	29860	Human	33	Male	20A	B.1.22	GH	Dutch COVID-19 response team	National Institute for Public Health and the Environment (RIVM)	Adam Meijer et al	https://www.gisaid.org	?	?	29/05/2020
Netherlands/Utrecht_10015/2020	ncov	EPI_ISL_454764	?	2020-03-16	Europe	Netherlands	Utrecht		Europe	Netherlands	Utrecht	genome	29858	Human	88	Male	19B	A	S	Dutch COVID-19 response team	National Institute for Public Health and the Environment (RIVM)	Adam Meijer et al	https://www.gisaid.org	?	?	29/05/2020
Netherlands/Utrecht_10016/2020	ncov	EPI_ISL_454765	?	2020-03-18	Europe	Netherlands	Utrecht		Europe	Netherlands	Utrecht	genome	29829	Human	40	Female	20B	B.1.1	GR	Dutch COVID-19 response team	National Institute for Public Health and the Environment (RIVM)	Adam Meijer et al	https://www.gisaid.org	?	?	29/05/2020
Netherlands/Utrecht_10017/2020	ncov	EPI_ISL_454766	?	2020-03-23	Europe	Netherlands	Utrecht		Europe	Netherlands	Utrecht	genome	29862	Human	84	Male	20B	B.1.1.10	GR	Dutch COVID-19 response team	National Institute for Public Health and the Environment (RIVM)	Adam Meijer et al	https://www.gisaid.org	?	?	29/05/2020
Netherlands/Utrecht_10018/2020	ncov	EPI_ISL_454767	?	2020-03-23	Europe	Netherlands	Utrecht		Europe	Netherlands	Utrecht	genome	29861	Human	88	Female	20A	B.1	G	Dutch COVID-19 response team	National Institute for Public Health and the Environment (RIVM)	Adam Meijer et al	https://www.gisaid.org	?	?	29/05/2020
Netherlands/Utrecht_10020/2020	ncov	EPI_ISL_454769	?	2020-03-24	Europe	Netherlands	Utrecht		Europe	Netherlands	Utrecht	genome	29891	Human	98	Female	20B	B.1.1.10	GR	Dutch COVID-19 response team	National Institute for Public Health and the Environment (RIVM)	Adam Meijer et al	https://www.gisaid.org	?	?	29/05/2020
Netherlands/Utrecht_10021/2020	ncov	EPI_ISL_454770	?	2020-03-25	Europe	Netherlands	Utrecht		Europe	Netherlands	Utrecht	genome	29856	Human	51	Male	20B	B.1.1	GR	Dutch COVID-19 response team	National Institute for Public Health and the Environment (RIVM)	Adam Meijer et al	https://www.gisaid.org	?	?	29/05/2020
Netherlands/Utrecht_10022/2020	ncov	EPI_ISL_454771	?	2020-03-23	Europe	Netherlands	Utrecht		Europe	Netherlands	Utrecht	genome	29891	Human	86	Female	20A	B.1	G	Dutch COVID-19 response team	National Institute for Public Health and the Environment (RIVM)	Adam Meijer et al	https://www.gisaid.org	?	?	29/05/2020
Netherlands/Utrecht_10023/2020	ncov	EPI_ISL_454772	?	2020-03-26	Europe	Netherlands	Utrecht		Europe	Netherlands	Utrecht	genome	29856	Human	89	Male	20A	B.1.78	G	Dutch COVID-19 response team	National Institute for Public Health and the Environment (RIVM)	Adam Meijer et al	https://www.gisaid.org	?	?	29/05/2020
Netherlands/Utrecht_10024/2020	ncov	EPI_ISL_454773	?	2020-03-26	Europe	Netherlands	Utrecht		Europe	Netherlands	Utrecht	genome	29891	Human	91	Female	19A	B.3	L	Dutch COVID-19 response team	National Institute for Public Health and the Environment (RIVM)	Adam Meijer et al	https://www.gisaid.org	?	?	29/05/2020
Netherlands/Utrecht_10025/2020	ncov	EPI_ISL_454774	?	2020-03-27	Europe	Netherlands	Utrecht		Europe	Netherlands	Utrecht	genome	29847	Human	77	Female	20B	B.1.1.10	GR	Dutch COVID-19 response team	National Institute for Public Health and the Environment (RIVM)	Adam Meijer et al	https://www.gisaid.org	?	?	29/05/2020
Netherlands/Utrecht_10026/2020	ncov	EPI_ISL_454775	?	2020-04-01	Europe	Netherlands	Utrecht		Europe	Netherlands	Utrecht	genome	29897	Human	43	Female	20B	B.1.1	GR	Dutch COVID-19 response team	National Institute for Public Health and the Environment (RIVM)	Adam Meijer et al	https://www.gisaid.org	?	?	29/05/2020
Netherlands/Utrecht_10027/2020	ncov	EPI_ISL_454776	?	2020-04-02	Europe	Netherlands	Utrecht		Europe	Netherlands	Utrecht	genome	29890	Human	83	Male	20A	B.1.78	G	Dutch COVID-19 response team	National Institute for Public Health and the Environment (RIVM)	Adam Meijer et al	https://www.gisaid.org	?	?	29/05/2020
Netherlands/Utrecht_10028/2020	ncov	EPI_ISL_454777	?	2020-04-01	Europe	Netherlands	Utrecht		Europe	Netherlands	Utrecht	genome	29891	Human	88	Female	20B	B.1.1.257	GR	Dutch COVID-19 response team	National Institute for Public Health and the Environment (RIVM)	Adam Meijer et al	https://www.gisaid.org	?	?	29/05/2020
Netherlands/Utrecht_10029/2020	ncov	EPI_ISL_454778	?	2020-04-03	Europe	Netherlands	Utrecht		Europe	Netherlands	Utrecht	genome	29891	Human	63	Female	20A	B.1.22	GH	Dutch COVID-19 response team	National Institute for Public Health and the Environment (RIVM)	Adam Meijer et al	https://www.gisaid.org	?	?	29/05/2020
Netherlands/Utrecht_10030/2020	ncov	EPI_ISL_454779	?	2020-04-04	Europe	Netherlands	Utrecht		Europe	Netherlands	Utrecht	genome	29878	Human	78	Male	20B	B.1.1	GR	Dutch COVID-19 response team	National Institute for Public Health and the Environment (RIVM)	Adam Meijer et al	https://www.gisaid.org	?	?	29/05/2020
Netherlands/Utrecht_10031/2020	ncov	EPI_ISL_454780	?	2020-04-04	Europe	Netherlands	Utrecht		Europe	Netherlands	Utrecht	genome	29843	Human	71	Female	20A	B.1.78	G	Dutch COVID-19 response team	National Institute for Public Health and the Environment (RIVM)	Adam Meijer et al	https://www.gisaid.org	?	?	29/05/2020
Netherlands/Utrecht_10032/2020	ncov	EPI_ISL_454781	?	2020-04-04	Europe	Netherlands	Utrecht		Europe	Netherlands	Utrecht	genome	29856	Human	92	Male	19A	B.3	L	Dutch COVID-19 response team	National Institute for Public Health and the Environment (RIVM)	Adam Meijer et al	https://www.gisaid.org	?	?	29/05/2020
Netherlands/Utrecht_10033/2020	ncov	EPI_ISL_454782	?	2020-04-11	Europe	Netherlands	Utrecht		Europe	Netherlands	Utrecht	genome	29891	Human	89	Female	20A	B.1	G	Dutch COVID-19 response team	National Institute for Public Health and the Environment (RIVM)	Adam Meijer et al	https://www.gisaid.org	?	?	29/05/2020
Netherlands/Utrecht_10034/2020	ncov	EPI_ISL_454783	?	2020-04-22	Europe	Netherlands	Utrecht		Europe	Netherlands	Utrecht	genome	29869	Human	81	Male	20B	B.1.1.244	GR	Dutch COVID-19 response team	National Institute for Public Health and the Environment (RIVM)	Adam Meijer et al	https://www.gisaid.org	?	?	29/05/2020
Netherlands/Utrecht_10035/2020	ncov	EPI_ISL_454784	?	2020-04-22	Europe	Netherlands	Utrecht		Europe	Netherlands	Utrecht	genome	29864	Human	84	Male	20B	B.1.1.71	GR	Dutch COVID-19 response team	National Institute for Public Health and the Environment (RIVM)	Adam Meijer et al	https://www.gisaid.org	?	?	29/05/2020
Netherlands/Utrecht_10036/2020	ncov	EPI_ISL_454785	?	2020-03-10	Europe	Netherlands	Utrecht		Europe	Netherlands	Utrecht	genome	29865	Human	67	Male	19A	B.11	L	Dutch COVID-19 response team	National Institute for Public Health and the Environment (RIVM)	Adam Meijer et al	https://www.gisaid.org	?	?	29/05/2020
Netherlands/Utrecht_10037/2020	ncov	EPI_ISL_454786	?	2020-03-11	Europe	Netherlands	Utrecht		Europe	Netherlands	Utrecht	genome	29854	Human	47	Female	20A	B.1.8	G	Dutch COVID-19 response team	National Institute for Public Health and the Environment (RIVM)	Adam Meijer et al	https://www.gisaid.org	?	?	29/05/2020
Netherlands/Utrecht_10038/2020	ncov	EPI_ISL_454787	?	2020-03-12	Europe	Netherlands	Utrecht		Europe	Netherlands	Utrecht	genome	29891	Human	49	Male	20B	B.1.1.35	GR	Dutch COVID-19 response team	National Institute for Public Health and the Environment (RIVM)	Adam Meijer et al	https://www.gisaid.org	?	?	29/05/2020
Netherlands/Utrecht_10041/2020	ncov	EPI_ISL_454790	?	2020-03-24	Europe	Netherlands	Utrecht		Europe	Netherlands	Utrecht	genome	29829	Human	80	Female	20A	B.1.5	G	Dutch COVID-19 response team	National Institute for Public Health and the Environment (RIVM)	Adam Meijer et al	https://www.gisaid.org	?	?	29/05/2020
Netherlands/Utrecht_10044/2020	ncov	EPI_ISL_454793	?	2020-03-31	Europe	Netherlands	Utrecht		Europe	Netherlands	Utrecht	genome	29893	Human	74	Female	20B	B.1.1.35	GR	Dutch COVID-19 response team	National Institute for Public Health and the Environment (RIVM)	Adam Meijer et al	https://www.gisaid.org	?	?	29/05/2020
Netherlands/Utrecht_11/2020	ncov	EPI_ISL_414443	?	2020-03-03	Europe	Netherlands	Utrecht		Europe	Netherlands	Utrecht	genome	29786	Human	?	?	20A	B.1	G	Dutch COVID-19 response team	Erasmus Medical Center	David Nieuwenhuijse et al	https://www.gisaid.org	Rapid SARS-CoV-2 whole genome sequencing for informed public health decision making in the Netherlands	https://dx.doi.org/10.1038/s41591-020-0997-y	12/03/2020
Netherlands/Utrecht_12/2020	ncov	EPI_ISL_414462	?	2020-03-04	Europe	Netherlands	Utrecht		Europe	Netherlands	Utrecht	genome	29783	Human	?	?	19A	B	L	Dutch COVID-19 response team	Erasmus Medical Center	David Nieuwenhuijse et al	https://www.gisaid.org	Rapid SARS-CoV-2 whole genome sequencing for informed public health decision making in the Netherlands	https://dx.doi.org/10.1038/s41591-020-0997-y	12/03/2020
Netherlands/Utrecht_13/2020	ncov	EPI_ISL_414463	?	2020-03-04	Europe	Netherlands	Utrecht		Europe	Netherlands	Utrecht	genome	29786	Human	?	?	20B	B.1.1	GR	Dutch COVID-19 response team	Erasmus Medical Center	David Nieuwenhuijse et al	https://www.gisaid.org	Rapid SARS-CoV-2 whole genome sequencing for informed public health decision making in the Netherlands	https://dx.doi.org/10.1038/s41591-020-0997-y	12/03/2020
Netherlands/Utrecht_1363564/2020	ncov	EPI_ISL_413588	?	2020-03-01	Europe	Netherlands	Utrecht	Utrecht	Europe	Netherlands	Utrecht	genome	29786	Human	?	?	20A	B.1	G	MHC Utrecht	Erasmus Medical Center	David Nieuwenhuijse et al	https://www.gisaid.org	Rapid SARS-CoV-2 whole genome sequencing for informed public health decision making in the Netherlands	https://dx.doi.org/10.1038/s41591-020-0997-y	07/03/2020
Netherlands/Utrecht_1363628/2020	ncov	EPI_ISL_413589	?	2020-03-01	Europe	Netherlands	Utrecht	Utrecht	Europe	Netherlands	Utrecht	genome	29786	Human	?	?	20A	B.1	G	MHC Utrecht	Erasmus Medical Center	David Nieuwenhuijse et al	https://www.gisaid.org	Rapid SARS-CoV-2 whole genome sequencing for informed public health decision making in the Netherlands	https://dx.doi.org/10.1038/s41591-020-0997-y	07/03/2020
Netherlands/Utrecht_1364066/2020	ncov	EPI_ISL_413590	?	2020-03-02	Europe	Netherlands	Utrecht	Utrecht	Europe	Netherlands	Utrecht	genome	29783	Human	?	?	19A	B	L	MHC Utrecht	Erasmus Medical Center	David Nieuwenhuijse et al	https://www.gisaid.org	Rapid SARS-CoV-2 whole genome sequencing for informed public health decision making in the Netherlands	https://dx.doi.org/10.1038/s41591-020-0997-y	07/03/2020
Netherlands/Utrecht_14-2/2020	ncov	EPI_ISL_414553	?	2020-03-09	Europe	Netherlands	Utrecht		Europe	Netherlands	Utrecht	genome	29772	Human	?	?	19A	B	L	Dutch COVID-19 response team	Erasmus Medical Center	David Nieuwenhuijse et al	https://www.gisaid.org	Rapid SARS-CoV-2 whole genome sequencing for informed public health decision making in the Netherlands	https://dx.doi.org/10.1038/s41591-020-0997-y	13/03/2020
Netherlands/Utrecht_14/2020	ncov	EPI_ISL_414464	?	2020-03-04	Europe	Netherlands	Utrecht		Europe	Netherlands	Utrecht	genome	29786	Human	?	?	20B	B.1.1.104	GR	Dutch COVID-19 response team	Erasmus Medical Center	David Nieuwenhuijse et al	https://www.gisaid.org	Rapid SARS-CoV-2 whole genome sequencing for informed public health decision making in the Netherlands	https://dx.doi.org/10.1038/s41591-020-0997-y	12/03/2020
Netherlands/Utrecht_15/2020	ncov	EPI_ISL_414554	?	2020-03-08	Europe	Netherlands	Utrecht		Europe	Netherlands	Utrecht	genome	29775	Human	?	?	20B	B.1.1	GR	Dutch COVID-19 response team	Erasmus Medical Center	David Nieuwenhuijse et al	https://www.gisaid.org	Rapid SARS-CoV-2 whole genome sequencing for informed public health decision making in the Netherlands	https://dx.doi.org/10.1038/s41591-020-0997-y	13/03/2020
Netherlands/Utrecht_16/2020	ncov	EPI_ISL_414555	?	2020-03-08	Europe	Netherlands	Utrecht		Europe	Netherlands	Utrecht	genome	29775	Human	?	?	19B	A	S	Dutch COVID-19 response team	Erasmus Medical Center	David Nieuwenhuijse et al	https://www.gisaid.org	Rapid SARS-CoV-2 whole genome sequencing for informed public health decision making in the Netherlands	https://dx.doi.org/10.1038/s41591-020-0997-y	13/03/2020
Netherlands/Utrecht_17/2020	ncov	EPI_ISL_415526	?	2020-03-10	Europe	Netherlands	Utrecht		Europe	Netherlands	Utrecht	genome	29786	Human	?	?	19B	A	S	Dutch COVID-19 response team	Erasmus Medical Center	David Nieuwenhuijse et al	https://www.gisaid.org	Rapid SARS-CoV-2 whole genome sequencing for informed public health decision making in the Netherlands	https://dx.doi.org/10.1038/s41591-020-0997-y	17/03/2020
Netherlands/Utrecht_18/2020	ncov	EPI_ISL_415527	?	2020-03-12	Europe	Netherlands	Utrecht		Europe	Netherlands	Utrecht	genome	29786	Human	?	?	19A	B	V	Dutch COVID-19 response team	Erasmus Medical Center	David Nieuwenhuijse et al	https://www.gisaid.org	Rapid SARS-CoV-2 whole genome sequencing for informed public health decision making in the Netherlands	https://dx.doi.org/10.1038/s41591-020-0997-y	17/03/2020
Netherlands/Utrecht_19/2020	ncov	EPI_ISL_415528	?	2020-03-12	Europe	Netherlands	Utrecht		Europe	Netherlands	Utrecht	genome	29783	Human	?	?	19A	B.11	L	Dutch COVID-19 response team	Erasmus Medical Center	David Nieuwenhuijse et al	https://www.gisaid.org	Rapid SARS-CoV-2 whole genome sequencing for informed public health decision making in the Netherlands	https://dx.doi.org/10.1038/s41591-020-0997-y	17/03/2020
Netherlands/Utrecht_2/2020	ncov	EPI_ISL_414436	?	2020-03-03	Europe	Netherlands	Utrecht		Europe	Netherlands	Utrecht	genome	29786	Human	?	?	20B	B.1.1	GR	Dutch COVID-19 response team	Erasmus Medical Center	David Nieuwenhuijse et al	https://www.gisaid.org	Rapid SARS-CoV-2 whole genome sequencing for informed public health decision making in the Netherlands	https://dx.doi.org/10.1038/s41591-020-0997-y	12/03/2020
Netherlands/Utrecht_20/2020	ncov	EPI_ISL_422897	?	2020-03-11	Europe	Netherlands	Utrecht		Europe	Netherlands	Utrecht	genome	29775	Human	?	?	20A	B.1.8	G	Dutch COVID-19 response team	Erasmus Medical Center	Bas Oude Munnink et al	https://www.gisaid.org	?	?	11/04/2020
Netherlands/Utrecht_21/2020	ncov	EPI_ISL_422898	?	2020-03-03	Europe	Netherlands	Utrecht		Europe	Netherlands	Utrecht	genome	29775	Human	?	?	20B	B.1.1	GR	Dutch COVID-19 response team	Erasmus Medical Center	Bas Oude Munnink et al	https://www.gisaid.org	?	?	11/04/2020
Netherlands/Utrecht_22/2020	ncov	EPI_ISL_422899	?	2020-03-03	Europe	Netherlands	Utrecht		Europe	Netherlands	Utrecht	genome	29775	Human	?	?	20B	B.1.1	GR	Dutch COVID-19 response team	Erasmus Medical Center	Bas Oude Munnink et al	https://www.gisaid.org	?	?	11/04/2020
Netherlands/Utrecht_24/2020	ncov	EPI_ISL_455292	?	2020-03-12	Europe	Netherlands	Utrecht		Europe	Netherlands	Utrecht	genome	29775	Human	?	?	20B	B.1.1	GR	Dutch COVID-19 response team	Erasmus Medical Center	Bas Oude Munnink et al	https://www.gisaid.org	?	?	29/05/2020
Netherlands/Utrecht_25/2020	ncov	EPI_ISL_455293	?	2020-03-12	Europe	Netherlands	Utrecht		Europe	Netherlands	Utrecht	genome	29775	Human	?	?	20A	B.1	G	Dutch COVID-19 response team	Erasmus Medical Center	Bas Oude Munnink et al	https://www.gisaid.org	?	?	29/05/2020
Netherlands/Utrecht_26/2020	ncov	EPI_ISL_460829	?	2020-04-02	Europe	Netherlands	Utrecht		Europe	Netherlands	Utrecht	genome	29775	Human	?	?	20B	B.1.1.211	GR	Dutch COVID-19 response team	Erasmus Medical Center	Bas Oude Munnink et al	https://www.gisaid.org	?	?	06/06/2020
Netherlands/Utrecht_27/2020	ncov	EPI_ISL_460830	?	2020-04-02	Europe	Netherlands	Utrecht		Europe	Netherlands	Utrecht	genome	29775	Human	?	?	20A	B.1.5	G	Dutch COVID-19 response team	Erasmus Medical Center	Bas Oude Munnink et al	https://www.gisaid.org	?	?	06/06/2020
Netherlands/Utrecht_28/2020	ncov	EPI_ISL_460831	?	2020-04-17	Europe	Netherlands	Utrecht		Europe	Netherlands	Utrecht	genome	29775	Human	?	?	20A	B.1.8	G	Dutch COVID-19 response team	Erasmus Medical Center	Bas Oude Munnink et al	https://www.gisaid.org	?	?	06/06/2020
Netherlands/Utrecht_29/2020	ncov	EPI_ISL_460832	?	2020-04-18	Europe	Netherlands	Utrecht		Europe	Netherlands	Utrecht	genome	29775	Human	?	?	20A	B.1.9	GH	Dutch COVID-19 response team	Erasmus Medical Center	Bas Oude Munnink et al	https://www.gisaid.org	?	?	06/06/2020
Netherlands/Utrecht_3/2020	ncov	EPI_ISL_414437	?	2020-03-03	Europe	Netherlands	Utrecht		Europe	Netherlands	Utrecht	genome	29786	Human	?	?	20A	B.1	G	Dutch COVID-19 response team	Erasmus Medical Center	David Nieuwenhuijse et al	https://www.gisaid.org	Rapid SARS-CoV-2 whole genome sequencing for informed public health decision making in the Netherlands	https://dx.doi.org/10.1038/s41591-020-0997-y	12/03/2020
Netherlands/Utrecht_30/2020	ncov	EPI_ISL_461228	?	2020-04-20	Europe	Netherlands	Utrecht		Europe	Netherlands	Utrecht	genome	29775	Human	?	?	20A	B.1	G	Dutch COVID-19 response team	Erasmus Medical Center	Bas Oude Munnink et al	https://www.gisaid.org	?	?	06/06/2020
Netherlands/Utrecht_31/2020	ncov	EPI_ISL_461229	?	2020-04-23	Europe	Netherlands	Utrecht		Europe	Netherlands	Utrecht	genome	29775	Human	?	?	20A	B.1	G	Dutch COVID-19 response team	Erasmus Medical Center	Bas Oude Munnink et al	https://www.gisaid.org	?	?	06/06/2020
Netherlands/Utrecht_32/2020	ncov	EPI_ISL_461230	?	2020-04-23	Europe	Netherlands	Utrecht		Europe	Netherlands	Utrecht	genome	29775	Human	?	?	20B	B.1.1	GR	Dutch COVID-19 response team	Erasmus Medical Center	Bas Oude Munnink et al	https://www.gisaid.org	?	?	06/06/2020
Netherlands/Utrecht_33/2020	ncov	EPI_ISL_461231	?	2020-04-25	Europe	Netherlands	Utrecht		Europe	Netherlands	Utrecht	genome	29775	Human	?	?	20C	B.1	GH	Dutch COVID-19 response team	Erasmus Medical Center	Bas Oude Munnink et al	https://www.gisaid.org	?	?	06/06/2020
Netherlands/Utrecht_34/2020	ncov	EPI_ISL_461232	?	2020-04-27	Europe	Netherlands	Utrecht		Europe	Netherlands	Utrecht	genome	29775	Human	?	?	20A	B.1.5	G	Dutch COVID-19 response team	Erasmus Medical Center	Bas Oude Munnink et al	https://www.gisaid.org	?	?	06/06/2020
Netherlands/Utrecht_36/2020	ncov	EPI_ISL_461234	?	2020-04-09	Europe	Netherlands	Utrecht		Europe	Netherlands	Utrecht	genome	29775	Human	?	?	20C	B.1.356	GH	Dutch COVID-19 response team	Erasmus Medical Center	Bas Oude Munnink et al	https://www.gisaid.org	?	?	06/06/2020
Netherlands/Utrecht_37/2020	ncov	EPI_ISL_461235	?	2020-04-12	Europe	Netherlands	Utrecht		Europe	Netherlands	Utrecht	genome	29775	Human	?	?	20A	B.1	G	Dutch COVID-19 response team	Erasmus Medical Center	Bas Oude Munnink et al	https://www.gisaid.org	?	?	06/06/2020
Netherlands/Utrecht_38/2020	ncov	EPI_ISL_461236	?	2020-04-12	Europe	Netherlands	Utrecht		Europe	Netherlands	Utrecht	genome	29775	Human	?	?	20A	B.1.22	GH	Dutch COVID-19 response team	Erasmus Medical Center	Bas Oude Munnink et al	https://www.gisaid.org	?	?	06/06/2020
Netherlands/Utrecht_39/2020	ncov	EPI_ISL_461237	?	2020-04-28	Europe	Netherlands	Utrecht		Europe	Netherlands	Utrecht	genome	29775	Human	?	?	20A	B.1	G	Dutch COVID-19 response team	Erasmus Medical Center	Bas Oude Munnink et al	https://www.gisaid.org	?	?	06/06/2020
Netherlands/Utrecht_4/2020	ncov	EPI_ISL_414438	?	2020-03-03	Europe	Netherlands	Utrecht		Europe	Netherlands	Utrecht	genome	29786	Human	?	?	20B	B.1.1	GR	Dutch COVID-19 response team	Erasmus Medical Center	David Nieuwenhuijse et al	https://www.gisaid.org	Rapid SARS-CoV-2 whole genome sequencing for informed public health decision making in the Netherlands	https://dx.doi.org/10.1038/s41591-020-0997-y	12/03/2020
Netherlands/Utrecht_40/2020	ncov	EPI_ISL_461238	?	2020-04-28	Europe	Netherlands	Utrecht		Europe	Netherlands	Utrecht	genome	29775	Human	?	?	20A	B.1.22	GH	Dutch COVID-19 response team	Erasmus Medical Center	Bas Oude Munnink et al	https://www.gisaid.org	?	?	06/06/2020
Netherlands/Utrecht_41/2020	ncov	EPI_ISL_461239	?	2020-04-29	Europe	Netherlands	Utrecht		Europe	Netherlands	Utrecht	genome	29775	Human	?	?	20A	B.1.22	GH	Dutch COVID-19 response team	Erasmus Medical Center	Bas Oude Munnink et al	https://www.gisaid.org	?	?	06/06/2020
Netherlands/Utrecht_42/2020	ncov	EPI_ISL_461240	?	2020-04-30	Europe	Netherlands	Utrecht		Europe	Netherlands	Utrecht	genome	29766	Human	?	?	20A	B.1	G	Dutch COVID-19 response team	Erasmus Medical Center	Bas Oude Munnink et al	https://www.gisaid.org	?	?	06/06/2020
Netherlands/Utrecht_43/2020	ncov	EPI_ISL_461241	?	2020-04-14	Europe	Netherlands	Utrecht		Europe	Netherlands	Utrecht	genome	29775	Human	?	?	20A	B.1.22	GH	Dutch COVID-19 response team	Erasmus Medical Center	Bas Oude Munnink et al	https://www.gisaid.org	?	?	06/06/2020
Netherlands/Utrecht_44/2020	ncov	EPI_ISL_461242	?	2020-04-07	Europe	Netherlands	Utrecht		Europe	Netherlands	Utrecht	genome	29775	Human	?	?	20A	B.1	G	Dutch COVID-19 response team	Erasmus Medical Center	Bas Oude Munnink et al	https://www.gisaid.org	?	?	06/06/2020
Netherlands/Utrecht_45/2020	ncov	EPI_ISL_461243	?	2020-04-14	Europe	Netherlands	Utrecht		Europe	Netherlands	Utrecht	genome	29775	Human	?	?	20A	B.1.22	GH	Dutch COVID-19 response team	Erasmus Medical Center	Bas Oude Munnink et al	https://www.gisaid.org	?	?	06/06/2020
Netherlands/Utrecht_46/2020	ncov	EPI_ISL_414552	?	2020-03-07	Europe	Netherlands	Utrecht		Europe	Netherlands	Utrecht	genome	29775	Human	?	?	20B	B.1.1	GR	Dutch COVID-19 response team	Erasmus Medical Center	David Nieuwenhuijse et al	https://www.gisaid.org	Rapid SARS-CoV-2 whole genome sequencing for informed public health decision making in the Netherlands	https://dx.doi.org/10.1038/s41591-020-0997-y	13/03/2020
Netherlands/Utrecht_47/2020	ncov	EPI_ISL_414551	?	2020-03-07	Europe	Netherlands	Utrecht		Europe	Netherlands	Utrecht	genome	29772	Human	?	?	19A	B.11	L	Dutch COVID-19 response team	Erasmus Medical Center	David Nieuwenhuijse et al	https://www.gisaid.org	Rapid SARS-CoV-2 whole genome sequencing for informed public health decision making in the Netherlands	https://dx.doi.org/10.1038/s41591-020-0997-y	13/03/2020
Netherlands/Utrecht_48/2020	ncov	EPI_ISL_461244	?	2020-05-20	Europe	Netherlands	Utrecht		Europe	Netherlands	Utrecht	genome	29775	Human	?	?	20B	B.1.1.31	GR	Dutch COVID-19 response team	Erasmus Medical Center	Bas Oude Munnink et al	https://www.gisaid.org	?	?	06/06/2020
Netherlands/Utrecht_49/2020	ncov	EPI_ISL_461245	?	2020-05-20	Europe	Netherlands	Utrecht		Europe	Netherlands	Utrecht	genome	29775	Human	?	?	20B	B.1.1.31	GR	Dutch COVID-19 response team	Erasmus Medical Center	Bas Oude Munnink et al	https://www.gisaid.org	?	?	06/06/2020
Netherlands/Utrecht_5/2020	ncov	EPI_ISL_414439	?	2020-03-02	Europe	Netherlands	Utrecht		Europe	Netherlands	Utrecht	genome	29786	Human	?	?	20B	B.1.1	GR	Dutch COVID-19 response team	Erasmus Medical Center	David Nieuwenhuijse et al	https://www.gisaid.org	Rapid SARS-CoV-2 whole genome sequencing for informed public health decision making in the Netherlands	https://dx.doi.org/10.1038/s41591-020-0997-y	12/03/2020
Netherlands/Utrecht_50/2020	ncov	EPI_ISL_461246	?	2020-05-22	Europe	Netherlands	Utrecht		Europe	Netherlands	Utrecht	genome	29775	Human	?	?	20A	B.1.22	GH	Dutch COVID-19 response team	Erasmus Medical Center	Bas Oude Munnink et al	https://www.gisaid.org	?	?	06/06/2020
Netherlands/Utrecht_6/2020	ncov	EPI_ISL_414461	?	2020-03-04	Europe	Netherlands	Utrecht		Europe	Netherlands	Utrecht	genome	29786	Human	?	?	20A	B.1	G	Dutch COVID-19 response team	Erasmus Medical Center	David Nieuwenhuijse et al	https://www.gisaid.org	Rapid SARS-CoV-2 whole genome sequencing for informed public health decision making in the Netherlands	https://dx.doi.org/10.1038/s41591-020-0997-y	12/03/2020
Netherlands/Utrecht_7/2020	ncov	EPI_ISL_414440	?	2020-03-03	Europe	Netherlands	Utrecht		Europe	Netherlands	Utrecht	genome	29786	Human	?	?	20B	B.1.1	GR	Dutch COVID-19 response team	Erasmus Medical Center	David Nieuwenhuijse et al	https://www.gisaid.org	Rapid SARS-CoV-2 whole genome sequencing for informed public health decision making in the Netherlands	https://dx.doi.org/10.1038/s41591-020-0997-y	12/03/2020
Netherlands/Utrecht_8/2020	ncov	EPI_ISL_414441	?	2020-03-03	Europe	Netherlands	Utrecht		Europe	Netherlands	Utrecht	genome	29786	Human	?	?	20A	B.1	G	Dutch COVID-19 response team	Erasmus Medical Center	David Nieuwenhuijse et al	https://www.gisaid.org	Rapid SARS-CoV-2 whole genome sequencing for informed public health decision making in the Netherlands	https://dx.doi.org/10.1038/s41591-020-0997-y	12/03/2020
Netherlands/ZE-EMC-48/2020	ncov	EPI_ISL_523547	?	2020-05-07	Europe	Netherlands	Zeeland		Europe	Netherlands	Zeeland	genome	29775	Human	?	?	19A	B.4	O	Dutch COVID-19 response team	Erasmus Medical Center	Bas Oude Munnink et al	https://www.gisaid.org	?	?	26/08/2020
Netherlands/ZE-EMC-49/2020	ncov	EPI_ISL_523548	?	2020-05-03	Europe	Netherlands	Zeeland		Europe	Netherlands	Zeeland	genome	29494	Human	?	?	20A	B.1	G	Dutch COVID-19 response team	Erasmus Medical Center	Bas Oude Munnink et al	https://www.gisaid.org	?	?	26/08/2020
Netherlands/ZE-EMC-50/2020	ncov	EPI_ISL_523549	?	2020-05-12	Europe	Netherlands	Zeeland		Europe	Netherlands	Zeeland	genome	29774	Human	?	?	20B	B.1.1.71	GR	Dutch COVID-19 response team	Erasmus Medical Center	Bas Oude Munnink et al	https://www.gisaid.org	?	?	26/08/2020
Netherlands/ZE-EMC-51/2020	ncov	EPI_ISL_523550	?	2020-05-16	Europe	Netherlands	Zeeland		Europe	Netherlands	Zeeland	genome	29773	Human	?	?	20A	B.1.8	G	Dutch COVID-19 response team	Erasmus Medical Center	Bas Oude Munnink et al	https://www.gisaid.org	?	?	26/08/2020
Netherlands/ZE-EMC-52/2020	ncov	EPI_ISL_523551	?	2020-06-01	Europe	Netherlands	Zeeland		Europe	Netherlands	Zeeland	genome	29774	Human	?	?	20A	B.1	G	Dutch COVID-19 response team	Erasmus Medical Center	Bas Oude Munnink et al	https://www.gisaid.org	?	?	26/08/2020
Netherlands/ZE-EMC-53/2020	ncov	EPI_ISL_523552	?	2020-06-01	Europe	Netherlands	Zeeland		Europe	Netherlands	Zeeland	genome	29774	Human	?	?	20A	B.1	G	Dutch COVID-19 response team	Erasmus Medical Center	Bas Oude Munnink et al	https://www.gisaid.org	?	?	26/08/2020
Netherlands/ZE-EMC-54/2020	ncov	EPI_ISL_523553	?	2020-06-02	Europe	Netherlands	Zeeland		Europe	Netherlands	Zeeland	genome	29775	Human	?	?	20A	B.1	G	Dutch COVID-19 response team	Erasmus Medical Center	Bas Oude Munnink et al	https://www.gisaid.org	?	?	26/08/2020
Netherlands/ZE-EMC-55/2020	ncov	EPI_ISL_523554	?	2020-06-02	Europe	Netherlands	Zeeland		Europe	Netherlands	Zeeland	genome	29772	Human	?	?	20A	B.1	G	Dutch COVID-19 response team	Erasmus Medical Center	Bas Oude Munnink et al	https://www.gisaid.org	?	?	26/08/2020
Netherlands/ZE-EMC-56/2020	ncov	EPI_ISL_523555	?	2020-06-02	Europe	Netherlands	Zeeland		Europe	Netherlands	Zeeland	genome	29774	Human	?	?	20A	B.1	G	Dutch COVID-19 response team	Erasmus Medical Center	Bas Oude Munnink et al	https://www.gisaid.org	?	?	26/08/2020
Netherlands/ZE-EMC-57/2020	ncov	EPI_ISL_523556	?	2020-06-15	Europe	Netherlands	Zeeland		Europe	Netherlands	Zeeland	genome	29775	Human	?	?	20A	B.1.22	GH	Dutch COVID-19 response team	Erasmus Medical Center	Bas Oude Munnink et al	https://www.gisaid.org	?	?	26/08/2020
Netherlands/ZE-EMC-58/2020	ncov	EPI_ISL_523557	?	2020-05-15	Europe	Netherlands	Zeeland		Europe	Netherlands	Zeeland	genome	29775	Human	?	?	20A	B.1.8	G	Dutch COVID-19 response team	Erasmus Medical Center	Bas Oude Munnink et al	https://www.gisaid.org	?	?	26/08/2020
Netherlands/ZE-EMC-59/2020	ncov	EPI_ISL_523558	?	2020-06-09	Europe	Netherlands	Zeeland		Europe	Netherlands	Zeeland	genome	29775	Human	?	?	20B	B.1.1.10	GR	Dutch COVID-19 response team	Erasmus Medical Center	Bas Oude Munnink et al	https://www.gisaid.org	?	?	26/08/2020
Netherlands/ZE-EMC-69/2020	ncov	EPI_ISL_523568	?	2020-05-22	Europe	Netherlands	Zeeland		Europe	Netherlands	Zeeland	genome	29528	Human	?	?	20A	B.1.8	G	Dutch COVID-19 response team	Erasmus Medical Center	Bas Oude Munnink et al	https://www.gisaid.org	?	?	26/08/2020
Netherlands/ZE-EMC-71/2020	ncov	EPI_ISL_722294	?	2020-09-30	Europe	Netherlands	Zeeland		Europe	Netherlands	Zeeland	genome	29775	Human	?	?	20A	B.1.221	G	Dutch COVID-19 response team	Erasmus Medical Center	Bas Oude Munnink et al	https://www.gisaid.org	?	?	21/12/2020
Netherlands/ZE-EMC-74/2020	ncov	EPI_ISL_722800	?	2020-06-11	Europe	Netherlands	Zeeland		Europe	Netherlands	Zeeland	genome	29775	Human	?	?	20A	B.1.221	G	Dutch COVID-19 response team	Erasmus Medical Center	Bas Oude Munnink et al	https://www.gisaid.org	?	?	21/12/2020
Netherlands/ZE-EMC-80/2020	ncov	EPI_ISL_722640	?	2020-11-14	Europe	Netherlands	Zeeland		Europe	Netherlands	Zeeland	genome	29775	Human	?	?	20A	B.1.221	G	Dutch COVID-19 response team	Erasmus Medical Center	Bas Oude Munnink et al	https://www.gisaid.org	?	?	21/12/2020
Netherlands/ZE-EMC-82/2020	ncov	EPI_ISL_722335	?	2020-10-11	Europe	Netherlands	Zeeland		Europe	Netherlands	Zeeland	genome	29775	Human	?	?	20A.EU1	B.1.177	G	Dutch COVID-19 response team	Erasmus Medical Center	Bas Oude Munnink et al	https://www.gisaid.org	?	?	21/12/2020
Netherlands/ZE-EMC-83/2020	ncov	EPI_ISL_722632	?	2020-11-13	Europe	Netherlands	Zeeland		Europe	Netherlands	Zeeland	genome	29775	Human	?	?	20A	B.1.221	G	Dutch COVID-19 response team	Erasmus Medical Center	Bas Oude Munnink et al	https://www.gisaid.org	?	?	21/12/2020
Netherlands/ZE-EMC-85/2020	ncov	EPI_ISL_722386	?	2020-12-11	Europe	Netherlands	Zeeland		Europe	Netherlands	Zeeland	genome	29775	Human	?	?	20B	B.1.1.297	GR	Dutch COVID-19 response team	Erasmus Medical Center	Bas Oude Munnink et al	https://www.gisaid.org	?	?	21/12/2020
Netherlands/ZE-EMC-86/2020	ncov	EPI_ISL_722328	?	2020-11-23	Europe	Netherlands	Zeeland		Europe	Netherlands	Zeeland	genome	29775	Human	?	?	20A	B.1.221	G	Dutch COVID-19 response team	Erasmus Medical Center	Bas Oude Munnink et al	https://www.gisaid.org	?	?	21/12/2020
Netherlands/ZE-RIVM-10295/2020	ncov	EPI_ISL_636584	?	2020-10-12	Europe	Netherlands	Zeeland		Europe	Netherlands	Zeeland	genome	29782	Human	66	Male	20A.EU1	B.1.177	GV	Dutch COVID-19 response team	National Institute for Public Health and the Environment (RIVM)	Adam Meijer et al	https://www.gisaid.org	?	?	13/11/2020
Netherlands/ZE-RIVM-10296/2020	ncov	EPI_ISL_636585	?	2020-10-14	Europe	Netherlands	Zeeland		Europe	Netherlands	Zeeland	genome	29782	Human	50	Male	20A	B.1.221	G	Dutch COVID-19 response team	National Institute for Public Health and the Environment (RIVM)	Adam Meijer et al	https://www.gisaid.org	?	?	13/11/2020
Netherlands/ZE-RIVM-10355/2020	ncov	EPI_ISL_636587	?	2020-07-30	Europe	Netherlands	Zeeland		Europe	Netherlands	Zeeland	genome	29782	Human	?	?	20B	B.1.1.209	GR	Dutch COVID-19 response team	National Institute for Public Health and the Environment (RIVM)	Adam Meijer et al	https://www.gisaid.org	?	?	13/11/2020
Netherlands/ZE-RIVM-10356/2020	ncov	EPI_ISL_636588	?	2020-07-30	Europe	Netherlands	Zeeland		Europe	Netherlands	Zeeland	genome	29782	Human	?	?	20B	B.1.1.209	GR	Dutch COVID-19 response team	National Institute for Public Health and the Environment (RIVM)	Adam Meijer et al	https://www.gisaid.org	?	?	13/11/2020
Netherlands/ZE-RIVM-10375/2020	ncov	EPI_ISL_636589	?	2020-09-11	Europe	Netherlands	Zeeland		Europe	Netherlands	Zeeland	genome	29782	Human	27	Male	20B	B.1.1.37	GR	Dutch COVID-19 response team	National Institute for Public Health and the Environment (RIVM)	Adam Meijer et al	https://www.gisaid.org	?	?	13/11/2020
Netherlands/ZE-RIVM-10376/2020	ncov	EPI_ISL_636590	?	2020-09-07	Europe	Netherlands	Zeeland		Europe	Netherlands	Zeeland	genome	29782	Human	49	Female	20B	B.1.1.37	GR	Dutch COVID-19 response team	National Institute for Public Health and the Environment (RIVM)	Adam Meijer et al	https://www.gisaid.org	?	?	13/11/2020
Netherlands/ZE-RIVM-20013/2020	ncov	EPI_ISL_723212	?	2020-10-10	Europe	Netherlands	Zeeland		Europe	Netherlands	Zeeland	genome	29782	Human	47	?	20A.EU1	B.1.177	GV	Dutch COVID-19 response team	National Institute for Public Health and the Environment (RIVM)	Adam Meijer et al	https://www.gisaid.org	?	?	21/12/2020
Netherlands/ZH-EMC-1000/2020	ncov	EPI_ISL_722684	?	2020-11-21	Europe	Netherlands	South Holland		Europe	Netherlands	South Holland	genome	29775	Human	?	?	20A.EU1	B.1.177.7	GV	Dutch COVID-19 response team	Erasmus Medical Center	Bas Oude Munnink et al	https://www.gisaid.org	?	?	21/12/2020
Netherlands/ZH-EMC-1001/2020	ncov	EPI_ISL_722676	?	2020-11-19	Europe	Netherlands	South Holland		Europe	Netherlands	South Holland	genome	29775	Human	?	?	20A.EU1	B.1.177.7	GV	Dutch COVID-19 response team	Erasmus Medical Center	Bas Oude Munnink et al	https://www.gisaid.org	?	?	21/12/2020
Netherlands/ZH-EMC-1002/2020	ncov	EPI_ISL_722503	?	2020-10-14	Europe	Netherlands	South Holland		Europe	Netherlands	South Holland	genome	29775	Human	?	?	20B	B.1.1.209	GR	Dutch COVID-19 response team	Erasmus Medical Center	Bas Oude Munnink et al	https://www.gisaid.org	?	?	21/12/2020
Netherlands/ZH-EMC-1003/2020	ncov	EPI_ISL_722671	?	2020-11-18	Europe	Netherlands	South Holland		Europe	Netherlands	South Holland	genome	29775	Human	?	?	20A.EU1	B.1.177	GV	Dutch COVID-19 response team	Erasmus Medical Center	Bas Oude Munnink et al	https://www.gisaid.org	?	?	21/12/2020
Netherlands/ZH-EMC-1004/2020	ncov	EPI_ISL_722677	?	2020-11-19	Europe	Netherlands	South Holland		Europe	Netherlands	South Holland	genome	29775	Human	?	?	20A	B.1.221	G	Dutch COVID-19 response team	Erasmus Medical Center	Bas Oude Munnink et al	https://www.gisaid.org	?	?	21/12/2020
Netherlands/ZH-EMC-1005/2020	ncov	EPI_ISL_722633	?	2020-11-13	Europe	Netherlands	South Holland		Europe	Netherlands	South Holland	genome	29775	Human	?	?	20A	B.1.221	G	Dutch COVID-19 response team	Erasmus Medical Center	Bas Oude Munnink et al	https://www.gisaid.org	?	?	21/12/2020
Netherlands/ZH-EMC-1006/2020	ncov	EPI_ISL_722288	?	2020-11-16	Europe	Netherlands	South Holland		Europe	Netherlands	South Holland	genome	29775	Human	?	?	20A	B.1.221	G	Dutch COVID-19 response team	Erasmus Medical Center	Bas Oude Munnink et al	https://www.gisaid.org	?	?	21/12/2020
Netherlands/ZH-EMC-1007/2020	ncov	EPI_ISL_722655	?	2020-11-16	Europe	Netherlands	South Holland		Europe	Netherlands	South Holland	genome	29775	Human	?	?	20A	B.1.221	G	Dutch COVID-19 response team	Erasmus Medical Center	Bas Oude Munnink et al	https://www.gisaid.org	?	?	21/12/2020
Netherlands/ZH-EMC-1008/2020	ncov	EPI_ISL_722672	?	2020-11-18	Europe	Netherlands	South Holland		Europe	Netherlands	South Holland	genome	29775	Human	?	?	20A	B.1.221	G	Dutch COVID-19 response team	Erasmus Medical Center	Bas Oude Munnink et al	https://www.gisaid.org	?	?	21/12/2020
Netherlands/ZH-EMC-1009/2020	ncov	EPI_ISL_722617	?	2020-11-11	Europe	Netherlands	South Holland		Europe	Netherlands	South Holland	genome	29775	Human	?	?	20A.EU2	B.1.160	GH	Dutch COVID-19 response team	Erasmus Medical Center	Bas Oude Munnink et al	https://www.gisaid.org	?	?	21/12/2020
Netherlands/ZH-EMC-1010/2020	ncov	EPI_ISL_722656	?	2020-11-16	Europe	Netherlands	South Holland		Europe	Netherlands	South Holland	genome	29775	Human	?	?	20A.EU1	B.1.177	GV	Dutch COVID-19 response team	Erasmus Medical Center	Bas Oude Munnink et al	https://www.gisaid.org	?	?	21/12/2020
Netherlands/ZH-EMC-1011/2020	ncov	EPI_ISL_722605	?	2020-11-01	Europe	Netherlands	South Holland		Europe	Netherlands	South Holland	genome	29775	Human	?	?	20A.EU1	B.1.177	GV	Dutch COVID-19 response team	Erasmus Medical Center	Bas Oude Munnink et al	https://www.gisaid.org	?	?	21/12/2020
Netherlands/ZH-EMC-1012/2020	ncov	EPI_ISL_722686	?	2020-11-23	Europe	Netherlands	South Holland		Europe	Netherlands	South Holland	genome	29775	Human	?	?	20A.EU1	B.1.177	GV	Dutch COVID-19 response team	Erasmus Medical Center	Bas Oude Munnink et al	https://www.gisaid.org	?	?	21/12/2020
Netherlands/ZH-EMC-1013/2020	ncov	EPI_ISL_722678	?	2020-11-19	Europe	Netherlands	South Holland		Europe	Netherlands	South Holland	genome	29775	Human	?	?	20A.EU1	B.1.177	GV	Dutch COVID-19 response team	Erasmus Medical Center	Bas Oude Munnink et al	https://www.gisaid.org	?	?	21/12/2020
Netherlands/ZH-EMC-1014/2020	ncov	EPI_ISL_722685	?	2020-11-22	Europe	Netherlands	South Holland		Europe	Netherlands	South Holland	genome	29775	Human	?	?	20A.EU1	B.1.177.7	GV	Dutch COVID-19 response team	Erasmus Medical Center	Bas Oude Munnink et al	https://www.gisaid.org	?	?	21/12/2020
Netherlands/ZH-EMC-1015/2020	ncov	EPI_ISL_722683	?	2020-11-20	Europe	Netherlands	South Holland		Europe	Netherlands	South Holland	genome	29775	Human	?	?	20A.EU1	B.1.177	GV	Dutch COVID-19 response team	Erasmus Medical Center	Bas Oude Munnink et al	https://www.gisaid.org	?	?	21/12/2020
Netherlands/ZH-EMC-1016/2020	ncov	EPI_ISL_722626	?	2020-11-12	Europe	Netherlands	South Holland		Europe	Netherlands	South Holland	genome	29775	Human	?	?	20A.EU1	B.1.177	GV	Dutch COVID-19 response team	Erasmus Medical Center	Bas Oude Munnink et al	https://www.gisaid.org	?	?	21/12/2020
Netherlands/ZH-EMC-1017/2020	ncov	EPI_ISL_722395	?	2020-11-16	Europe	Netherlands	South Holland		Europe	Netherlands	South Holland	genome	29775	Human	?	?	20A	B.1.221	G	Dutch COVID-19 response team	Erasmus Medical Center	Bas Oude Munnink et al	https://www.gisaid.org	?	?	21/12/2020
Netherlands/ZH-EMC-1018/2020	ncov	EPI_ISL_722634	?	2020-11-13	Europe	Netherlands	South Holland		Europe	Netherlands	South Holland	genome	29775	Human	?	?	20A.EU1	B.1.177	GV	Dutch COVID-19 response team	Erasmus Medical Center	Bas Oude Munnink et al	https://www.gisaid.org	?	?	21/12/2020
Netherlands/ZH-EMC-1019/2020	ncov	EPI_ISL_722657	?	2020-11-16	Europe	Netherlands	South Holland		Europe	Netherlands	South Holland	genome	29775	Human	?	?	20A.EU1	B.1.177	GV	Dutch COVID-19 response team	Erasmus Medical Center	Bas Oude Munnink et al	https://www.gisaid.org	?	?	21/12/2020
Netherlands/ZH-EMC-1020/2020	ncov	EPI_ISL_722304	?	2020-11-09	Europe	Netherlands	South Holland		Europe	Netherlands	South Holland	genome	29775	Human	?	?	20A	B.1.221	G	Dutch COVID-19 response team	Erasmus Medical Center	Bas Oude Munnink et al	https://www.gisaid.org	?	?	21/12/2020
Netherlands/ZH-EMC-1021/2020	ncov	EPI_ISL_722618	?	2020-11-11	Europe	Netherlands	South Holland		Europe	Netherlands	South Holland	genome	29775	Human	?	?	20A.EU2	B.1.160	GH	Dutch COVID-19 response team	Erasmus Medical Center	Bas Oude Munnink et al	https://www.gisaid.org	?	?	21/12/2020
Netherlands/ZH-EMC-1023/2020	ncov	EPI_ISL_722311	?	2020-11-24	Europe	Netherlands	South Holland		Europe	Netherlands	South Holland	genome	29775	Human	?	?	20A	B.1	GH	Dutch COVID-19 response team	Erasmus Medical Center	Bas Oude Munnink et al	https://www.gisaid.org	?	?	21/12/2020
Netherlands/ZH-EMC-1024/2020	ncov	EPI_ISL_722815	?	2020-08-28	Europe	Netherlands	South Holland		Europe	Netherlands	South Holland	genome	29775	Human	?	?	20A.EU1	B.1.177	GV	Dutch COVID-19 response team	Erasmus Medical Center	Bas Oude Munnink et al	https://www.gisaid.org	?	?	21/12/2020
Netherlands/ZH-EMC-1025/2020	ncov	EPI_ISL_722627	?	2020-11-12	Europe	Netherlands	South Holland		Europe	Netherlands	South Holland	genome	29775	Human	?	?	20A.EU2	B.1.160	GH	Dutch COVID-19 response team	Erasmus Medical Center	Bas Oude Munnink et al	https://www.gisaid.org	?	?	21/12/2020
Netherlands/ZH-EMC-1026/2020	ncov	EPI_ISL_722658	?	2020-11-16	Europe	Netherlands	South Holland		Europe	Netherlands	South Holland	genome	29775	Human	?	?	20A.EU2	B.1.160	GH	Dutch COVID-19 response team	Erasmus Medical Center	Bas Oude Munnink et al	https://www.gisaid.org	?	?	21/12/2020
Netherlands/ZH-EMC-1027/2020	ncov	EPI_ISL_722659	?	2020-11-16	Europe	Netherlands	South Holland		Europe	Netherlands	South Holland	genome	29775	Human	?	?	20A.EU1	B.1.177.7	GV	Dutch COVID-19 response team	Erasmus Medical Center	Bas Oude Munnink et al	https://www.gisaid.org	?	?	21/12/2020
Netherlands/ZH-EMC-1028/2020	ncov	EPI_ISL_722281	?	2020-11-25	Europe	Netherlands	South Holland		Europe	Netherlands	South Holland	genome	29775	Human	?	?	20A.EU1	B.1.177.7	GV	Dutch COVID-19 response team	Erasmus Medical Center	Bas Oude Munnink et al	https://www.gisaid.org	?	?	21/12/2020
Netherlands/ZH-EMC-1029/2020	ncov	EPI_ISL_722688	?	2020-11-25	Europe	Netherlands	South Holland		Europe	Netherlands	South Holland	genome	29775	Human	?	?	20A	B.1.221	G	Dutch COVID-19 response team	Erasmus Medical Center	Bas Oude Munnink et al	https://www.gisaid.org	?	?	21/12/2020
Netherlands/ZH-EMC-1030/2020	ncov	EPI_ISL_722741	?	2020-11-07	Europe	Netherlands	South Holland		Europe	Netherlands	South Holland	genome	29775	Human	?	?	20A.EU1	B.1.177	GV	Dutch COVID-19 response team	Erasmus Medical Center	Bas Oude Munnink et al	https://www.gisaid.org	?	?	21/12/2020
Netherlands/ZH-EMC-1031/2020	ncov	EPI_ISL_722606	?	2020-11-01	Europe	Netherlands	South Holland		Europe	Netherlands	South Holland	genome	29472	Human	?	?	20A.EU1	B.1.177	GV	Dutch COVID-19 response team	Erasmus Medical Center	Bas Oude Munnink et al	https://www.gisaid.org	?	?	21/12/2020
Netherlands/ZH-EMC-1032/2020	ncov	EPI_ISL_722302	?	2020-11-16	Europe	Netherlands	South Holland		Europe	Netherlands	South Holland	genome	29775	Human	?	?	20A.EU2	B.1.160	GH	Dutch COVID-19 response team	Erasmus Medical Center	Bas Oude Munnink et al	https://www.gisaid.org	?	?	21/12/2020
Netherlands/ZH-EMC-1033/2020	ncov	EPI_ISL_722284	?	2020-11-18	Europe	Netherlands	South Holland		Europe	Netherlands	South Holland	genome	29775	Human	?	?	20A	B.1.221	G	Dutch COVID-19 response team	Erasmus Medical Center	Bas Oude Munnink et al	https://www.gisaid.org	?	?	21/12/2020
Netherlands/ZH-EMC-1034/2020	ncov	EPI_ISL_722340	?	2020-11-17	Europe	Netherlands	South Holland		Europe	Netherlands	South Holland	genome	29472	Human	?	?	20A.EU1	B.1.177	GV	Dutch COVID-19 response team	Erasmus Medical Center	Bas Oude Munnink et al	https://www.gisaid.org	?	?	21/12/2020
Netherlands/ZH-EMC-1035/2020	ncov	EPI_ISL_722406	?	2020-11-23	Europe	Netherlands	South Holland		Europe	Netherlands	South Holland	genome	29472	Human	?	?	20A.EU1	B.1.177	G	Dutch COVID-19 response team	Erasmus Medical Center	Bas Oude Munnink et al	https://www.gisaid.org	?	?	21/12/2020
Netherlands/ZH-EMC-1036/2020	ncov	EPI_ISL_722691	?	2020-11-26	Europe	Netherlands	South Holland		Europe	Netherlands	South Holland	genome	29775	Human	?	?	20A.EU1	B.1.177.7	GV	Dutch COVID-19 response team	Erasmus Medical Center	Bas Oude Munnink et al	https://www.gisaid.org	?	?	21/12/2020
Netherlands/ZH-EMC-1037/2020	ncov	EPI_ISL_722317	?	2020-11-28	Europe	Netherlands	South Holland		Europe	Netherlands	South Holland	genome	29775	Human	?	?	20A.EU1	B.1.177.7	GV	Dutch COVID-19 response team	Erasmus Medical Center	Bas Oude Munnink et al	https://www.gisaid.org	?	?	21/12/2020
Netherlands/ZH-EMC-1038/2020	ncov	EPI_ISL_722338	?	2020-12-01	Europe	Netherlands	South Holland		Europe	Netherlands	South Holland	genome	29768	Human	?	?	20A	B.1.258	G	Dutch COVID-19 response team	Erasmus Medical Center	Bas Oude Munnink et al	https://www.gisaid.org	?	?	21/12/2020
Netherlands/ZH-EMC-1039/2020	ncov	EPI_ISL_722846	?	2020-09-07	Europe	Netherlands	South Holland		Europe	Netherlands	South Holland	genome	29775	Human	?	?	20A.EU1	B.1.177	GV	Dutch COVID-19 response team	Erasmus Medical Center	Bas Oude Munnink et al	https://www.gisaid.org	?	?	21/12/2020
Netherlands/ZH-EMC-1040/2020	ncov	EPI_ISL_722319	?	2020-09-22	Europe	Netherlands	South Holland		Europe	Netherlands	South Holland	genome	29775	Human	?	?	20A.EU1	B.1.177	GV	Dutch COVID-19 response team	Erasmus Medical Center	Bas Oude Munnink et al	https://www.gisaid.org	?	?	21/12/2020
Netherlands/ZH-EMC-1041/2020	ncov	EPI_ISL_722379	?	2020-11-09	Europe	Netherlands	South Holland		Europe	Netherlands	South Holland	genome	29775	Human	?	?	20A	B.1.36.4	GH	Dutch COVID-19 response team	Erasmus Medical Center	Bas Oude Munnink et al	https://www.gisaid.org	?	?	21/12/2020
Netherlands/ZH-EMC-1042/2020	ncov	EPI_ISL_722396	?	2020-10-31	Europe	Netherlands	South Holland		Europe	Netherlands	South Holland	genome	29463	Human	?	?	20A	B.1.221	G	Dutch COVID-19 response team	Erasmus Medical Center	Bas Oude Munnink et al	https://www.gisaid.org	?	?	21/12/2020
Netherlands/ZH-EMC-1043/2020	ncov	EPI_ISL_722692	?	2020-11-26	Europe	Netherlands	South Holland		Europe	Netherlands	South Holland	genome	29775	Human	?	?	20A	B.1.221	G	Dutch COVID-19 response team	Erasmus Medical Center	Bas Oude Munnink et al	https://www.gisaid.org	?	?	21/12/2020
Netherlands/ZH-EMC-1044/2020	ncov	EPI_ISL_722696	?	2020-11-27	Europe	Netherlands	South Holland		Europe	Netherlands	South Holland	genome	29775	Human	?	?	20A	B.1.221	G	Dutch COVID-19 response team	Erasmus Medical Center	Bas Oude Munnink et al	https://www.gisaid.org	?	?	21/12/2020
Netherlands/ZH-EMC-1045/2020	ncov	EPI_ISL_722697	?	2020-11-29	Europe	Netherlands	South Holland		Europe	Netherlands	South Holland	genome	29775	Human	?	?	20A	B.1.221	G	Dutch COVID-19 response team	Erasmus Medical Center	Bas Oude Munnink et al	https://www.gisaid.org	?	?	21/12/2020
Netherlands/ZH-EMC-1047/2020	ncov	EPI_ISL_722734	?	2020-11-06	Europe	Netherlands	South Holland		Europe	Netherlands	South Holland	genome	29775	Human	?	?	20A.EU1	B.1.177	GV	Dutch COVID-19 response team	Erasmus Medical Center	Bas Oude Munnink et al	https://www.gisaid.org	?	?	21/12/2020
Netherlands/ZH-EMC-1048/2020	ncov	EPI_ISL_722673	?	2020-11-18	Europe	Netherlands	South Holland		Europe	Netherlands	South Holland	genome	29775	Human	?	?	20A.EU2	B.1.160	GH	Dutch COVID-19 response team	Erasmus Medical Center	Bas Oude Munnink et al	https://www.gisaid.org	?	?	21/12/2020
Netherlands/ZH-EMC-1049/2020	ncov	EPI_ISL_722547	?	2020-10-25	Europe	Netherlands	South Holland		Europe	Netherlands	South Holland	genome	29775	Human	?	?	20A.EU1	B.1.177	GV	Dutch COVID-19 response team	Erasmus Medical Center	Bas Oude Munnink et al	https://www.gisaid.org	?	?	21/12/2020
Netherlands/ZH-EMC-1050/2020	ncov	EPI_ISL_722786	?	2020-12-02	Europe	Netherlands	South Holland		Europe	Netherlands	South Holland	genome	29775	Human	?	?	20A.EU1	B.1.177	GV	Dutch COVID-19 response team	Erasmus Medical Center	Bas Oude Munnink et al	https://www.gisaid.org	?	?	21/12/2020
Netherlands/ZH-EMC-1051/2020	ncov	EPI_ISL_722791	?	2020-12-06	Europe	Netherlands	South Holland		Europe	Netherlands	South Holland	genome	29775	Human	?	?	20B	B.1.1.209	GR	Dutch COVID-19 response team	Erasmus Medical Center	Bas Oude Munnink et al	https://www.gisaid.org	?	?	21/12/2020
Netherlands/ZH-EMC-1052/2020	ncov	EPI_ISL_722792	?	2020-12-06	Europe	Netherlands	South Holland		Europe	Netherlands	South Holland	genome	29775	Human	?	?	20A.EU1	B.1.177	GV	Dutch COVID-19 response team	Erasmus Medical Center	Bas Oude Munnink et al	https://www.gisaid.org	?	?	21/12/2020
Netherlands/ZH-EMC-1053/2020	ncov	EPI_ISL_722370	?	2020-12-06	Europe	Netherlands	South Holland		Europe	Netherlands	South Holland	genome	29775	Human	?	?	20A.EU1	B.1.177	GV	Dutch COVID-19 response team	Erasmus Medical Center	Bas Oude Munnink et al	https://www.gisaid.org	?	?	21/12/2020
Netherlands/ZH-EMC-1054/2020	ncov	EPI_ISL_722793	?	2020-12-06	Europe	Netherlands	South Holland		Europe	Netherlands	South Holland	genome	29775	Human	?	?	20A	B.1.221	G	Dutch COVID-19 response team	Erasmus Medical Center	Bas Oude Munnink et al	https://www.gisaid.org	?	?	21/12/2020
Netherlands/ZH-EMC-1055/2020	ncov	EPI_ISL_722794	?	2020-12-06	Europe	Netherlands	South Holland		Europe	Netherlands	South Holland	genome	29775	Human	?	?	20B	B.1.1.209	GR	Dutch COVID-19 response team	Erasmus Medical Center	Bas Oude Munnink et al	https://www.gisaid.org	?	?	21/12/2020
Netherlands/ZH-EMC-1056/2020	ncov	EPI_ISL_722434	?	2020-12-06	Europe	Netherlands	South Holland		Europe	Netherlands	South Holland	genome	29769	Human	?	?	20B	B.1.1.130	GR	Dutch COVID-19 response team	Erasmus Medical Center	Bas Oude Munnink et al	https://www.gisaid.org	?	?	21/12/2020
Netherlands/ZH-EMC-1057/2020	ncov	EPI_ISL_722795	?	2020-12-06	Europe	Netherlands	South Holland		Europe	Netherlands	South Holland	genome	29775	Human	?	?	20A.EU1	B.1.177	GV	Dutch COVID-19 response team	Erasmus Medical Center	Bas Oude Munnink et al	https://www.gisaid.org	?	?	21/12/2020
Netherlands/ZH-EMC-1058/2020	ncov	EPI_ISL_722349	?	2020-10-05	Europe	Netherlands	South Holland		Europe	Netherlands	South Holland	genome	29775	Human	?	?	20A	B.1.221	G	Dutch COVID-19 response team	Erasmus Medical Center	Bas Oude Munnink et al	https://www.gisaid.org	?	?	21/12/2020
Netherlands/ZH-EMC-1059/2020	ncov	EPI_ISL_722279	?	2020-11-19	Europe	Netherlands	South Holland		Europe	Netherlands	South Holland	genome	29769	Human	?	?	20A	B.1.258	G	Dutch COVID-19 response team	Erasmus Medical Center	Bas Oude Munnink et al	https://www.gisaid.org	?	?	21/12/2020
Netherlands/ZH-EMC-1060/2020	ncov	EPI_ISL_722339	?	2020-11-24	Europe	Netherlands	South Holland		Europe	Netherlands	South Holland	genome	29775	Human	?	?	20A.EU1	B.1.177	GV	Dutch COVID-19 response team	Erasmus Medical Center	Bas Oude Munnink et al	https://www.gisaid.org	?	?	21/12/2020
Netherlands/ZH-EMC-1061/2020	ncov	EPI_ISL_722289	?	2020-12-04	Europe	Netherlands	South Holland		Europe	Netherlands	South Holland	genome	29775	Human	?	?	20A	B.1.221	G	Dutch COVID-19 response team	Erasmus Medical Center	Bas Oude Munnink et al	https://www.gisaid.org	?	?	21/12/2020
Netherlands/ZH-EMC-1062/2020	ncov	EPI_ISL_722797	?	2020-12-07	Europe	Netherlands	South Holland		Europe	Netherlands	South Holland	genome	29775	Human	?	?	20A.EU1	B.1.177	GV	Dutch COVID-19 response team	Erasmus Medical Center	Bas Oude Munnink et al	https://www.gisaid.org	?	?	21/12/2020
Netherlands/ZH-EMC-1063/2020	ncov	EPI_ISL_722798	?	2020-12-07	Europe	Netherlands	South Holland		Europe	Netherlands	South Holland	genome	29775	Human	?	?	20A.EU1	B.1.177	GV	Dutch COVID-19 response team	Erasmus Medical Center	Bas Oude Munnink et al	https://www.gisaid.org	?	?	21/12/2020
Netherlands/ZH-EMC-1064/2020	ncov	EPI_ISL_722402	?	2020-12-07	Europe	Netherlands	South Holland		Europe	Netherlands	South Holland	genome	29775	Human	?	?	20A.EU1	B.1.177	G	Dutch COVID-19 response team	Erasmus Medical Center	Bas Oude Munnink et al	https://www.gisaid.org	?	?	21/12/2020
Netherlands/ZH-EMC-1065/2020	ncov	EPI_ISL_722299	?	2020-12-07	Europe	Netherlands	South Holland		Europe	Netherlands	South Holland	genome	29775	Human	?	?	20A.EU1	B.1.177	G	Dutch COVID-19 response team	Erasmus Medical Center	Bas Oude Munnink et al	https://www.gisaid.org	?	?	21/12/2020
Netherlands/ZH-EMC-1066/2020	ncov	EPI_ISL_722315	?	2020-12-07	Europe	Netherlands	South Holland		Europe	Netherlands	South Holland	genome	29466	Human	?	?	20A	B	G	Dutch COVID-19 response team	Erasmus Medical Center	Bas Oude Munnink et al	https://www.gisaid.org	?	?	21/12/2020
Netherlands/ZH-EMC-1067/2020	ncov	EPI_ISL_722493	?	2020-10-01	Europe	Netherlands	South Holland		Europe	Netherlands	South Holland	genome	29775	Human	?	?	20A	B.1.221	G	Dutch COVID-19 response team	Erasmus Medical Center	Bas Oude Munnink et al	https://www.gisaid.org	?	?	21/12/2020
Netherlands/ZH-EMC-1068/2020	ncov	EPI_ISL_722425	?	2020-10-05	Europe	Netherlands	South Holland		Europe	Netherlands	South Holland	genome	29769	Human	?	?	20A	B.1.258	G	Dutch COVID-19 response team	Erasmus Medical Center	Bas Oude Munnink et al	https://www.gisaid.org	?	?	21/12/2020
Netherlands/ZH-EMC-1069/2020	ncov	EPI_ISL_722593	?	2020-10-05	Europe	Netherlands	South Holland		Europe	Netherlands	South Holland	genome	29775	Human	?	?	20A.EU2	B.1.160	GH	Dutch COVID-19 response team	Erasmus Medical Center	Bas Oude Munnink et al	https://www.gisaid.org	?	?	21/12/2020
Netherlands/ZH-EMC-1070/2020	ncov	EPI_ISL_722307	?	2020-10-11	Europe	Netherlands	South Holland		Europe	Netherlands	South Holland	genome	29775	Human	?	?	20A	B.1.221	G	Dutch COVID-19 response team	Erasmus Medical Center	Bas Oude Munnink et al	https://www.gisaid.org	?	?	21/12/2020
Netherlands/ZH-EMC-1071/2020	ncov	EPI_ISL_722347	?	2020-10-11	Europe	Netherlands	South Holland		Europe	Netherlands	South Holland	genome	29775	Human	?	?	20A	B.1.221	G	Dutch COVID-19 response team	Erasmus Medical Center	Bas Oude Munnink et al	https://www.gisaid.org	?	?	21/12/2020
Netherlands/ZH-EMC-1072/2020	ncov	EPI_ISL_722500	?	2020-10-13	Europe	Netherlands	South Holland		Europe	Netherlands	South Holland	genome	29775	Human	?	?	20A	B.1.221	G	Dutch COVID-19 response team	Erasmus Medical Center	Bas Oude Munnink et al	https://www.gisaid.org	?	?	21/12/2020
Netherlands/ZH-EMC-1073/2020	ncov	EPI_ISL_722504	?	2020-10-14	Europe	Netherlands	South Holland		Europe	Netherlands	South Holland	genome	29775	Human	?	?	20A.EU1	B.1.177	GV	Dutch COVID-19 response team	Erasmus Medical Center	Bas Oude Munnink et al	https://www.gisaid.org	?	?	21/12/2020
Netherlands/ZH-EMC-1074/2020	ncov	EPI_ISL_722505	?	2020-10-14	Europe	Netherlands	South Holland		Europe	Netherlands	South Holland	genome	29775	Human	?	?	20A.EU2	B.1.160	GH	Dutch COVID-19 response team	Erasmus Medical Center	Bas Oude Munnink et al	https://www.gisaid.org	?	?	21/12/2020
Netherlands/ZH-EMC-1075/2020	ncov	EPI_ISL_722506	?	2020-10-14	Europe	Netherlands	South Holland		Europe	Netherlands	South Holland	genome	29775	Human	?	?	20A.EU2	B.1.160	GH	Dutch COVID-19 response team	Erasmus Medical Center	Bas Oude Munnink et al	https://www.gisaid.org	?	?	21/12/2020
Netherlands/ZH-EMC-1076/2020	ncov	EPI_ISL_722509	?	2020-10-17	Europe	Netherlands	South Holland		Europe	Netherlands	South Holland	genome	29775	Human	?	?	20A	B.1.221	G	Dutch COVID-19 response team	Erasmus Medical Center	Bas Oude Munnink et al	https://www.gisaid.org	?	?	21/12/2020
Netherlands/ZH-EMC-1077/2020	ncov	EPI_ISL_722515	?	2020-10-19	Europe	Netherlands	South Holland		Europe	Netherlands	South Holland	genome	29775	Human	?	?	20A.EU1	B.1.177	GV	Dutch COVID-19 response team	Erasmus Medical Center	Bas Oude Munnink et al	https://www.gisaid.org	?	?	21/12/2020
Netherlands/ZH-EMC-1078/2020	ncov	EPI_ISL_722305	?	2020-10-23	Europe	Netherlands	South Holland		Europe	Netherlands	South Holland	genome	29472	Human	?	?	20A	B.1.221	G	Dutch COVID-19 response team	Erasmus Medical Center	Bas Oude Munnink et al	https://www.gisaid.org	?	?	21/12/2020
Netherlands/ZH-EMC-1079/2020	ncov	EPI_ISL_722589	?	2020-10-31	Europe	Netherlands	South Holland		Europe	Netherlands	South Holland	genome	29775	Human	?	?	20A.EU2	B.1.160	GH	Dutch COVID-19 response team	Erasmus Medical Center	Bas Oude Munnink et al	https://www.gisaid.org	?	?	21/12/2020
Netherlands/ZH-EMC-1080/2020	ncov	EPI_ISL_722799	?	2020-12-07	Europe	Netherlands	South Holland		Europe	Netherlands	South Holland	genome	29775	Human	?	?	20A.EU1	B.1.177.2	GV	Dutch COVID-19 response team	Erasmus Medical Center	Bas Oude Munnink et al	https://www.gisaid.org	?	?	21/12/2020
Netherlands/ZH-EMC-1081/2020	ncov	EPI_ISL_722433	?	2020-12-12	Europe	Netherlands	South Holland		Europe	Netherlands	South Holland	genome	29769	Human	?	?	20A	B.1.258	G	Dutch COVID-19 response team	Erasmus Medical Center	Bas Oude Munnink et al	https://www.gisaid.org	?	?	21/12/2020
Netherlands/ZH-EMC-1083/2020	ncov	EPI_ISL_722342	?	2020-12-12	Europe	Netherlands	South Holland		Europe	Netherlands	South Holland	genome	29775	Human	?	?	20A.EU1	B.1.177	GV	Dutch COVID-19 response team	Erasmus Medical Center	Bas Oude Munnink et al	https://www.gisaid.org	?	?	21/12/2020
Netherlands/ZH-EMC-1084/2020	ncov	EPI_ISL_722765	?	2020-12-12	Europe	Netherlands	South Holland		Europe	Netherlands	South Holland	genome	29775	Human	?	?	20A.EU1	B.1.177	GV	Dutch COVID-19 response team	Erasmus Medical Center	Bas Oude Munnink et al	https://www.gisaid.org	?	?	21/12/2020
Netherlands/ZH-EMC-1085/2020	ncov	EPI_ISL_722381	?	2020-12-12	Europe	Netherlands	South Holland		Europe	Netherlands	South Holland	genome	29775	Human	?	?	20A	B.1.221	G	Dutch COVID-19 response team	Erasmus Medical Center	Bas Oude Munnink et al	https://www.gisaid.org	?	?	21/12/2020
Netherlands/ZH-EMC-1086/2020	ncov	EPI_ISL_722766	?	2020-12-12	Europe	Netherlands	South Holland		Europe	Netherlands	South Holland	genome	29775	Human	?	?	20A.EU2	B.1.160	GH	Dutch COVID-19 response team	Erasmus Medical Center	Bas Oude Munnink et al	https://www.gisaid.org	?	?	21/12/2020
Netherlands/ZH-EMC-1087/2020	ncov	EPI_ISL_722768	?	2020-12-13	Europe	Netherlands	South Holland		Europe	Netherlands	South Holland	genome	29775	Human	?	?	20A	B.1.221	G	Dutch COVID-19 response team	Erasmus Medical Center	Bas Oude Munnink et al	https://www.gisaid.org	?	?	21/12/2020
Netherlands/ZH-EMC-1088/2020	ncov	EPI_ISL_722769	?	2020-12-13	Europe	Netherlands	South Holland		Europe	Netherlands	South Holland	genome	29775	Human	?	?	20A.EU1	B.1.177	GV	Dutch COVID-19 response team	Erasmus Medical Center	Bas Oude Munnink et al	https://www.gisaid.org	?	?	21/12/2020
Netherlands/ZH-EMC-1089/2020	ncov	EPI_ISL_722770	?	2020-12-13	Europe	Netherlands	South Holland		Europe	Netherlands	South Holland	genome	29775	Human	?	?	20A.EU1	B.1.177	GV	Dutch COVID-19 response team	Erasmus Medical Center	Bas Oude Munnink et al	https://www.gisaid.org	?	?	21/12/2020
Netherlands/ZH-EMC-1090/2020	ncov	EPI_ISL_722356	?	2020-12-13	Europe	Netherlands	South Holland		Europe	Netherlands	South Holland	genome	29769	Human	?	?	20B	B.1.1.130	GR	Dutch COVID-19 response team	Erasmus Medical Center	Bas Oude Munnink et al	https://www.gisaid.org	?	?	21/12/2020
Netherlands/ZH-EMC-1091/2020	ncov	EPI_ISL_722771	?	2020-12-13	Europe	Netherlands	South Holland		Europe	Netherlands	South Holland	genome	29775	Human	?	?	20A	B.1.221	G	Dutch COVID-19 response team	Erasmus Medical Center	Bas Oude Munnink et al	https://www.gisaid.org	?	?	21/12/2020
Netherlands/ZH-EMC-1092/2020	ncov	EPI_ISL_722772	?	2020-12-13	Europe	Netherlands	South Holland		Europe	Netherlands	South Holland	genome	29775	Human	?	?	20A.EU2	B.1.160.6	GH	Dutch COVID-19 response team	Erasmus Medical Center	Bas Oude Munnink et al	https://www.gisaid.org	?	?	21/12/2020
Netherlands/ZH-EMC-1093/2020	ncov	EPI_ISL_722773	?	2020-12-13	Europe	Netherlands	South Holland		Europe	Netherlands	South Holland	genome	29775	Human	?	?	20A.EU1	B.1.177	GV	Dutch COVID-19 response team	Erasmus Medical Center	Bas Oude Munnink et al	https://www.gisaid.org	?	?	21/12/2020
Netherlands/ZH-EMC-1095/2020	ncov	EPI_ISL_722764	?	2020-12-11	Europe	Netherlands	South Holland		Europe	Netherlands	South Holland	genome	29775	Human	?	?	20A	B.1.221	G	Dutch COVID-19 response team	Erasmus Medical Center	Bas Oude Munnink et al	https://www.gisaid.org	?	?	21/12/2020
Netherlands/ZH-EMC-1096/2020	ncov	EPI_ISL_722322	?	2020-12-03	Europe	Netherlands	South Holland		Europe	Netherlands	South Holland	genome	29775	Human	?	?	20A	B.1.221	G	Dutch COVID-19 response team	Erasmus Medical Center	Bas Oude Munnink et al	https://www.gisaid.org	?	?	21/12/2020
Netherlands/ZH-EMC-1097/2020	ncov	EPI_ISL_722778	?	2020-12-14	Europe	Netherlands	South Holland		Europe	Netherlands	South Holland	genome	29775	Human	?	?	20A	B.1.221	G	Dutch COVID-19 response team	Erasmus Medical Center	Bas Oude Munnink et al	https://www.gisaid.org	?	?	21/12/2020
Netherlands/ZH-EMC-1099/2020	ncov	EPI_ISL_722787	?	2020-12-03	Europe	Netherlands	South Holland		Europe	Netherlands	South Holland	genome	29775	Human	?	?	20A.EU1	B.1.177	GV	Dutch COVID-19 response team	Erasmus Medical Center	Bas Oude Munnink et al	https://www.gisaid.org	?	?	21/12/2020
Netherlands/ZH-EMC-1100/2020	ncov	EPI_ISL_722788	?	2020-12-03	Europe	Netherlands	South Holland		Europe	Netherlands	South Holland	genome	29775	Human	?	?	20A	B.1.221	G	Dutch COVID-19 response team	Erasmus Medical Center	Bas Oude Munnink et al	https://www.gisaid.org	?	?	21/12/2020
Netherlands/ZH-EMC-1101/2020	ncov	EPI_ISL_722774	?	2020-12-13	Europe	Netherlands	South Holland		Europe	Netherlands	South Holland	genome	29775	Human	?	?	20A	B.1.221	G	Dutch COVID-19 response team	Erasmus Medical Center	Bas Oude Munnink et al	https://www.gisaid.org	?	?	21/12/2020
Netherlands/ZH-EMC-1103/2020	ncov	EPI_ISL_722775	?	2020-12-13	Europe	Netherlands	South Holland		Europe	Netherlands	South Holland	genome	29775	Human	?	?	20A.EU2	B.1.160	GH	Dutch COVID-19 response team	Erasmus Medical Center	Bas Oude Munnink et al	https://www.gisaid.org	?	?	21/12/2020
Netherlands/ZH-EMC-1104/2020	ncov	EPI_ISL_722357	?	2020-12-14	Europe	Netherlands	South Holland		Europe	Netherlands	South Holland	genome	29769	Human	?	?	20A	B.1.258	G	Dutch COVID-19 response team	Erasmus Medical Center	Bas Oude Munnink et al	https://www.gisaid.org	?	?	21/12/2020
Netherlands/ZH-EMC-1105/2020	ncov	EPI_ISL_722779	?	2020-12-14	Europe	Netherlands	South Holland		Europe	Netherlands	South Holland	genome	29775	Human	?	?	20A.EU1	B.1.177	GV	Dutch COVID-19 response team	Erasmus Medical Center	Bas Oude Munnink et al	https://www.gisaid.org	?	?	21/12/2020
Netherlands/ZH-EMC-1106/2020	ncov	EPI_ISL_722780	?	2020-12-14	Europe	Netherlands	South Holland		Europe	Netherlands	South Holland	genome	29775	Human	?	?	20A.EU1	B.1.177	GV	Dutch COVID-19 response team	Erasmus Medical Center	Bas Oude Munnink et al	https://www.gisaid.org	?	?	21/12/2020
Netherlands/ZH-EMC-1107/2020	ncov	EPI_ISL_722776	?	2020-12-13	Europe	Netherlands	South Holland		Europe	Netherlands	South Holland	genome	29775	Human	?	?	20A.EU1	B.1.177	GV	Dutch COVID-19 response team	Erasmus Medical Center	Bas Oude Munnink et al	https://www.gisaid.org	?	?	21/12/2020
Netherlands/ZH-EMC-1108/2020	ncov	EPI_ISL_722777	?	2020-12-13	Europe	Netherlands	South Holland		Europe	Netherlands	South Holland	genome	29775	Human	?	?	20A.EU1	B.1.177	GV	Dutch COVID-19 response team	Erasmus Medical Center	Bas Oude Munnink et al	https://www.gisaid.org	?	?	21/12/2020
Netherlands/ZH-EMC-1109/2020	ncov	EPI_ISL_722781	?	2020-12-15	Europe	Netherlands	South Holland		Europe	Netherlands	South Holland	genome	29775	Human	?	?	20A.EU1	B.1.177	GV	Dutch COVID-19 response team	Erasmus Medical Center	Bas Oude Munnink et al	https://www.gisaid.org	?	?	21/12/2020
Netherlands/ZH-EMC-1110/2020	ncov	EPI_ISL_722782	?	2020-12-15	Europe	Netherlands	South Holland		Europe	Netherlands	South Holland	genome	29775	Human	?	?	20A	B.1.221	G	Dutch COVID-19 response team	Erasmus Medical Center	Bas Oude Munnink et al	https://www.gisaid.org	?	?	21/12/2020
Netherlands/ZH-EMC-1111/2020	ncov	EPI_ISL_722783	?	2020-12-15	Europe	Netherlands	South Holland		Europe	Netherlands	South Holland	genome	29775	Human	?	?	20A.EU2	B.1.160	GH	Dutch COVID-19 response team	Erasmus Medical Center	Bas Oude Munnink et al	https://www.gisaid.org	?	?	21/12/2020
Netherlands/ZH-EMC-227/2020	ncov	EPI_ISL_523569	?	2020-05-15	Europe	Netherlands	South Holland		Europe	Netherlands	South Holland	genome	29775	Human	?	?	20A	B.1.22	GH	Dutch COVID-19 response team	Erasmus Medical Center	Bas Oude Munnink et al	https://www.gisaid.org	?	?	26/08/2020
Netherlands/ZH-EMC-228/2020	ncov	EPI_ISL_523570	?	2020-05-17	Europe	Netherlands	South Holland		Europe	Netherlands	South Holland	genome	29775	Human	?	?	20A	B.1.22	GH	Dutch COVID-19 response team	Erasmus Medical Center	Bas Oude Munnink et al	https://www.gisaid.org	?	?	26/08/2020
Netherlands/ZH-EMC-229/2020	ncov	EPI_ISL_523571	?	2020-05-18	Europe	Netherlands	South Holland		Europe	Netherlands	South Holland	genome	29775	Human	?	?	20A	B.1.22	GH	Dutch COVID-19 response team	Erasmus Medical Center	Bas Oude Munnink et al	https://www.gisaid.org	?	?	26/08/2020
Netherlands/ZH-EMC-230/2020	ncov	EPI_ISL_523572	?	2020-05-09	Europe	Netherlands	South Holland		Europe	Netherlands	South Holland	genome	29775	Human	?	?	20A	B.1.22	GH	Dutch COVID-19 response team	Erasmus Medical Center	Bas Oude Munnink et al	https://www.gisaid.org	?	?	26/08/2020
Netherlands/ZH-EMC-231/2020	ncov	EPI_ISL_523573	?	2020-05-12	Europe	Netherlands	South Holland		Europe	Netherlands	South Holland	genome	29775	Human	?	?	20A	B.1.22	GH	Dutch COVID-19 response team	Erasmus Medical Center	Bas Oude Munnink et al	https://www.gisaid.org	?	?	26/08/2020
Netherlands/ZH-EMC-232/2020	ncov	EPI_ISL_523574	?	2020-04-17	Europe	Netherlands	South Holland		Europe	Netherlands	South Holland	genome	29775	Human	?	?	20C	B.1	GH	Dutch COVID-19 response team	Erasmus Medical Center	Bas Oude Munnink et al	https://www.gisaid.org	?	?	26/08/2020
Netherlands/ZH-EMC-233/2020	ncov	EPI_ISL_523575	?	2020-04-17	Europe	Netherlands	South Holland		Europe	Netherlands	South Holland	genome	29775	Human	?	?	20A	B.1	G	Dutch COVID-19 response team	Erasmus Medical Center	Bas Oude Munnink et al	https://www.gisaid.org	?	?	26/08/2020
Netherlands/ZH-EMC-234/2020	ncov	EPI_ISL_523576	?	2020-06-09	Europe	Netherlands	South Holland		Europe	Netherlands	South Holland	genome	29775	Human	?	?	20B	B.1.1.10	GR	Dutch COVID-19 response team	Erasmus Medical Center	Bas Oude Munnink et al	https://www.gisaid.org	?	?	26/08/2020
Netherlands/ZH-EMC-235/2020	ncov	EPI_ISL_523577	?	2020-06-12	Europe	Netherlands	South Holland		Europe	Netherlands	South Holland	genome	29775	Human	?	?	20B	B.1.1.112	GR	Dutch COVID-19 response team	Erasmus Medical Center	Bas Oude Munnink et al	https://www.gisaid.org	?	?	26/08/2020
Netherlands/ZH-EMC-236/2020	ncov	EPI_ISL_523578	?	2020-06-12	Europe	Netherlands	South Holland		Europe	Netherlands	South Holland	genome	29775	Human	?	?	20B	B.1.1	GR	Dutch COVID-19 response team	Erasmus Medical Center	Bas Oude Munnink et al	https://www.gisaid.org	?	?	26/08/2020
Netherlands/ZH-EMC-253/2020	ncov	EPI_ISL_523595	?	2020-06-29	Europe	Netherlands	South Holland		Europe	Netherlands	South Holland	genome	29775	Human	?	?	20B	B.1.1.10	GR	Dutch COVID-19 response team	Erasmus Medical Center	Bas Oude Munnink et al	https://www.gisaid.org	?	?	26/08/2020
Netherlands/ZH-EMC-254/2020	ncov	EPI_ISL_523596	?	2020-06-30	Europe	Netherlands	South Holland		Europe	Netherlands	South Holland	genome	29775	Human	?	?	20B	B.1.1.112	GR	Dutch COVID-19 response team	Erasmus Medical Center	Bas Oude Munnink et al	https://www.gisaid.org	?	?	26/08/2020
Netherlands/ZH-EMC-255/2020	ncov	EPI_ISL_523597	?	2020-06-30	Europe	Netherlands	South Holland		Europe	Netherlands	South Holland	genome	29775	Human	?	?	20A	B.1.22	GH	Dutch COVID-19 response team	Erasmus Medical Center	Bas Oude Munnink et al	https://www.gisaid.org	?	?	26/08/2020
Netherlands/ZH-EMC-256/2020	ncov	EPI_ISL_523598	?	2020-06-28	Europe	Netherlands	South Holland		Europe	Netherlands	South Holland	genome	29775	Human	?	?	20A	B.1.22	GH	Dutch COVID-19 response team	Erasmus Medical Center	Bas Oude Munnink et al	https://www.gisaid.org	?	?	26/08/2020
Netherlands/ZH-EMC-257/2020	ncov	EPI_ISL_523599	?	2020-06-15	Europe	Netherlands	South Holland		Europe	Netherlands	South Holland	genome	29775	Human	?	?	20B	B.1.1.112	GR	Dutch COVID-19 response team	Erasmus Medical Center	Bas Oude Munnink et al	https://www.gisaid.org	?	?	26/08/2020
Netherlands/ZH-EMC-258/2020	ncov	EPI_ISL_523600	?	2020-06-08	Europe	Netherlands	South Holland		Europe	Netherlands	South Holland	genome	29775	Human	?	?	20B	B.1.1	GR	Dutch COVID-19 response team	Erasmus Medical Center	Bas Oude Munnink et al	https://www.gisaid.org	?	?	26/08/2020
Netherlands/ZH-EMC-259/2020	ncov	EPI_ISL_523601	?	2020-06-18	Europe	Netherlands	South Holland		Europe	Netherlands	South Holland	genome	29775	Human	?	?	20A	B.1	G	Dutch COVID-19 response team	Erasmus Medical Center	Bas Oude Munnink et al	https://www.gisaid.org	?	?	26/08/2020
Netherlands/ZH-EMC-260/2020	ncov	EPI_ISL_523602	?	2020-06-26	Europe	Netherlands	South Holland		Europe	Netherlands	South Holland	genome	29775	Human	?	?	20A	B.1	G	Dutch COVID-19 response team	Erasmus Medical Center	Bas Oude Munnink et al	https://www.gisaid.org	?	?	26/08/2020
Netherlands/ZH-EMC-261/2020	ncov	EPI_ISL_523603	?	2020-04-26	Europe	Netherlands	South Holland		Europe	Netherlands	South Holland	genome	29775	Human	?	?	20B	B.1.1	GR	Dutch COVID-19 response team	Erasmus Medical Center	Bas Oude Munnink et al	https://www.gisaid.org	?	?	26/08/2020
Netherlands/ZH-EMC-262/2020	ncov	EPI_ISL_523604	?	2020-03-27	Europe	Netherlands	South Holland		Europe	Netherlands	South Holland	genome	29775	Human	?	?	19B	A.2	S	Dutch COVID-19 response team	Erasmus Medical Center	Bas Oude Munnink et al	https://www.gisaid.org	?	?	26/08/2020
Netherlands/ZH-EMC-263/2020	ncov	EPI_ISL_523605	?	2020-03-29	Europe	Netherlands	South Holland		Europe	Netherlands	South Holland	genome	29775	Human	?	?	20A	B.1.5	G	Dutch COVID-19 response team	Erasmus Medical Center	Bas Oude Munnink et al	https://www.gisaid.org	?	?	26/08/2020
Netherlands/ZH-EMC-264/2020	ncov	EPI_ISL_523606	?	2020-05-04	Europe	Netherlands	South Holland		Europe	Netherlands	South Holland	genome	29775	Human	?	?	20B	B.1.1.71	GR	Dutch COVID-19 response team	Erasmus Medical Center	Bas Oude Munnink et al	https://www.gisaid.org	?	?	26/08/2020
Netherlands/ZH-EMC-265/2020	ncov	EPI_ISL_523607	?	2020-04-16	Europe	Netherlands	South Holland		Europe	Netherlands	South Holland	genome	29775	Human	?	?	20A	B.1.178	G	Dutch COVID-19 response team	Erasmus Medical Center	Bas Oude Munnink et al	https://www.gisaid.org	?	?	26/08/2020
Netherlands/ZH-EMC-266/2020	ncov	EPI_ISL_523608	?	2020-05-20	Europe	Netherlands	South Holland		Europe	Netherlands	South Holland	genome	29775	Human	?	?	20B	B.1.1.10	GR	Dutch COVID-19 response team	Erasmus Medical Center	Bas Oude Munnink et al	https://www.gisaid.org	?	?	26/08/2020
Netherlands/ZH-EMC-267/2020	ncov	EPI_ISL_523609	?	2020-06-30	Europe	Netherlands	South Holland		Europe	Netherlands	South Holland	genome	29775	Human	?	?	20A	B.1	G	Dutch COVID-19 response team	Erasmus Medical Center	Bas Oude Munnink et al	https://www.gisaid.org	?	?	26/08/2020
Netherlands/ZH-EMC-268/2020	ncov	EPI_ISL_523610	?	2020-07-01	Europe	Netherlands	South Holland		Europe	Netherlands	South Holland	genome	29775	Human	?	?	20B	B.1.1	GR	Dutch COVID-19 response team	Erasmus Medical Center	Bas Oude Munnink et al	https://www.gisaid.org	?	?	26/08/2020
Netherlands/ZH-EMC-269/2020	ncov	EPI_ISL_523611	?	2020-07-01	Europe	Netherlands	South Holland		Europe	Netherlands	South Holland	genome	29775	Human	?	?	20B	B.1.1.232	GR	Dutch COVID-19 response team	Erasmus Medical Center	Bas Oude Munnink et al	https://www.gisaid.org	?	?	26/08/2020
Netherlands/ZH-EMC-271/2020	ncov	EPI_ISL_523613	?	2020-06-07	Europe	Netherlands	South Holland		Europe	Netherlands	South Holland	genome	29775	Human	?	?	20A	B.1.22	GH	Dutch COVID-19 response team	Erasmus Medical Center	Bas Oude Munnink et al	https://www.gisaid.org	?	?	26/08/2020
Netherlands/ZH-EMC-272/2020	ncov	EPI_ISL_523614	?	2020-05-08	Europe	Netherlands	South Holland		Europe	Netherlands	South Holland	genome	29775	Human	?	?	20B	B.1.1	GR	Dutch COVID-19 response team	Erasmus Medical Center	Bas Oude Munnink et al	https://www.gisaid.org	?	?	26/08/2020
Netherlands/ZH-EMC-273/2020	ncov	EPI_ISL_523615	?	2020-06-11	Europe	Netherlands	South Holland		Europe	Netherlands	South Holland	genome	29472	Human	?	?	20A	B.1.22	GH	Dutch COVID-19 response team	Erasmus Medical Center	Bas Oude Munnink et al	https://www.gisaid.org	?	?	26/08/2020
Netherlands/ZH-EMC-274/2020	ncov	EPI_ISL_523616	?	2020-06-11	Europe	Netherlands	South Holland		Europe	Netherlands	South Holland	genome	29775	Human	?	?	20A	B.1.22	GH	Dutch COVID-19 response team	Erasmus Medical Center	Bas Oude Munnink et al	https://www.gisaid.org	?	?	26/08/2020
Netherlands/ZH-EMC-275/2020	ncov	EPI_ISL_523617	?	2020-06-15	Europe	Netherlands	South Holland		Europe	Netherlands	South Holland	genome	29775	Human	?	?	20B	B.1.1	GR	Dutch COVID-19 response team	Erasmus Medical Center	Bas Oude Munnink et al	https://www.gisaid.org	?	?	26/08/2020
Netherlands/ZH-EMC-276/2020	ncov	EPI_ISL_523618	?	2020-06-16	Europe	Netherlands	South Holland		Europe	Netherlands	South Holland	genome	29775	Human	?	?	20A	B.1.22	GH	Dutch COVID-19 response team	Erasmus Medical Center	Bas Oude Munnink et al	https://www.gisaid.org	?	?	26/08/2020
Netherlands/ZH-EMC-277/2020	ncov	EPI_ISL_523619	?	2020-06-17	Europe	Netherlands	South Holland		Europe	Netherlands	South Holland	genome	29775	Human	?	?	20B	B.1.1	GR	Dutch COVID-19 response team	Erasmus Medical Center	Bas Oude Munnink et al	https://www.gisaid.org	?	?	26/08/2020
Netherlands/ZH-EMC-278/2020	ncov	EPI_ISL_523620	?	2020-06-18	Europe	Netherlands	South Holland		Europe	Netherlands	South Holland	genome	29775	Human	?	?	20B	B.1.1.112	GR	Dutch COVID-19 response team	Erasmus Medical Center	Bas Oude Munnink et al	https://www.gisaid.org	?	?	26/08/2020
Netherlands/ZH-EMC-279/2020	ncov	EPI_ISL_523621	?	2020-06-18	Europe	Netherlands	South Holland		Europe	Netherlands	South Holland	genome	29775	Human	?	?	20A	B.1	G	Dutch COVID-19 response team	Erasmus Medical Center	Bas Oude Munnink et al	https://www.gisaid.org	?	?	26/08/2020
Netherlands/ZH-EMC-280/2020	ncov	EPI_ISL_523622	?	2020-06-18	Europe	Netherlands	South Holland		Europe	Netherlands	South Holland	genome	29775	Human	?	?	20A	B.1.22	GH	Dutch COVID-19 response team	Erasmus Medical Center	Bas Oude Munnink et al	https://www.gisaid.org	?	?	26/08/2020
Netherlands/ZH-EMC-281/2020	ncov	EPI_ISL_523623	?	2020-06-19	Europe	Netherlands	South Holland		Europe	Netherlands	South Holland	genome	29775	Human	?	?	20B	B.1.1	GR	Dutch COVID-19 response team	Erasmus Medical Center	Bas Oude Munnink et al	https://www.gisaid.org	?	?	26/08/2020
Netherlands/ZH-EMC-282/2020	ncov	EPI_ISL_523624	?	2020-06-19	Europe	Netherlands	South Holland		Europe	Netherlands	South Holland	genome	29775	Human	?	?	20A	B.1.22	GH	Dutch COVID-19 response team	Erasmus Medical Center	Bas Oude Munnink et al	https://www.gisaid.org	?	?	26/08/2020
Netherlands/ZH-EMC-283/2020	ncov	EPI_ISL_523625	?	2020-06-19	Europe	Netherlands	South Holland		Europe	Netherlands	South Holland	genome	29775	Human	?	?	20A	B.1.22	GH	Dutch COVID-19 response team	Erasmus Medical Center	Bas Oude Munnink et al	https://www.gisaid.org	?	?	26/08/2020
Netherlands/ZH-EMC-284/2020	ncov	EPI_ISL_523626	?	2020-06-20	Europe	Netherlands	South Holland		Europe	Netherlands	South Holland	genome	29775	Human	?	?	20B	B.1.1	GR	Dutch COVID-19 response team	Erasmus Medical Center	Bas Oude Munnink et al	https://www.gisaid.org	?	?	26/08/2020
Netherlands/ZH-EMC-285/2020	ncov	EPI_ISL_523627	?	2020-06-26	Europe	Netherlands	South Holland		Europe	Netherlands	South Holland	genome	29775	Human	?	?	20A	B.1.141	G	Dutch COVID-19 response team	Erasmus Medical Center	Bas Oude Munnink et al	https://www.gisaid.org	?	?	26/08/2020
Netherlands/ZH-EMC-286/2020	ncov	EPI_ISL_523628	?	2020-06-26	Europe	Netherlands	South Holland		Europe	Netherlands	South Holland	genome	29775	Human	?	?	20A	B.1.22	GH	Dutch COVID-19 response team	Erasmus Medical Center	Bas Oude Munnink et al	https://www.gisaid.org	?	?	26/08/2020
Netherlands/ZH-EMC-287/2020	ncov	EPI_ISL_523629	?	2020-06-26	Europe	Netherlands	South Holland		Europe	Netherlands	South Holland	genome	29775	Human	?	?	20A	B.1.22	GH	Dutch COVID-19 response team	Erasmus Medical Center	Bas Oude Munnink et al	https://www.gisaid.org	?	?	26/08/2020
Netherlands/ZH-EMC-288/2020	ncov	EPI_ISL_523630	?	2020-06-26	Europe	Netherlands	South Holland		Europe	Netherlands	South Holland	genome	29775	Human	?	?	20A	B.1.22	GH	Dutch COVID-19 response team	Erasmus Medical Center	Bas Oude Munnink et al	https://www.gisaid.org	?	?	26/08/2020
Netherlands/ZH-EMC-289/2020	ncov	EPI_ISL_523631	?	2020-06-27	Europe	Netherlands	South Holland		Europe	Netherlands	South Holland	genome	29775	Human	?	?	20A	B.1.22	GH	Dutch COVID-19 response team	Erasmus Medical Center	Bas Oude Munnink et al	https://www.gisaid.org	?	?	26/08/2020
Netherlands/ZH-EMC-290/2020	ncov	EPI_ISL_523632	?	2020-06-28	Europe	Netherlands	South Holland		Europe	Netherlands	South Holland	genome	29775	Human	?	?	20A	B.1.22	GH	Dutch COVID-19 response team	Erasmus Medical Center	Bas Oude Munnink et al	https://www.gisaid.org	?	?	26/08/2020
Netherlands/ZH-EMC-291/2020	ncov	EPI_ISL_523633	?	2020-06-28	Europe	Netherlands	South Holland		Europe	Netherlands	South Holland	genome	29775	Human	?	?	20A	B.1.22	GH	Dutch COVID-19 response team	Erasmus Medical Center	Bas Oude Munnink et al	https://www.gisaid.org	?	?	26/08/2020
Netherlands/ZH-EMC-292/2020	ncov	EPI_ISL_523634	?	2020-06-29	Europe	Netherlands	South Holland		Europe	Netherlands	South Holland	genome	29775	Human	?	?	20A	B.1.22	GH	Dutch COVID-19 response team	Erasmus Medical Center	Bas Oude Munnink et al	https://www.gisaid.org	?	?	26/08/2020
Netherlands/ZH-EMC-293/2020	ncov	EPI_ISL_523635	?	2020-07-03	Europe	Netherlands	South Holland		Europe	Netherlands	South Holland	genome	29775	Human	?	?	20B	B.1.1.70	GR	Dutch COVID-19 response team	Erasmus Medical Center	Bas Oude Munnink et al	https://www.gisaid.org	?	?	26/08/2020
Netherlands/ZH-EMC-294/2020	ncov	EPI_ISL_523636	?	2020-07-03	Europe	Netherlands	South Holland		Europe	Netherlands	South Holland	genome	29775	Human	?	?	20A	B.1.22	GH	Dutch COVID-19 response team	Erasmus Medical Center	Bas Oude Munnink et al	https://www.gisaid.org	?	?	26/08/2020
Netherlands/ZH-EMC-295/2020	ncov	EPI_ISL_523637	?	2020-07-03	Europe	Netherlands	South Holland		Europe	Netherlands	South Holland	genome	29775	Human	?	?	20A	B.1.22	GH	Dutch COVID-19 response team	Erasmus Medical Center	Bas Oude Munnink et al	https://www.gisaid.org	?	?	26/08/2020
Netherlands/ZH-EMC-296/2020	ncov	EPI_ISL_523638	?	2020-07-03	Europe	Netherlands	South Holland		Europe	Netherlands	South Holland	genome	29775	Human	?	?	20A	B.1.22	GH	Dutch COVID-19 response team	Erasmus Medical Center	Bas Oude Munnink et al	https://www.gisaid.org	?	?	26/08/2020
Netherlands/ZH-EMC-297/2020	ncov	EPI_ISL_523639	?	2020-07-03	Europe	Netherlands	South Holland		Europe	Netherlands	South Holland	genome	29775	Human	?	?	20B	L.2	GR	Dutch COVID-19 response team	Erasmus Medical Center	Bas Oude Munnink et al	https://www.gisaid.org	?	?	26/08/2020
Netherlands/ZH-EMC-298/2020	ncov	EPI_ISL_523640	?	2020-07-03	Europe	Netherlands	South Holland		Europe	Netherlands	South Holland	genome	29775	Human	?	?	20A	B.1.22	GH	Dutch COVID-19 response team	Erasmus Medical Center	Bas Oude Munnink et al	https://www.gisaid.org	?	?	26/08/2020
Netherlands/ZH-EMC-299/2020	ncov	EPI_ISL_523641	?	2020-07-03	Europe	Netherlands	South Holland		Europe	Netherlands	South Holland	genome	29775	Human	?	?	20A	B.1.141	G	Dutch COVID-19 response team	Erasmus Medical Center	Bas Oude Munnink et al	https://www.gisaid.org	?	?	26/08/2020
Netherlands/ZH-EMC-300/2020	ncov	EPI_ISL_523642	?	2020-07-04	Europe	Netherlands	South Holland		Europe	Netherlands	South Holland	genome	29151	Human	?	?	20A	B.1	G	Dutch COVID-19 response team	Erasmus Medical Center	Bas Oude Munnink et al	https://www.gisaid.org	?	?	26/08/2020
Netherlands/ZH-EMC-301/2020	ncov	EPI_ISL_523643	?	2020-07-04	Europe	Netherlands	South Holland		Europe	Netherlands	South Holland	genome	29775	Human	?	?	20A	B.1.22	GH	Dutch COVID-19 response team	Erasmus Medical Center	Bas Oude Munnink et al	https://www.gisaid.org	?	?	26/08/2020
Netherlands/ZH-EMC-302/2020	ncov	EPI_ISL_523644	?	2020-07-04	Europe	Netherlands	South Holland		Europe	Netherlands	South Holland	genome	29775	Human	?	?	20B	B.1.1.10	GR	Dutch COVID-19 response team	Erasmus Medical Center	Bas Oude Munnink et al	https://www.gisaid.org	?	?	26/08/2020
Netherlands/ZH-EMC-303/2020	ncov	EPI_ISL_523645	?	2020-07-04	Europe	Netherlands	South Holland		Europe	Netherlands	South Holland	genome	29775	Human	?	?	20B	B.1.1.33	GR	Dutch COVID-19 response team	Erasmus Medical Center	Bas Oude Munnink et al	https://www.gisaid.org	?	?	26/08/2020
Netherlands/ZH-EMC-304/2020	ncov	EPI_ISL_523646	?	2020-07-04	Europe	Netherlands	South Holland		Europe	Netherlands	South Holland	genome	29775	Human	?	?	20A	B.1.22	GH	Dutch COVID-19 response team	Erasmus Medical Center	Bas Oude Munnink et al	https://www.gisaid.org	?	?	26/08/2020
Netherlands/ZH-EMC-305/2020	ncov	EPI_ISL_523647	?	2020-07-04	Europe	Netherlands	South Holland		Europe	Netherlands	South Holland	genome	29775	Human	?	?	20A	B.1.22	GH	Dutch COVID-19 response team	Erasmus Medical Center	Bas Oude Munnink et al	https://www.gisaid.org	?	?	26/08/2020
Netherlands/ZH-EMC-306/2020	ncov	EPI_ISL_523648	?	2020-07-04	Europe	Netherlands	South Holland		Europe	Netherlands	South Holland	genome	29775	Human	?	?	20A	B.1.22	GH	Dutch COVID-19 response team	Erasmus Medical Center	Bas Oude Munnink et al	https://www.gisaid.org	?	?	26/08/2020
Netherlands/ZH-EMC-307/2020	ncov	EPI_ISL_523649	?	2020-07-04	Europe	Netherlands	South Holland		Europe	Netherlands	South Holland	genome	29775	Human	?	?	20A	B.1.22	GH	Dutch COVID-19 response team	Erasmus Medical Center	Bas Oude Munnink et al	https://www.gisaid.org	?	?	26/08/2020
Netherlands/ZH-EMC-308/2020	ncov	EPI_ISL_523650	?	2020-05-19	Europe	Netherlands	South Holland		Europe	Netherlands	South Holland	genome	29775	Human	?	?	20A	B.1.22	GH	Dutch COVID-19 response team	Erasmus Medical Center	Bas Oude Munnink et al	https://www.gisaid.org	?	?	26/08/2020
Netherlands/ZH-EMC-309/2020	ncov	EPI_ISL_523651	?	2020-05-23	Europe	Netherlands	South Holland		Europe	Netherlands	South Holland	genome	29775	Human	?	?	20A	B.1.22	GH	Dutch COVID-19 response team	Erasmus Medical Center	Bas Oude Munnink et al	https://www.gisaid.org	?	?	26/08/2020
Netherlands/ZH-EMC-310/2020	ncov	EPI_ISL_523652	?	2020-05-23	Europe	Netherlands	South Holland		Europe	Netherlands	South Holland	genome	29775	Human	?	?	20A	B.1.22	GH	Dutch COVID-19 response team	Erasmus Medical Center	Bas Oude Munnink et al	https://www.gisaid.org	?	?	26/08/2020
Netherlands/ZH-EMC-311/2020	ncov	EPI_ISL_523653	?	2020-06-06	Europe	Netherlands	South Holland		Europe	Netherlands	South Holland	genome	29775	Human	?	?	20A	B.1.22	GH	Dutch COVID-19 response team	Erasmus Medical Center	Bas Oude Munnink et al	https://www.gisaid.org	?	?	26/08/2020
Netherlands/ZH-EMC-312/2020	ncov	EPI_ISL_523654	?	2020-05-23	Europe	Netherlands	South Holland		Europe	Netherlands	South Holland	genome	29775	Human	?	?	20A	B.1.22	GH	Dutch COVID-19 response team	Erasmus Medical Center	Bas Oude Munnink et al	https://www.gisaid.org	?	?	26/08/2020
Netherlands/ZH-EMC-313/2020	ncov	EPI_ISL_523655	?	2020-05-23	Europe	Netherlands	South Holland		Europe	Netherlands	South Holland	genome	29775	Human	?	?	20A	B.1.22	GH	Dutch COVID-19 response team	Erasmus Medical Center	Bas Oude Munnink et al	https://www.gisaid.org	?	?	26/08/2020
Netherlands/ZH-EMC-314/2020	ncov	EPI_ISL_523656	?	2020-05-23	Europe	Netherlands	South Holland		Europe	Netherlands	South Holland	genome	29775	Human	?	?	20A	B.1.22	GH	Dutch COVID-19 response team	Erasmus Medical Center	Bas Oude Munnink et al	https://www.gisaid.org	?	?	26/08/2020
Netherlands/ZH-EMC-315/2020	ncov	EPI_ISL_523657	?	2020-05-23	Europe	Netherlands	South Holland		Europe	Netherlands	South Holland	genome	29775	Human	?	?	20A	B.1.22	GH	Dutch COVID-19 response team	Erasmus Medical Center	Bas Oude Munnink et al	https://www.gisaid.org	?	?	26/08/2020
Netherlands/ZH-EMC-317/2020	ncov	EPI_ISL_523659	?	2020-07-01	Europe	Netherlands	South Holland		Europe	Netherlands	South Holland	genome	29775	Human	?	?	20B	B.1.1	GR	Dutch COVID-19 response team	Erasmus Medical Center	Bas Oude Munnink et al	https://www.gisaid.org	?	?	26/08/2020
Netherlands/ZH-EMC-319/2020	ncov	EPI_ISL_523660	?	2020-07-03	Europe	Netherlands	South Holland		Europe	Netherlands	South Holland	genome	29775	Human	?	?	20B	B.1.1	GR	Dutch COVID-19 response team	Erasmus Medical Center	Bas Oude Munnink et al	https://www.gisaid.org	?	?	26/08/2020
Netherlands/ZH-EMC-320/2020	ncov	EPI_ISL_523661	?	2020-07-03	Europe	Netherlands	South Holland		Europe	Netherlands	South Holland	genome	29775	Human	?	?	20B	B.1.1	GR	Dutch COVID-19 response team	Erasmus Medical Center	Bas Oude Munnink et al	https://www.gisaid.org	?	?	26/08/2020
Netherlands/ZH-EMC-321/2020	ncov	EPI_ISL_523662	?	2020-06-25	Europe	Netherlands	South Holland		Europe	Netherlands	South Holland	genome	29775	Human	?	?	20B	B.1.1.232	GR	Dutch COVID-19 response team	Erasmus Medical Center	Bas Oude Munnink et al	https://www.gisaid.org	?	?	26/08/2020
Netherlands/ZH-EMC-322/2020	ncov	EPI_ISL_523663	?	2020-06-26	Europe	Netherlands	South Holland		Europe	Netherlands	South Holland	genome	29775	Human	?	?	20B	B.1.1	GR	Dutch COVID-19 response team	Erasmus Medical Center	Bas Oude Munnink et al	https://www.gisaid.org	?	?	26/08/2020
Netherlands/ZH-EMC-323/2020	ncov	EPI_ISL_523664	?	2020-06-20	Europe	Netherlands	South Holland		Europe	Netherlands	South Holland	genome	29775	Human	?	?	20B	B.1.1.209	GR	Dutch COVID-19 response team	Erasmus Medical Center	Bas Oude Munnink et al	https://www.gisaid.org	?	?	26/08/2020
Netherlands/ZH-EMC-324/2020	ncov	EPI_ISL_523665	?	2020-06-28	Europe	Netherlands	South Holland		Europe	Netherlands	South Holland	genome	29775	Human	?	?	20B	B.1.1.10	GR	Dutch COVID-19 response team	Erasmus Medical Center	Bas Oude Munnink et al	https://www.gisaid.org	?	?	26/08/2020
Netherlands/ZH-EMC-325/2020	ncov	EPI_ISL_523666	?	2020-06-24	Europe	Netherlands	South Holland		Europe	Netherlands	South Holland	genome	29775	Human	?	?	20B	B.1.1.10	GR	Dutch COVID-19 response team	Erasmus Medical Center	Bas Oude Munnink et al	https://www.gisaid.org	?	?	26/08/2020
Netherlands/ZH-EMC-326/2020	ncov	EPI_ISL_523667	?	2020-06-24	Europe	Netherlands	South Holland		Europe	Netherlands	South Holland	genome	29775	Human	?	?	20B	B.1.1.10	GR	Dutch COVID-19 response team	Erasmus Medical Center	Bas Oude Munnink et al	https://www.gisaid.org	?	?	26/08/2020
Netherlands/ZH-EMC-327/2020	ncov	EPI_ISL_523668	?	2020-06-24	Europe	Netherlands	South Holland		Europe	Netherlands	South Holland	genome	29772	Human	?	?	20A	B.1.8	G	Dutch COVID-19 response team	Erasmus Medical Center	Bas Oude Munnink et al	https://www.gisaid.org	?	?	26/08/2020
Netherlands/ZH-EMC-328/2020	ncov	EPI_ISL_523669	?	2020-06-26	Europe	Netherlands	South Holland		Europe	Netherlands	South Holland	genome	29774	Human	?	?	20B	B.1.1.10	GR	Dutch COVID-19 response team	Erasmus Medical Center	Bas Oude Munnink et al	https://www.gisaid.org	?	?	26/08/2020
Netherlands/ZH-EMC-329/2020	ncov	EPI_ISL_523670	?	2020-07-06	Europe	Netherlands	South Holland		Europe	Netherlands	South Holland	genome	29775	Human	?	?	20B	B.1.1.10	GR	Dutch COVID-19 response team	Erasmus Medical Center	Bas Oude Munnink et al	https://www.gisaid.org	?	?	26/08/2020
Netherlands/ZH-EMC-330/2020	ncov	EPI_ISL_523671	?	2020-07-06	Europe	Netherlands	South Holland		Europe	Netherlands	South Holland	genome	29775	Human	?	?	20B	B.1.1.10	GR	Dutch COVID-19 response team	Erasmus Medical Center	Bas Oude Munnink et al	https://www.gisaid.org	?	?	26/08/2020
Netherlands/ZH-EMC-331/2020	ncov	EPI_ISL_523672	?	2020-06-24	Europe	Netherlands	South Holland		Europe	Netherlands	South Holland	genome	29773	Human	?	?	20A	B.1.8	G	Dutch COVID-19 response team	Erasmus Medical Center	Bas Oude Munnink et al	https://www.gisaid.org	?	?	26/08/2020
Netherlands/ZH-EMC-332/2020	ncov	EPI_ISL_523673	?	2020-06-26	Europe	Netherlands	South Holland		Europe	Netherlands	South Holland	genome	29774	Human	?	?	20B	B.1.1.10	GR	Dutch COVID-19 response team	Erasmus Medical Center	Bas Oude Munnink et al	https://www.gisaid.org	?	?	26/08/2020
Netherlands/ZH-EMC-333/2020	ncov	EPI_ISL_523674	?	2020-06-24	Europe	Netherlands	South Holland		Europe	Netherlands	South Holland	genome	29775	Human	?	?	20B	B.1.1.10	GR	Dutch COVID-19 response team	Erasmus Medical Center	Bas Oude Munnink et al	https://www.gisaid.org	?	?	26/08/2020
Netherlands/ZH-EMC-334/2020	ncov	EPI_ISL_523675	?	2020-06-24	Europe	Netherlands	South Holland		Europe	Netherlands	South Holland	genome	29770	Human	?	?	20B	B.1.1.10	GR	Dutch COVID-19 response team	Erasmus Medical Center	Bas Oude Munnink et al	https://www.gisaid.org	?	?	26/08/2020
Netherlands/ZH-EMC-335/2020	ncov	EPI_ISL_523676	?	2020-06-26	Europe	Netherlands	South Holland		Europe	Netherlands	South Holland	genome	29773	Human	?	?	20A	B.1.8	G	Dutch COVID-19 response team	Erasmus Medical Center	Bas Oude Munnink et al	https://www.gisaid.org	?	?	26/08/2020
Netherlands/ZH-EMC-336/2020	ncov	EPI_ISL_523677	?	2020-06-26	Europe	Netherlands	South Holland		Europe	Netherlands	South Holland	genome	29774	Human	?	?	20B	B.1.1.10	GR	Dutch COVID-19 response team	Erasmus Medical Center	Bas Oude Munnink et al	https://www.gisaid.org	?	?	26/08/2020
Netherlands/ZH-EMC-337/2020	ncov	EPI_ISL_523678	?	2020-06-24	Europe	Netherlands	South Holland		Europe	Netherlands	South Holland	genome	29775	Human	?	?	20B	B.1.1.10	GR	Dutch COVID-19 response team	Erasmus Medical Center	Bas Oude Munnink et al	https://www.gisaid.org	?	?	26/08/2020
Netherlands/ZH-EMC-338/2020	ncov	EPI_ISL_523679	?	2020-06-29	Europe	Netherlands	South Holland		Europe	Netherlands	South Holland	genome	29775	Human	?	?	20B	B.1.1.10	GR	Dutch COVID-19 response team	Erasmus Medical Center	Bas Oude Munnink et al	https://www.gisaid.org	?	?	26/08/2020
Netherlands/ZH-EMC-339/2020	ncov	EPI_ISL_523680	?	2020-06-27	Europe	Netherlands	South Holland		Europe	Netherlands	South Holland	genome	29773	Human	?	?	20A	B.1.8	G	Dutch COVID-19 response team	Erasmus Medical Center	Bas Oude Munnink et al	https://www.gisaid.org	?	?	26/08/2020
Netherlands/ZH-EMC-340/2020	ncov	EPI_ISL_523681	?	2020-06-26	Europe	Netherlands	South Holland		Europe	Netherlands	South Holland	genome	29775	Human	?	?	20B	B.1.1.10	GR	Dutch COVID-19 response team	Erasmus Medical Center	Bas Oude Munnink et al	https://www.gisaid.org	?	?	26/08/2020
Netherlands/ZH-EMC-341/2020	ncov	EPI_ISL_523682	?	2020-06-26	Europe	Netherlands	South Holland		Europe	Netherlands	South Holland	genome	29775	Human	?	?	20B	B.1.1.10	GR	Dutch COVID-19 response team	Erasmus Medical Center	Bas Oude Munnink et al	https://www.gisaid.org	?	?	26/08/2020
Netherlands/ZH-EMC-342/2020	ncov	EPI_ISL_523683	?	2020-06-26	Europe	Netherlands	South Holland		Europe	Netherlands	South Holland	genome	29772	Human	?	?	20B	B.1.1.10	GR	Dutch COVID-19 response team	Erasmus Medical Center	Bas Oude Munnink et al	https://www.gisaid.org	?	?	26/08/2020
Netherlands/ZH-EMC-343/2020	ncov	EPI_ISL_523684	?	2020-06-26	Europe	Netherlands	South Holland		Europe	Netherlands	South Holland	genome	29771	Human	?	?	20A	B.1.8	G	Dutch COVID-19 response team	Erasmus Medical Center	Bas Oude Munnink et al	https://www.gisaid.org	?	?	26/08/2020
Netherlands/ZH-EMC-344/2020	ncov	EPI_ISL_523685	?	2020-07-20	Europe	Netherlands	South Holland		Europe	Netherlands	South Holland	genome	29772	Human	?	?	20A	B.1.22	GH	Dutch COVID-19 response team	Erasmus Medical Center	Bas Oude Munnink et al	https://www.gisaid.org	?	?	26/08/2020
Netherlands/ZH-EMC-345/2020	ncov	EPI_ISL_523686	?	2020-07-20	Europe	Netherlands	South Holland		Europe	Netherlands	South Holland	genome	29775	Human	?	?	20A	B.1.22	GH	Dutch COVID-19 response team	Erasmus Medical Center	Bas Oude Munnink et al	https://www.gisaid.org	?	?	26/08/2020
Netherlands/ZH-EMC-346/2020	ncov	EPI_ISL_523687	?	2020-07-31	Europe	Netherlands	South Holland		Europe	Netherlands	South Holland	genome	29775	Human	?	?	20A	B.1.22	GH	Dutch COVID-19 response team	Erasmus Medical Center	Bas Oude Munnink et al	https://www.gisaid.org	?	?	26/08/2020
Netherlands/ZH-EMC-347/2020	ncov	EPI_ISL_523688	?	2020-07-20	Europe	Netherlands	South Holland		Europe	Netherlands	South Holland	genome	29476	Human	?	?	20A	B.1.22	GH	Dutch COVID-19 response team	Erasmus Medical Center	Bas Oude Munnink et al	https://www.gisaid.org	?	?	26/08/2020
Netherlands/ZH-EMC-348/2020	ncov	EPI_ISL_523689	?	2020-07-20	Europe	Netherlands	South Holland		Europe	Netherlands	South Holland	genome	29775	Human	?	?	20A	B.1.22	GH	Dutch COVID-19 response team	Erasmus Medical Center	Bas Oude Munnink et al	https://www.gisaid.org	?	?	26/08/2020
Netherlands/ZH-EMC-349/2020	ncov	EPI_ISL_523690	?	2020-07-20	Europe	Netherlands	South Holland		Europe	Netherlands	South Holland	genome	29775	Human	?	?	20A	B.1	G	Dutch COVID-19 response team	Erasmus Medical Center	Bas Oude Munnink et al	https://www.gisaid.org	?	?	26/08/2020
Netherlands/ZH-EMC-350/2020	ncov	EPI_ISL_523691	?	2020-07-20	Europe	Netherlands	South Holland		Europe	Netherlands	South Holland	genome	29772	Human	?	?	20A	B.1.22	GH	Dutch COVID-19 response team	Erasmus Medical Center	Bas Oude Munnink et al	https://www.gisaid.org	?	?	26/08/2020
Netherlands/ZH-EMC-351/2020	ncov	EPI_ISL_523692	?	2020-04-20	Europe	Netherlands	South Holland		Europe	Netherlands	South Holland	genome	29775	Human	?	?	20A	B.1.78	G	Dutch COVID-19 response team	Erasmus Medical Center	Bas Oude Munnink et al	https://www.gisaid.org	?	?	26/08/2020
Netherlands/ZH-EMC-353/2020	ncov	EPI_ISL_523693	?	2020-04-17	Europe	Netherlands	South Holland		Europe	Netherlands	South Holland	genome	29772	Human	?	?	19A	B	L	Dutch COVID-19 response team	Erasmus Medical Center	Bas Oude Munnink et al	https://www.gisaid.org	?	?	26/08/2020
Netherlands/ZH-EMC-354/2020	ncov	EPI_ISL_523694	?	2020-05-22	Europe	Netherlands	South Holland		Europe	Netherlands	South Holland	genome	29770	Human	?	?	19A	B	L	Dutch COVID-19 response team	Erasmus Medical Center	Bas Oude Munnink et al	https://www.gisaid.org	?	?	26/08/2020
Netherlands/ZH-EMC-355/2020	ncov	EPI_ISL_523695	?	2020-08-01	Europe	Netherlands	South Holland		Europe	Netherlands	South Holland	genome	29775	Human	?	?	20B	B.1.1.221	GR	Dutch COVID-19 response team	Erasmus Medical Center	Bas Oude Munnink et al	https://www.gisaid.org	?	?	26/08/2020
Netherlands/ZH-EMC-356/2020	ncov	EPI_ISL_523696	?	2020-08-01	Europe	Netherlands	South Holland		Europe	Netherlands	South Holland	genome	29775	Human	?	?	20A	B.1.22	GH	Dutch COVID-19 response team	Erasmus Medical Center	Bas Oude Munnink et al	https://www.gisaid.org	?	?	26/08/2020
Netherlands/ZH-EMC-357/2020	ncov	EPI_ISL_523697	?	2020-08-01	Europe	Netherlands	South Holland		Europe	Netherlands	South Holland	genome	29775	Human	?	?	20A	B.1.22	GH	Dutch COVID-19 response team	Erasmus Medical Center	Bas Oude Munnink et al	https://www.gisaid.org	?	?	26/08/2020
Netherlands/ZH-EMC-358/2020	ncov	EPI_ISL_523698	?	2020-08-01	Europe	Netherlands	South Holland		Europe	Netherlands	South Holland	genome	29775	Human	?	?	20A	B.1.22	GH	Dutch COVID-19 response team	Erasmus Medical Center	Bas Oude Munnink et al	https://www.gisaid.org	?	?	26/08/2020
Netherlands/ZH-EMC-359/2020	ncov	EPI_ISL_523699	?	2020-08-01	Europe	Netherlands	South Holland		Europe	Netherlands	South Holland	genome	29775	Human	?	?	20A	B.1.22	GH	Dutch COVID-19 response team	Erasmus Medical Center	Bas Oude Munnink et al	https://www.gisaid.org	?	?	26/08/2020
Netherlands/ZH-EMC-360/2020	ncov	EPI_ISL_523700	?	2020-08-02	Europe	Netherlands	South Holland		Europe	Netherlands	South Holland	genome	29775	Human	?	?	20B	B.1.1	GR	Dutch COVID-19 response team	Erasmus Medical Center	Bas Oude Munnink et al	https://www.gisaid.org	?	?	26/08/2020
Netherlands/ZH-EMC-361/2020	ncov	EPI_ISL_523701	?	2020-08-02	Europe	Netherlands	South Holland		Europe	Netherlands	South Holland	genome	29775	Human	?	?	20B	B.1.1	GR	Dutch COVID-19 response team	Erasmus Medical Center	Bas Oude Munnink et al	https://www.gisaid.org	?	?	26/08/2020
Netherlands/ZH-EMC-362/2020	ncov	EPI_ISL_523702	?	2020-08-02	Europe	Netherlands	South Holland		Europe	Netherlands	South Holland	genome	29775	Human	?	?	20A	B.1.221	G	Dutch COVID-19 response team	Erasmus Medical Center	Bas Oude Munnink et al	https://www.gisaid.org	?	?	26/08/2020
Netherlands/ZH-EMC-363/2020	ncov	EPI_ISL_523703	?	2020-08-01	Europe	Netherlands	South Holland		Europe	Netherlands	South Holland	genome	29775	Human	?	?	20A	B.1.22	GH	Dutch COVID-19 response team	Erasmus Medical Center	Bas Oude Munnink et al	https://www.gisaid.org	?	?	26/08/2020
Netherlands/ZH-EMC-364/2020	ncov	EPI_ISL_523704	?	2020-08-02	Europe	Netherlands	South Holland		Europe	Netherlands	South Holland	genome	29775	Human	?	?	20A	B.1.22	GH	Dutch COVID-19 response team	Erasmus Medical Center	Bas Oude Munnink et al	https://www.gisaid.org	?	?	26/08/2020
Netherlands/ZH-EMC-365/2020	ncov	EPI_ISL_523705	?	2020-08-02	Europe	Netherlands	South Holland		Europe	Netherlands	South Holland	genome	29775	Human	?	?	20B	B.1.1	GR	Dutch COVID-19 response team	Erasmus Medical Center	Bas Oude Munnink et al	https://www.gisaid.org	?	?	26/08/2020
Netherlands/ZH-EMC-366/2020	ncov	EPI_ISL_523706	?	2020-08-02	Europe	Netherlands	South Holland		Europe	Netherlands	South Holland	genome	29775	Human	?	?	20A	B.1.22	GH	Dutch COVID-19 response team	Erasmus Medical Center	Bas Oude Munnink et al	https://www.gisaid.org	?	?	26/08/2020
Netherlands/ZH-EMC-367/2020	ncov	EPI_ISL_523707	?	2020-08-02	Europe	Netherlands	South Holland		Europe	Netherlands	South Holland	genome	29775	Human	?	?	20A	B.1.22	GH	Dutch COVID-19 response team	Erasmus Medical Center	Bas Oude Munnink et al	https://www.gisaid.org	?	?	26/08/2020
Netherlands/ZH-EMC-368/2020	ncov	EPI_ISL_523708	?	2020-08-01	Europe	Netherlands	South Holland		Europe	Netherlands	South Holland	genome	29775	Human	?	?	20A	B.1.22	GH	Dutch COVID-19 response team	Erasmus Medical Center	Bas Oude Munnink et al	https://www.gisaid.org	?	?	26/08/2020
Netherlands/ZH-EMC-369/2020	ncov	EPI_ISL_523709	?	2020-08-02	Europe	Netherlands	South Holland		Europe	Netherlands	South Holland	genome	29775	Human	?	?	20A	B.1.22	GH	Dutch COVID-19 response team	Erasmus Medical Center	Bas Oude Munnink et al	https://www.gisaid.org	?	?	26/08/2020
Netherlands/ZH-EMC-370/2020	ncov	EPI_ISL_523710	?	2020-08-02	Europe	Netherlands	South Holland		Europe	Netherlands	South Holland	genome	29775	Human	?	?	20A	B.1.22	GH	Dutch COVID-19 response team	Erasmus Medical Center	Bas Oude Munnink et al	https://www.gisaid.org	?	?	26/08/2020
Netherlands/ZH-EMC-371/2020	ncov	EPI_ISL_523711	?	2020-08-02	Europe	Netherlands	South Holland		Europe	Netherlands	South Holland	genome	29775	Human	?	?	20A	B.1.22	GH	Dutch COVID-19 response team	Erasmus Medical Center	Bas Oude Munnink et al	https://www.gisaid.org	?	?	26/08/2020
Netherlands/ZH-EMC-372/2020	ncov	EPI_ISL_523712	?	2020-08-01	Europe	Netherlands	South Holland		Europe	Netherlands	South Holland	genome	29775	Human	?	?	20A	B.1.221	G	Dutch COVID-19 response team	Erasmus Medical Center	Bas Oude Munnink et al	https://www.gisaid.org	?	?	26/08/2020
Netherlands/ZH-EMC-373/2020	ncov	EPI_ISL_523713	?	2020-08-02	Europe	Netherlands	South Holland		Europe	Netherlands	South Holland	genome	29775	Human	?	?	20A	B.1.22	GH	Dutch COVID-19 response team	Erasmus Medical Center	Bas Oude Munnink et al	https://www.gisaid.org	?	?	26/08/2020
Netherlands/ZH-EMC-374/2020	ncov	EPI_ISL_523714	?	2020-08-02	Europe	Netherlands	South Holland		Europe	Netherlands	South Holland	genome	29775	Human	?	?	20A	B.1.22	GH	Dutch COVID-19 response team	Erasmus Medical Center	Bas Oude Munnink et al	https://www.gisaid.org	?	?	26/08/2020
Netherlands/ZH-EMC-375/2020	ncov	EPI_ISL_523715	?	2020-08-02	Europe	Netherlands	South Holland		Europe	Netherlands	South Holland	genome	29775	Human	?	?	20A	B.1.22	GH	Dutch COVID-19 response team	Erasmus Medical Center	Bas Oude Munnink et al	https://www.gisaid.org	?	?	26/08/2020
Netherlands/ZH-EMC-376/2020	ncov	EPI_ISL_523716	?	2020-08-02	Europe	Netherlands	South Holland		Europe	Netherlands	South Holland	genome	29775	Human	?	?	20A	B.1.22	GH	Dutch COVID-19 response team	Erasmus Medical Center	Bas Oude Munnink et al	https://www.gisaid.org	?	?	26/08/2020
Netherlands/ZH-EMC-377/2020	ncov	EPI_ISL_523717	?	2020-08-02	Europe	Netherlands	South Holland		Europe	Netherlands	South Holland	genome	29775	Human	?	?	20A	B.1.22	GH	Dutch COVID-19 response team	Erasmus Medical Center	Bas Oude Munnink et al	https://www.gisaid.org	?	?	26/08/2020
Netherlands/ZH-EMC-378/2020	ncov	EPI_ISL_523718	?	2020-08-02	Europe	Netherlands	South Holland		Europe	Netherlands	South Holland	genome	29775	Human	?	?	20A	B.1.36	GH	Dutch COVID-19 response team	Erasmus Medical Center	Bas Oude Munnink et al	https://www.gisaid.org	?	?	26/08/2020
Netherlands/ZH-EMC-379/2020	ncov	EPI_ISL_523719	?	2020-08-02	Europe	Netherlands	South Holland		Europe	Netherlands	South Holland	genome	29775	Human	?	?	20A	B.1.22	GH	Dutch COVID-19 response team	Erasmus Medical Center	Bas Oude Munnink et al	https://www.gisaid.org	?	?	26/08/2020
Netherlands/ZH-EMC-380/2020	ncov	EPI_ISL_523720	?	2020-08-02	Europe	Netherlands	South Holland		Europe	Netherlands	South Holland	genome	29775	Human	?	?	20A	B.1.22	GH	Dutch COVID-19 response team	Erasmus Medical Center	Bas Oude Munnink et al	https://www.gisaid.org	?	?	26/08/2020
Netherlands/ZH-EMC-381/2020	ncov	EPI_ISL_523721	?	2020-08-01	Europe	Netherlands	South Holland		Europe	Netherlands	South Holland	genome	29775	Human	?	?	20A	B.1.22	GH	Dutch COVID-19 response team	Erasmus Medical Center	Bas Oude Munnink et al	https://www.gisaid.org	?	?	26/08/2020
Netherlands/ZH-EMC-382/2020	ncov	EPI_ISL_523722	?	2020-08-02	Europe	Netherlands	South Holland		Europe	Netherlands	South Holland	genome	29775	Human	?	?	20A	B.1.22	GH	Dutch COVID-19 response team	Erasmus Medical Center	Bas Oude Munnink et al	https://www.gisaid.org	?	?	26/08/2020
Netherlands/ZH-EMC-383/2020	ncov	EPI_ISL_523723	?	2020-08-02	Europe	Netherlands	South Holland		Europe	Netherlands	South Holland	genome	29769	Human	?	?	20B	B.1.1	GR	Dutch COVID-19 response team	Erasmus Medical Center	Bas Oude Munnink et al	https://www.gisaid.org	?	?	26/08/2020
Netherlands/ZH-EMC-384/2020	ncov	EPI_ISL_523724	?	2020-08-02	Europe	Netherlands	South Holland		Europe	Netherlands	South Holland	genome	29775	Human	?	?	20A	B.1.22	GH	Dutch COVID-19 response team	Erasmus Medical Center	Bas Oude Munnink et al	https://www.gisaid.org	?	?	26/08/2020
Netherlands/ZH-EMC-385/2020	ncov	EPI_ISL_523725	?	2020-08-02	Europe	Netherlands	South Holland		Europe	Netherlands	South Holland	genome	29775	Human	?	?	20A	B.1.22	GH	Dutch COVID-19 response team	Erasmus Medical Center	Bas Oude Munnink et al	https://www.gisaid.org	?	?	26/08/2020
Netherlands/ZH-EMC-386/2020	ncov	EPI_ISL_523726	?	2020-08-02	Europe	Netherlands	South Holland		Europe	Netherlands	South Holland	genome	29775	Human	?	?	20B	B.1.1.70	GR	Dutch COVID-19 response team	Erasmus Medical Center	Bas Oude Munnink et al	https://www.gisaid.org	?	?	26/08/2020
Netherlands/ZH-EMC-387/2020	ncov	EPI_ISL_523727	?	2020-08-01	Europe	Netherlands	South Holland		Europe	Netherlands	South Holland	genome	29775	Human	?	?	20A	B.1.22	GH	Dutch COVID-19 response team	Erasmus Medical Center	Bas Oude Munnink et al	https://www.gisaid.org	?	?	26/08/2020
Netherlands/ZH-EMC-388/2020	ncov	EPI_ISL_523728	?	2020-08-02	Europe	Netherlands	South Holland		Europe	Netherlands	South Holland	genome	29775	Human	?	?	20B	B.1.1	GR	Dutch COVID-19 response team	Erasmus Medical Center	Bas Oude Munnink et al	https://www.gisaid.org	?	?	26/08/2020
Netherlands/ZH-EMC-389/2020	ncov	EPI_ISL_523729	?	2020-08-02	Europe	Netherlands	South Holland		Europe	Netherlands	South Holland	genome	29769	Human	?	?	20A.EU1	B.1.177	GV	Dutch COVID-19 response team	Erasmus Medical Center	Bas Oude Munnink et al	https://www.gisaid.org	?	?	26/08/2020
Netherlands/ZH-EMC-390/2020	ncov	EPI_ISL_523730	?	2020-08-02	Europe	Netherlands	South Holland		Europe	Netherlands	South Holland	genome	29775	Human	?	?	20A	B.1.22	GH	Dutch COVID-19 response team	Erasmus Medical Center	Bas Oude Munnink et al	https://www.gisaid.org	?	?	26/08/2020
Netherlands/ZH-EMC-391/2020	ncov	EPI_ISL_523731	?	2020-07-14	Europe	Netherlands	South Holland		Europe	Netherlands	South Holland	genome	29775	Human	?	?	20A	B.1.141	G	Dutch COVID-19 response team	Erasmus Medical Center	Bas Oude Munnink et al	https://www.gisaid.org	?	?	26/08/2020
Netherlands/ZH-EMC-392/2020	ncov	EPI_ISL_523732	?	2020-07-16	Europe	Netherlands	South Holland		Europe	Netherlands	South Holland	genome	29775	Human	?	?	20A	B.1.141	G	Dutch COVID-19 response team	Erasmus Medical Center	Bas Oude Munnink et al	https://www.gisaid.org	?	?	26/08/2020
Netherlands/ZH-EMC-393/2020	ncov	EPI_ISL_523733	?	2020-07-22	Europe	Netherlands	South Holland		Europe	Netherlands	South Holland	genome	29775	Human	?	?	20A	B.1	G	Dutch COVID-19 response team	Erasmus Medical Center	Bas Oude Munnink et al	https://www.gisaid.org	?	?	26/08/2020
Netherlands/ZH-EMC-394/2020	ncov	EPI_ISL_523734	?	2020-06-25	Europe	Netherlands	South Holland		Europe	Netherlands	South Holland	genome	29772	Human	?	?	19A	B	L	Dutch COVID-19 response team	Erasmus Medical Center	Bas Oude Munnink et al	https://www.gisaid.org	?	?	26/08/2020
Netherlands/ZH-EMC-395/2020	ncov	EPI_ISL_523735	?	2020-07-26	Europe	Netherlands	South Holland		Europe	Netherlands	South Holland	genome	29775	Human	?	?	20B	B.1.1.232	GR	Dutch COVID-19 response team	Erasmus Medical Center	Bas Oude Munnink et al	https://www.gisaid.org	?	?	26/08/2020
Netherlands/ZH-EMC-396/2020	ncov	EPI_ISL_523736	?	2020-07-23	Europe	Netherlands	South Holland		Europe	Netherlands	South Holland	genome	29775	Human	?	?	20B	B.1.1	GR	Dutch COVID-19 response team	Erasmus Medical Center	Bas Oude Munnink et al	https://www.gisaid.org	?	?	26/08/2020
Netherlands/ZH-EMC-397/2020	ncov	EPI_ISL_523737	?	2020-07-24	Europe	Netherlands	South Holland		Europe	Netherlands	South Holland	genome	29775	Human	?	?	20B	B.1.1.232	GR	Dutch COVID-19 response team	Erasmus Medical Center	Bas Oude Munnink et al	https://www.gisaid.org	?	?	26/08/2020
Netherlands/ZH-EMC-398/2020	ncov	EPI_ISL_523738	?	2020-07-23	Europe	Netherlands	South Holland		Europe	Netherlands	South Holland	genome	29775	Human	?	?	20B	B.1.1	GR	Dutch COVID-19 response team	Erasmus Medical Center	Bas Oude Munnink et al	https://www.gisaid.org	?	?	26/08/2020
Netherlands/ZH-EMC-399/2020	ncov	EPI_ISL_523739	?	2020-07-23	Europe	Netherlands	South Holland		Europe	Netherlands	South Holland	genome	29775	Human	?	?	20B	B.1.1	GR	Dutch COVID-19 response team	Erasmus Medical Center	Bas Oude Munnink et al	https://www.gisaid.org	?	?	26/08/2020
Netherlands/ZH-EMC-400/2020	ncov	EPI_ISL_523740	?	2020-07-22	Europe	Netherlands	South Holland		Europe	Netherlands	South Holland	genome	29775	Human	?	?	20B	B.1.1	GR	Dutch COVID-19 response team	Erasmus Medical Center	Bas Oude Munnink et al	https://www.gisaid.org	?	?	26/08/2020
Netherlands/ZH-EMC-401/2020	ncov	EPI_ISL_523741	?	2020-07-23	Europe	Netherlands	South Holland		Europe	Netherlands	South Holland	genome	29775	Human	?	?	20B	B.1.1	GR	Dutch COVID-19 response team	Erasmus Medical Center	Bas Oude Munnink et al	https://www.gisaid.org	?	?	26/08/2020
Netherlands/ZH-EMC-402/2020	ncov	EPI_ISL_523742	?	2020-07-23	Europe	Netherlands	South Holland		Europe	Netherlands	South Holland	genome	29775	Human	?	?	20B	B.1.1	GR	Dutch COVID-19 response team	Erasmus Medical Center	Bas Oude Munnink et al	https://www.gisaid.org	?	?	26/08/2020
Netherlands/ZH-EMC-403/2020	ncov	EPI_ISL_523743	?	2020-07-27	Europe	Netherlands	South Holland		Europe	Netherlands	South Holland	genome	29775	Human	?	?	20B	B.1.1	GR	Dutch COVID-19 response team	Erasmus Medical Center	Bas Oude Munnink et al	https://www.gisaid.org	?	?	26/08/2020
Netherlands/ZH-EMC-404/2020	ncov	EPI_ISL_523744	?	2020-07-22	Europe	Netherlands	South Holland		Europe	Netherlands	South Holland	genome	29775	Human	?	?	20B	B.1.1	GR	Dutch COVID-19 response team	Erasmus Medical Center	Bas Oude Munnink et al	https://www.gisaid.org	?	?	26/08/2020
Netherlands/ZH-EMC-405/2020	ncov	EPI_ISL_523745	?	2020-07-23	Europe	Netherlands	South Holland		Europe	Netherlands	South Holland	genome	29775	Human	?	?	20B	B.1.1	GR	Dutch COVID-19 response team	Erasmus Medical Center	Bas Oude Munnink et al	https://www.gisaid.org	?	?	26/08/2020
Netherlands/ZH-EMC-406/2020	ncov	EPI_ISL_523746	?	2020-08-11	Europe	Netherlands	South Holland		Europe	Netherlands	South Holland	genome	29775	Human	?	?	20A	B.1.22	GH	Dutch COVID-19 response team	Erasmus Medical Center	Bas Oude Munnink et al	https://www.gisaid.org	?	?	26/08/2020
Netherlands/ZH-EMC-407/2020	ncov	EPI_ISL_523747	?	2020-08-10	Europe	Netherlands	South Holland		Europe	Netherlands	South Holland	genome	29775	Human	?	?	20A	B.1.22	GH	Dutch COVID-19 response team	Erasmus Medical Center	Bas Oude Munnink et al	https://www.gisaid.org	?	?	26/08/2020
Netherlands/ZH-EMC-408/2020	ncov	EPI_ISL_523748	?	2020-08-11	Europe	Netherlands	South Holland		Europe	Netherlands	South Holland	genome	29769	Human	?	?	20B	B.1.1	GR	Dutch COVID-19 response team	Erasmus Medical Center	Bas Oude Munnink et al	https://www.gisaid.org	?	?	26/08/2020
Netherlands/ZH-EMC-409/2020	ncov	EPI_ISL_523749	?	2020-08-10	Europe	Netherlands	South Holland		Europe	Netherlands	South Holland	genome	29775	Human	?	?	20B	B.1.1.10	GR	Dutch COVID-19 response team	Erasmus Medical Center	Bas Oude Munnink et al	https://www.gisaid.org	?	?	26/08/2020
Netherlands/ZH-EMC-410/2020	ncov	EPI_ISL_523750	?	2020-08-11	Europe	Netherlands	South Holland		Europe	Netherlands	South Holland	genome	29775	Human	?	?	20A	B.1.22	GH	Dutch COVID-19 response team	Erasmus Medical Center	Bas Oude Munnink et al	https://www.gisaid.org	?	?	26/08/2020
Netherlands/ZH-EMC-411/2020	ncov	EPI_ISL_523751	?	2020-08-10	Europe	Netherlands	South Holland		Europe	Netherlands	South Holland	genome	29775	Human	?	?	20A	B.1.22	GH	Dutch COVID-19 response team	Erasmus Medical Center	Bas Oude Munnink et al	https://www.gisaid.org	?	?	26/08/2020
Netherlands/ZH-EMC-412/2020	ncov	EPI_ISL_523752	?	2020-08-10	Europe	Netherlands	South Holland		Europe	Netherlands	South Holland	genome	29775	Human	?	?	20A	B.1.22	GH	Dutch COVID-19 response team	Erasmus Medical Center	Bas Oude Munnink et al	https://www.gisaid.org	?	?	26/08/2020
Netherlands/ZH-EMC-413/2020	ncov	EPI_ISL_523753	?	2020-08-10	Europe	Netherlands	South Holland		Europe	Netherlands	South Holland	genome	29775	Human	?	?	20A	B.1.22	GH	Dutch COVID-19 response team	Erasmus Medical Center	Bas Oude Munnink et al	https://www.gisaid.org	?	?	26/08/2020
Netherlands/ZH-EMC-414/2020	ncov	EPI_ISL_523754	?	2020-08-11	Europe	Netherlands	South Holland		Europe	Netherlands	South Holland	genome	29775	Human	?	?	20A	B.1.22	GH	Dutch COVID-19 response team	Erasmus Medical Center	Bas Oude Munnink et al	https://www.gisaid.org	?	?	26/08/2020
Netherlands/ZH-EMC-415/2020	ncov	EPI_ISL_523755	?	2020-08-10	Europe	Netherlands	South Holland		Europe	Netherlands	South Holland	genome	29775	Human	?	?	20B	B.1.1.209	GR	Dutch COVID-19 response team	Erasmus Medical Center	Bas Oude Munnink et al	https://www.gisaid.org	?	?	26/08/2020
Netherlands/ZH-EMC-416/2020	ncov	EPI_ISL_523756	?	2020-08-11	Europe	Netherlands	South Holland		Europe	Netherlands	South Holland	genome	29775	Human	?	?	20B	B.1.1	GR	Dutch COVID-19 response team	Erasmus Medical Center	Bas Oude Munnink et al	https://www.gisaid.org	?	?	26/08/2020
Netherlands/ZH-EMC-417/2020	ncov	EPI_ISL_523757	?	2020-08-10	Europe	Netherlands	South Holland		Europe	Netherlands	South Holland	genome	29775	Human	?	?	20B	B.1.1.1	GR	Dutch COVID-19 response team	Erasmus Medical Center	Bas Oude Munnink et al	https://www.gisaid.org	?	?	26/08/2020
Netherlands/ZH-EMC-418/2020	ncov	EPI_ISL_523758	?	2020-08-10	Europe	Netherlands	South Holland		Europe	Netherlands	South Holland	genome	29775	Human	?	?	20A	B.1.22	GH	Dutch COVID-19 response team	Erasmus Medical Center	Bas Oude Munnink et al	https://www.gisaid.org	?	?	26/08/2020
Netherlands/ZH-EMC-419/2020	ncov	EPI_ISL_523759	?	2020-08-10	Europe	Netherlands	South Holland		Europe	Netherlands	South Holland	genome	29775	Human	?	?	20B	B.1.1.39	GR	Dutch COVID-19 response team	Erasmus Medical Center	Bas Oude Munnink et al	https://www.gisaid.org	?	?	26/08/2020
Netherlands/ZH-EMC-421/2020	ncov	EPI_ISL_523760	?	2020-08-11	Europe	Netherlands	South Holland		Europe	Netherlands	South Holland	genome	29775	Human	?	?	20B	B.1.1.232	GR	Dutch COVID-19 response team	Erasmus Medical Center	Bas Oude Munnink et al	https://www.gisaid.org	?	?	26/08/2020
Netherlands/ZH-EMC-422/2020	ncov	EPI_ISL_523761	?	2020-08-11	Europe	Netherlands	South Holland		Europe	Netherlands	South Holland	genome	29775	Human	?	?	20B	B.1.1.10	GR	Dutch COVID-19 response team	Erasmus Medical Center	Bas Oude Munnink et al	https://www.gisaid.org	?	?	26/08/2020
Netherlands/ZH-EMC-423/2020	ncov	EPI_ISL_523762	?	2020-08-10	Europe	Netherlands	South Holland		Europe	Netherlands	South Holland	genome	29775	Human	?	?	20B	B.1.1.232	GR	Dutch COVID-19 response team	Erasmus Medical Center	Bas Oude Munnink et al	https://www.gisaid.org	?	?	26/08/2020
Netherlands/ZH-EMC-424/2020	ncov	EPI_ISL_523763	?	2020-08-11	Europe	Netherlands	South Holland		Europe	Netherlands	South Holland	genome	29775	Human	?	?	20B	B.1.1.39	GR	Dutch COVID-19 response team	Erasmus Medical Center	Bas Oude Munnink et al	https://www.gisaid.org	?	?	26/08/2020
Netherlands/ZH-EMC-425/2020	ncov	EPI_ISL_523764	?	2020-08-11	Europe	Netherlands	South Holland		Europe	Netherlands	South Holland	genome	29775	Human	?	?	20B	B.1.1	GR	Dutch COVID-19 response team	Erasmus Medical Center	Bas Oude Munnink et al	https://www.gisaid.org	?	?	26/08/2020
Netherlands/ZH-EMC-426/2020	ncov	EPI_ISL_523765	?	2020-08-11	Europe	Netherlands	South Holland		Europe	Netherlands	South Holland	genome	29775	Human	?	?	20B	B.1.1.297	GR	Dutch COVID-19 response team	Erasmus Medical Center	Bas Oude Munnink et al	https://www.gisaid.org	?	?	26/08/2020
Netherlands/ZH-EMC-427/2020	ncov	EPI_ISL_523766	?	2020-08-11	Europe	Netherlands	South Holland		Europe	Netherlands	South Holland	genome	29775	Human	?	?	20A	B.1.22	GH	Dutch COVID-19 response team	Erasmus Medical Center	Bas Oude Munnink et al	https://www.gisaid.org	?	?	26/08/2020
Netherlands/ZH-EMC-429/2020	ncov	EPI_ISL_523767	?	2020-08-11	Europe	Netherlands	South Holland		Europe	Netherlands	South Holland	genome	29766	Human	?	?	20A	B.1.22	GH	Dutch COVID-19 response team	Erasmus Medical Center	Bas Oude Munnink et al	https://www.gisaid.org	?	?	26/08/2020
Netherlands/ZH-EMC-430/2020	ncov	EPI_ISL_523768	?	2020-08-11	Europe	Netherlands	South Holland		Europe	Netherlands	South Holland	genome	29775	Human	?	?	20A	B.1.22	GH	Dutch COVID-19 response team	Erasmus Medical Center	Bas Oude Munnink et al	https://www.gisaid.org	?	?	26/08/2020
Netherlands/ZH-EMC-431/2020	ncov	EPI_ISL_523769	?	2020-08-11	Europe	Netherlands	South Holland		Europe	Netherlands	South Holland	genome	29775	Human	?	?	20A	B.1.22	GH	Dutch COVID-19 response team	Erasmus Medical Center	Bas Oude Munnink et al	https://www.gisaid.org	?	?	26/08/2020
Netherlands/ZH-EMC-432/2020	ncov	EPI_ISL_523770	?	2020-08-11	Europe	Netherlands	South Holland		Europe	Netherlands	South Holland	genome	29775	Human	?	?	20A	B.1.22	GH	Dutch COVID-19 response team	Erasmus Medical Center	Bas Oude Munnink et al	https://www.gisaid.org	?	?	26/08/2020
Netherlands/ZH-EMC-433/2020	ncov	EPI_ISL_523771	?	2020-08-11	Europe	Netherlands	South Holland		Europe	Netherlands	South Holland	genome	29775	Human	?	?	20A	B.1.22	GH	Dutch COVID-19 response team	Erasmus Medical Center	Bas Oude Munnink et al	https://www.gisaid.org	?	?	26/08/2020
Netherlands/ZH-EMC-434/2020	ncov	EPI_ISL_523772	?	2020-08-11	Europe	Netherlands	South Holland		Europe	Netherlands	South Holland	genome	29775	Human	?	?	20B	B.1.1	GR	Dutch COVID-19 response team	Erasmus Medical Center	Bas Oude Munnink et al	https://www.gisaid.org	?	?	26/08/2020
Netherlands/ZH-EMC-435/2020	ncov	EPI_ISL_523773	?	2020-08-11	Europe	Netherlands	South Holland		Europe	Netherlands	South Holland	genome	29766	Human	?	?	20A	B.1.78	G	Dutch COVID-19 response team	Erasmus Medical Center	Bas Oude Munnink et al	https://www.gisaid.org	?	?	26/08/2020
Netherlands/ZH-EMC-436/2020	ncov	EPI_ISL_523774	?	2020-08-12	Europe	Netherlands	South Holland		Europe	Netherlands	South Holland	genome	29775	Human	?	?	20B	B.1.1.1	GR	Dutch COVID-19 response team	Erasmus Medical Center	Bas Oude Munnink et al	https://www.gisaid.org	?	?	26/08/2020
Netherlands/ZH-EMC-437/2020	ncov	EPI_ISL_523775	?	2020-08-12	Europe	Netherlands	South Holland		Europe	Netherlands	South Holland	genome	29775	Human	?	?	20A	B.1.78	G	Dutch COVID-19 response team	Erasmus Medical Center	Bas Oude Munnink et al	https://www.gisaid.org	?	?	26/08/2020
Netherlands/ZH-EMC-438/2020	ncov	EPI_ISL_523776	?	2020-08-12	Europe	Netherlands	South Holland		Europe	Netherlands	South Holland	genome	29775	Human	?	?	20B	L.2	GR	Dutch COVID-19 response team	Erasmus Medical Center	Bas Oude Munnink et al	https://www.gisaid.org	?	?	26/08/2020
Netherlands/ZH-EMC-439/2020	ncov	EPI_ISL_523777	?	2020-08-12	Europe	Netherlands	South Holland		Europe	Netherlands	South Holland	genome	29775	Human	?	?	20A	B.1.22	GH	Dutch COVID-19 response team	Erasmus Medical Center	Bas Oude Munnink et al	https://www.gisaid.org	?	?	26/08/2020
Netherlands/ZH-EMC-440/2020	ncov	EPI_ISL_523778	?	2020-08-12	Europe	Netherlands	South Holland		Europe	Netherlands	South Holland	genome	29775	Human	?	?	20A	B.1.22	GH	Dutch COVID-19 response team	Erasmus Medical Center	Bas Oude Munnink et al	https://www.gisaid.org	?	?	26/08/2020
Netherlands/ZH-EMC-441/2020	ncov	EPI_ISL_523779	?	2020-08-12	Europe	Netherlands	South Holland		Europe	Netherlands	South Holland	genome	29775	Human	?	?	20A	B.1.78	G	Dutch COVID-19 response team	Erasmus Medical Center	Bas Oude Munnink et al	https://www.gisaid.org	?	?	26/08/2020
Netherlands/ZH-EMC-442/2020	ncov	EPI_ISL_523780	?	2020-08-12	Europe	Netherlands	South Holland		Europe	Netherlands	South Holland	genome	29775	Human	?	?	20A	B.1.22	GH	Dutch COVID-19 response team	Erasmus Medical Center	Bas Oude Munnink et al	https://www.gisaid.org	?	?	26/08/2020
Netherlands/ZH-EMC-443/2020	ncov	EPI_ISL_523781	?	2020-08-12	Europe	Netherlands	South Holland		Europe	Netherlands	South Holland	genome	29775	Human	?	?	20A	B.1.146	G	Dutch COVID-19 response team	Erasmus Medical Center	Bas Oude Munnink et al	https://www.gisaid.org	?	?	26/08/2020
Netherlands/ZH-EMC-444/2020	ncov	EPI_ISL_523782	?	2020-08-12	Europe	Netherlands	South Holland		Europe	Netherlands	South Holland	genome	29775	Human	?	?	20A	B.1.22	GH	Dutch COVID-19 response team	Erasmus Medical Center	Bas Oude Munnink et al	https://www.gisaid.org	?	?	26/08/2020
Netherlands/ZH-EMC-445/2020	ncov	EPI_ISL_523783	?	2020-08-12	Europe	Netherlands	South Holland		Europe	Netherlands	South Holland	genome	29775	Human	?	?	20A	B.1.22	GH	Dutch COVID-19 response team	Erasmus Medical Center	Bas Oude Munnink et al	https://www.gisaid.org	?	?	26/08/2020
Netherlands/ZH-EMC-446/2020	ncov	EPI_ISL_523784	?	2020-08-12	Europe	Netherlands	South Holland		Europe	Netherlands	South Holland	genome	29775	Human	?	?	20B	B.1.1.189	GR	Dutch COVID-19 response team	Erasmus Medical Center	Bas Oude Munnink et al	https://www.gisaid.org	?	?	26/08/2020
Netherlands/ZH-EMC-447/2020	ncov	EPI_ISL_523785	?	2020-08-12	Europe	Netherlands	South Holland		Europe	Netherlands	South Holland	genome	29775	Human	?	?	20A	B.1.22	GH	Dutch COVID-19 response team	Erasmus Medical Center	Bas Oude Munnink et al	https://www.gisaid.org	?	?	26/08/2020
Netherlands/ZH-EMC-448/2020	ncov	EPI_ISL_523786	?	2020-08-12	Europe	Netherlands	South Holland		Europe	Netherlands	South Holland	genome	29775	Human	?	?	20A	B.1.22	GH	Dutch COVID-19 response team	Erasmus Medical Center	Bas Oude Munnink et al	https://www.gisaid.org	?	?	26/08/2020
Netherlands/ZH-EMC-449/2020	ncov	EPI_ISL_523787	?	2020-08-12	Europe	Netherlands	South Holland		Europe	Netherlands	South Holland	genome	29775	Human	?	?	20A	B.1.22	GH	Dutch COVID-19 response team	Erasmus Medical Center	Bas Oude Munnink et al	https://www.gisaid.org	?	?	26/08/2020
Netherlands/ZH-EMC-450/2020	ncov	EPI_ISL_523788	?	2020-08-12	Europe	Netherlands	South Holland		Europe	Netherlands	South Holland	genome	29775	Human	?	?	20A	B.1.22	GH	Dutch COVID-19 response team	Erasmus Medical Center	Bas Oude Munnink et al	https://www.gisaid.org	?	?	26/08/2020
Netherlands/ZH-EMC-451/2020	ncov	EPI_ISL_523789	?	2020-08-12	Europe	Netherlands	South Holland		Europe	Netherlands	South Holland	genome	29775	Human	?	?	20B	B.1.1.232	GR	Dutch COVID-19 response team	Erasmus Medical Center	Bas Oude Munnink et al	https://www.gisaid.org	?	?	26/08/2020
Netherlands/ZH-EMC-452/2020	ncov	EPI_ISL_523790	?	2020-08-12	Europe	Netherlands	South Holland		Europe	Netherlands	South Holland	genome	29775	Human	?	?	20B	B.1.1	GR	Dutch COVID-19 response team	Erasmus Medical Center	Bas Oude Munnink et al	https://www.gisaid.org	?	?	26/08/2020
Netherlands/ZH-EMC-453/2020	ncov	EPI_ISL_523791	?	2020-08-12	Europe	Netherlands	South Holland		Europe	Netherlands	South Holland	genome	29775	Human	?	?	20A	B.1.22	GH	Dutch COVID-19 response team	Erasmus Medical Center	Bas Oude Munnink et al	https://www.gisaid.org	?	?	26/08/2020
Netherlands/ZH-EMC-454/2020	ncov	EPI_ISL_523792	?	2020-08-12	Europe	Netherlands	South Holland		Europe	Netherlands	South Holland	genome	29775	Human	?	?	20A	B.1.221	G	Dutch COVID-19 response team	Erasmus Medical Center	Bas Oude Munnink et al	https://www.gisaid.org	?	?	26/08/2020
Netherlands/ZH-EMC-455/2020	ncov	EPI_ISL_523793	?	2020-08-12	Europe	Netherlands	South Holland		Europe	Netherlands	South Holland	genome	29775	Human	?	?	20A	B.1.22	GH	Dutch COVID-19 response team	Erasmus Medical Center	Bas Oude Munnink et al	https://www.gisaid.org	?	?	26/08/2020
Netherlands/ZH-EMC-456/2020	ncov	EPI_ISL_523794	?	2020-08-12	Europe	Netherlands	South Holland		Europe	Netherlands	South Holland	genome	29775	Human	?	?	20A	B.1.22	GH	Dutch COVID-19 response team	Erasmus Medical Center	Bas Oude Munnink et al	https://www.gisaid.org	?	?	26/08/2020
Netherlands/ZH-EMC-457/2020	ncov	EPI_ISL_523795	?	2020-08-12	Europe	Netherlands	South Holland		Europe	Netherlands	South Holland	genome	29775	Human	?	?	20A	B.1.22	GH	Dutch COVID-19 response team	Erasmus Medical Center	Bas Oude Munnink et al	https://www.gisaid.org	?	?	26/08/2020
Netherlands/ZH-EMC-459/2020	ncov	EPI_ISL_523796	?	2020-08-12	Europe	Netherlands	South Holland		Europe	Netherlands	South Holland	genome	29775	Human	?	?	20A	B.1	G	Dutch COVID-19 response team	Erasmus Medical Center	Bas Oude Munnink et al	https://www.gisaid.org	?	?	26/08/2020
Netherlands/ZH-EMC-460/2020	ncov	EPI_ISL_523797	?	2020-08-12	Europe	Netherlands	South Holland		Europe	Netherlands	South Holland	genome	29775	Human	?	?	20A	B.1.78	G	Dutch COVID-19 response team	Erasmus Medical Center	Bas Oude Munnink et al	https://www.gisaid.org	?	?	26/08/2020
Netherlands/ZH-EMC-461/2020	ncov	EPI_ISL_523798	?	2020-08-12	Europe	Netherlands	South Holland		Europe	Netherlands	South Holland	genome	29775	Human	?	?	20B	B.1.1	GR	Dutch COVID-19 response team	Erasmus Medical Center	Bas Oude Munnink et al	https://www.gisaid.org	?	?	26/08/2020
Netherlands/ZH-EMC-462/2020	ncov	EPI_ISL_523799	?	2020-08-12	Europe	Netherlands	South Holland		Europe	Netherlands	South Holland	genome	29775	Human	?	?	20A	B.1.22	GH	Dutch COVID-19 response team	Erasmus Medical Center	Bas Oude Munnink et al	https://www.gisaid.org	?	?	26/08/2020
Netherlands/ZH-EMC-464/2020	ncov	EPI_ISL_523800	?	2020-08-12	Europe	Netherlands	South Holland		Europe	Netherlands	South Holland	genome	29775	Human	?	?	20A	B.1.22	GH	Dutch COVID-19 response team	Erasmus Medical Center	Bas Oude Munnink et al	https://www.gisaid.org	?	?	26/08/2020
Netherlands/ZH-EMC-465/2020	ncov	EPI_ISL_523801	?	2020-08-12	Europe	Netherlands	South Holland		Europe	Netherlands	South Holland	genome	29775	Human	?	?	20A.EU1	B.1.177	G	Dutch COVID-19 response team	Erasmus Medical Center	Bas Oude Munnink et al	https://www.gisaid.org	?	?	26/08/2020
Netherlands/ZH-EMC-466/2020	ncov	EPI_ISL_523802	?	2020-08-16	Europe	Netherlands	South Holland		Europe	Netherlands	South Holland	genome	29775	Human	?	?	20B	B.1.1	GR	Dutch COVID-19 response team	Erasmus Medical Center	Bas Oude Munnink et al	https://www.gisaid.org	?	?	26/08/2020
Netherlands/ZH-EMC-467/2020	ncov	EPI_ISL_523803	?	2020-08-17	Europe	Netherlands	South Holland		Europe	Netherlands	South Holland	genome	29775	Human	?	?	20B	L.2	GR	Dutch COVID-19 response team	Erasmus Medical Center	Bas Oude Munnink et al	https://www.gisaid.org	?	?	26/08/2020
Netherlands/ZH-EMC-468/2020	ncov	EPI_ISL_523804	?	2020-08-16	Europe	Netherlands	South Holland		Europe	Netherlands	South Holland	genome	29775	Human	?	?	20A	B.1.22	GH	Dutch COVID-19 response team	Erasmus Medical Center	Bas Oude Munnink et al	https://www.gisaid.org	?	?	26/08/2020
Netherlands/ZH-EMC-469/2020	ncov	EPI_ISL_523805	?	2020-08-17	Europe	Netherlands	South Holland		Europe	Netherlands	South Holland	genome	29775	Human	?	?	20A	B.1.22	GH	Dutch COVID-19 response team	Erasmus Medical Center	Bas Oude Munnink et al	https://www.gisaid.org	?	?	26/08/2020
Netherlands/ZH-EMC-470/2020	ncov	EPI_ISL_523806	?	2020-08-17	Europe	Netherlands	South Holland		Europe	Netherlands	South Holland	genome	29775	Human	?	?	20A	B.1.240	G	Dutch COVID-19 response team	Erasmus Medical Center	Bas Oude Munnink et al	https://www.gisaid.org	?	?	26/08/2020
Netherlands/ZH-EMC-471/2020	ncov	EPI_ISL_523807	?	2020-08-17	Europe	Netherlands	South Holland		Europe	Netherlands	South Holland	genome	29775	Human	?	?	20A.EU1	B.1.177	GV	Dutch COVID-19 response team	Erasmus Medical Center	Bas Oude Munnink et al	https://www.gisaid.org	?	?	26/08/2020
Netherlands/ZH-EMC-472/2020	ncov	EPI_ISL_523808	?	2020-08-16	Europe	Netherlands	South Holland		Europe	Netherlands	South Holland	genome	29775	Human	?	?	20A	B.1.22	GH	Dutch COVID-19 response team	Erasmus Medical Center	Bas Oude Munnink et al	https://www.gisaid.org	?	?	26/08/2020
Netherlands/ZH-EMC-473/2020	ncov	EPI_ISL_523809	?	2020-08-08	Europe	Netherlands	South Holland		Europe	Netherlands	South Holland	genome	29775	Human	?	?	20B	B.1.1.209	GR	Dutch COVID-19 response team	Erasmus Medical Center	Bas Oude Munnink et al	https://www.gisaid.org	?	?	26/08/2020
Netherlands/ZH-EMC-474/2020	ncov	EPI_ISL_574786	?	2020-08-24	Europe	Netherlands	South Holland		Europe	Netherlands	South Holland	genome	29775	Human	?	?	20A.EU1	B.1.177	GV	Dutch COVID-19 response team	Erasmus Medical Center	Bas Oude Munnink et al	https://www.gisaid.org	?	?	07/10/2020
Netherlands/ZH-EMC-475/2020	ncov	EPI_ISL_574787	?	2020-08-25	Europe	Netherlands	South Holland		Europe	Netherlands	South Holland	genome	29775	Human	?	?	20A	B.1.367	GH	Dutch COVID-19 response team	Erasmus Medical Center	Bas Oude Munnink et al	https://www.gisaid.org	?	?	07/10/2020
Netherlands/ZH-EMC-476/2020	ncov	EPI_ISL_574788	?	2020-08-24	Europe	Netherlands	South Holland		Europe	Netherlands	South Holland	genome	29775	Human	?	?	20A.EU1	B.1.177	GV	Dutch COVID-19 response team	Erasmus Medical Center	Bas Oude Munnink et al	https://www.gisaid.org	?	?	07/10/2020
Netherlands/ZH-EMC-477/2020	ncov	EPI_ISL_574789	?	2020-08-25	Europe	Netherlands	South Holland		Europe	Netherlands	South Holland	genome	29775	Human	?	?	20A	B.1.367	GH	Dutch COVID-19 response team	Erasmus Medical Center	Bas Oude Munnink et al	https://www.gisaid.org	?	?	07/10/2020
Netherlands/ZH-EMC-478/2020	ncov	EPI_ISL_577908	?	2020-08-17	Europe	Netherlands	South Holland		Europe	Netherlands	South Holland	genome	29472	Human	?	?	20A	B.1.22	GH	Dutch COVID-19 response team	Erasmus Medical Center	Bas Oude Munnink et al	https://www.gisaid.org	?	?	13/10/2020
Netherlands/ZH-EMC-479/2020	ncov	EPI_ISL_577909	?	2020-08-15	Europe	Netherlands	South Holland		Europe	Netherlands	South Holland	genome	29775	Human	?	?	20A	B.1.22	GH	Dutch COVID-19 response team	Erasmus Medical Center	Bas Oude Munnink et al	https://www.gisaid.org	?	?	13/10/2020
Netherlands/ZH-EMC-480/2020	ncov	EPI_ISL_577910	?	2020-08-10	Europe	Netherlands	South Holland		Europe	Netherlands	South Holland	genome	29775	Human	?	?	20A	B.1.22	GH	Dutch COVID-19 response team	Erasmus Medical Center	Bas Oude Munnink et al	https://www.gisaid.org	?	?	13/10/2020
Netherlands/ZH-EMC-481/2020	ncov	EPI_ISL_577911	?	2020-08-10	Europe	Netherlands	South Holland		Europe	Netherlands	South Holland	genome	29775	Human	?	?	20A	B.1.22	GH	Dutch COVID-19 response team	Erasmus Medical Center	Bas Oude Munnink et al	https://www.gisaid.org	?	?	13/10/2020
Netherlands/ZH-EMC-482/2020	ncov	EPI_ISL_577912	?	2020-08-09	Europe	Netherlands	South Holland		Europe	Netherlands	South Holland	genome	29775	Human	?	?	20A	B.1.22	GH	Dutch COVID-19 response team	Erasmus Medical Center	Bas Oude Munnink et al	https://www.gisaid.org	?	?	13/10/2020
Netherlands/ZH-EMC-483/2020	ncov	EPI_ISL_577913	?	2020-08-09	Europe	Netherlands	South Holland		Europe	Netherlands	South Holland	genome	29775	Human	?	?	20A	B.1.22	GH	Dutch COVID-19 response team	Erasmus Medical Center	Bas Oude Munnink et al	https://www.gisaid.org	?	?	13/10/2020
Netherlands/ZH-EMC-484/2020	ncov	EPI_ISL_577914	?	2020-08-14	Europe	Netherlands	South Holland		Europe	Netherlands	South Holland	genome	29775	Human	?	?	20A	B.1.22	GH	Dutch COVID-19 response team	Erasmus Medical Center	Bas Oude Munnink et al	https://www.gisaid.org	?	?	13/10/2020
Netherlands/ZH-EMC-485/2020	ncov	EPI_ISL_577915	?	2020-08-21	Europe	Netherlands	South Holland		Europe	Netherlands	South Holland	genome	29775	Human	?	?	20A	B.1.22	GH	Dutch COVID-19 response team	Erasmus Medical Center	Bas Oude Munnink et al	https://www.gisaid.org	?	?	13/10/2020
Netherlands/ZH-EMC-486/2020	ncov	EPI_ISL_577916	?	2020-08-22	Europe	Netherlands	South Holland		Europe	Netherlands	South Holland	genome	29775	Human	?	?	20A	B.1.22	GH	Dutch COVID-19 response team	Erasmus Medical Center	Bas Oude Munnink et al	https://www.gisaid.org	?	?	13/10/2020
Netherlands/ZH-EMC-497/2020	ncov	EPI_ISL_577926	?	2020-08-24	Europe	Netherlands	South Holland		Europe	Netherlands	South Holland	genome	29775	Human	?	?	20A.EU1	B.1.177	GV	Dutch COVID-19 response team	Erasmus Medical Center	Bas Oude Munnink et al	https://www.gisaid.org	?	?	13/10/2020
Netherlands/ZH-EMC-498/2020	ncov	EPI_ISL_577927	?	2020-08-24	Europe	Netherlands	South Holland		Europe	Netherlands	South Holland	genome	29775	Human	?	?	20B	B.1.1	GR	Dutch COVID-19 response team	Erasmus Medical Center	Bas Oude Munnink et al	https://www.gisaid.org	?	?	13/10/2020
Netherlands/ZH-EMC-499/2020	ncov	EPI_ISL_577928	?	2020-08-25	Europe	Netherlands	South Holland		Europe	Netherlands	South Holland	genome	29472	Human	?	?	20B	B.1.1	GR	Dutch COVID-19 response team	Erasmus Medical Center	Bas Oude Munnink et al	https://www.gisaid.org	?	?	13/10/2020
Netherlands/ZH-EMC-500/2020	ncov	EPI_ISL_577929	?	2020-08-25	Europe	Netherlands	South Holland		Europe	Netherlands	South Holland	genome	29775	Human	?	?	20A.EU1	B.1.177	GV	Dutch COVID-19 response team	Erasmus Medical Center	Bas Oude Munnink et al	https://www.gisaid.org	?	?	13/10/2020
Netherlands/ZH-EMC-501/2020	ncov	EPI_ISL_577930	?	2020-08-25	Europe	Netherlands	South Holland		Europe	Netherlands	South Holland	genome	29775	Human	?	?	20A.EU2	B.1.160	GH	Dutch COVID-19 response team	Erasmus Medical Center	Bas Oude Munnink et al	https://www.gisaid.org	?	?	13/10/2020
Netherlands/ZH-EMC-502/2020	ncov	EPI_ISL_577931	?	2020-08-25	Europe	Netherlands	South Holland		Europe	Netherlands	South Holland	genome	29775	Human	?	?	20A.EU1	B.1.177	GV	Dutch COVID-19 response team	Erasmus Medical Center	Bas Oude Munnink et al	https://www.gisaid.org	?	?	13/10/2020
Netherlands/ZH-EMC-503/2020	ncov	EPI_ISL_577932	?	2020-08-25	Europe	Netherlands	South Holland		Europe	Netherlands	South Holland	genome	29472	Human	?	?	20A	B.1	GH	Dutch COVID-19 response team	Erasmus Medical Center	Bas Oude Munnink et al	https://www.gisaid.org	?	?	13/10/2020
Netherlands/ZH-EMC-504/2020	ncov	EPI_ISL_577933	?	2020-08-25	Europe	Netherlands	South Holland		Europe	Netherlands	South Holland	genome	29775	Human	?	?	20B	B.1.1	GR	Dutch COVID-19 response team	Erasmus Medical Center	Bas Oude Munnink et al	https://www.gisaid.org	?	?	13/10/2020
Netherlands/ZH-EMC-505/2020	ncov	EPI_ISL_577934	?	2020-08-25	Europe	Netherlands	South Holland		Europe	Netherlands	South Holland	genome	29775	Human	?	?	20A	B.1	GH	Dutch COVID-19 response team	Erasmus Medical Center	Bas Oude Munnink et al	https://www.gisaid.org	?	?	13/10/2020
Netherlands/ZH-EMC-506/2020	ncov	EPI_ISL_577935	?	2020-08-25	Europe	Netherlands	South Holland		Europe	Netherlands	South Holland	genome	29775	Human	?	?	20A	B.1.22	GH	Dutch COVID-19 response team	Erasmus Medical Center	Bas Oude Munnink et al	https://www.gisaid.org	?	?	13/10/2020
Netherlands/ZH-EMC-507/2020	ncov	EPI_ISL_577936	?	2020-08-25	Europe	Netherlands	South Holland		Europe	Netherlands	South Holland	genome	29472	Human	?	?	20A	B.1.22	GH	Dutch COVID-19 response team	Erasmus Medical Center	Bas Oude Munnink et al	https://www.gisaid.org	?	?	13/10/2020
Netherlands/ZH-EMC-508/2020	ncov	EPI_ISL_577937	?	2020-08-26	Europe	Netherlands	South Holland		Europe	Netherlands	South Holland	genome	29775	Human	?	?	20A	B.1.22	GH	Dutch COVID-19 response team	Erasmus Medical Center	Bas Oude Munnink et al	https://www.gisaid.org	?	?	13/10/2020
Netherlands/ZH-EMC-509/2020	ncov	EPI_ISL_577938	?	2020-08-26	Europe	Netherlands	South Holland		Europe	Netherlands	South Holland	genome	29775	Human	?	?	20A	B.1.22	GH	Dutch COVID-19 response team	Erasmus Medical Center	Bas Oude Munnink et al	https://www.gisaid.org	?	?	13/10/2020
Netherlands/ZH-EMC-510/2020	ncov	EPI_ISL_577939	?	2020-08-26	Europe	Netherlands	South Holland		Europe	Netherlands	South Holland	genome	29775	Human	?	?	20B	B.1.1.277	GR	Dutch COVID-19 response team	Erasmus Medical Center	Bas Oude Munnink et al	https://www.gisaid.org	?	?	13/10/2020
Netherlands/ZH-EMC-511/2020	ncov	EPI_ISL_577940	?	2020-08-26	Europe	Netherlands	South Holland		Europe	Netherlands	South Holland	genome	29775	Human	?	?	20A	B.1	G	Dutch COVID-19 response team	Erasmus Medical Center	Bas Oude Munnink et al	https://www.gisaid.org	?	?	13/10/2020
Netherlands/ZH-EMC-512/2020	ncov	EPI_ISL_577941	?	2020-08-26	Europe	Netherlands	South Holland		Europe	Netherlands	South Holland	genome	29775	Human	?	?	20A.EU2	B.1.160	GH	Dutch COVID-19 response team	Erasmus Medical Center	Bas Oude Munnink et al	https://www.gisaid.org	?	?	13/10/2020
Netherlands/ZH-EMC-513/2020	ncov	EPI_ISL_577942	?	2020-08-26	Europe	Netherlands	South Holland		Europe	Netherlands	South Holland	genome	29775	Human	?	?	20A	B.1.22	GH	Dutch COVID-19 response team	Erasmus Medical Center	Bas Oude Munnink et al	https://www.gisaid.org	?	?	13/10/2020
Netherlands/ZH-EMC-514/2020	ncov	EPI_ISL_577943	?	2020-08-26	Europe	Netherlands	South Holland		Europe	Netherlands	South Holland	genome	29775	Human	?	?	20A	B.1.221	G	Dutch COVID-19 response team	Erasmus Medical Center	Bas Oude Munnink et al	https://www.gisaid.org	?	?	13/10/2020
Netherlands/ZH-EMC-516/2020	ncov	EPI_ISL_577944	?	2020-09-01	Europe	Netherlands	South Holland		Europe	Netherlands	South Holland	genome	29775	Human	?	?	20A	B.1.78	G	Dutch COVID-19 response team	Erasmus Medical Center	Bas Oude Munnink et al	https://www.gisaid.org	?	?	13/10/2020
Netherlands/ZH-EMC-520/2020	ncov	EPI_ISL_577948	?	2020-08-26	Europe	Netherlands	South Holland		Europe	Netherlands	South Holland	genome	29775	Human	?	?	20A	B.1.22	GH	Dutch COVID-19 response team	Erasmus Medical Center	Bas Oude Munnink et al	https://www.gisaid.org	?	?	13/10/2020
Netherlands/ZH-EMC-521/2020	ncov	EPI_ISL_577949	?	2020-08-30	Europe	Netherlands	South Holland		Europe	Netherlands	South Holland	genome	29775	Human	?	?	20A	B.1.22	GH	Dutch COVID-19 response team	Erasmus Medical Center	Bas Oude Munnink et al	https://www.gisaid.org	?	?	13/10/2020
Netherlands/ZH-EMC-522/2020	ncov	EPI_ISL_577950	?	2020-09-01	Europe	Netherlands	South Holland		Europe	Netherlands	South Holland	genome	29775	Human	?	?	20A	B.1.22	GH	Dutch COVID-19 response team	Erasmus Medical Center	Bas Oude Munnink et al	https://www.gisaid.org	?	?	13/10/2020
Netherlands/ZH-EMC-523/2020	ncov	EPI_ISL_577951	?	2020-09-01	Europe	Netherlands	South Holland		Europe	Netherlands	South Holland	genome	29775	Human	?	?	20A	B.1.22	GH	Dutch COVID-19 response team	Erasmus Medical Center	Bas Oude Munnink et al	https://www.gisaid.org	?	?	13/10/2020
Netherlands/ZH-EMC-524/2020	ncov	EPI_ISL_577952	?	2020-08-31	Europe	Netherlands	South Holland		Europe	Netherlands	South Holland	genome	29775	Human	?	?	20A	B.1.22	GH	Dutch COVID-19 response team	Erasmus Medical Center	Bas Oude Munnink et al	https://www.gisaid.org	?	?	13/10/2020
Netherlands/ZH-EMC-525/2020	ncov	EPI_ISL_577953	?	2020-09-01	Europe	Netherlands	South Holland		Europe	Netherlands	South Holland	genome	29775	Human	?	?	20A	B.1.22	GH	Dutch COVID-19 response team	Erasmus Medical Center	Bas Oude Munnink et al	https://www.gisaid.org	?	?	13/10/2020
Netherlands/ZH-EMC-526/2020	ncov	EPI_ISL_577954	?	2020-09-01	Europe	Netherlands	South Holland		Europe	Netherlands	South Holland	genome	29775	Human	?	?	20A	B.1.22	GH	Dutch COVID-19 response team	Erasmus Medical Center	Bas Oude Munnink et al	https://www.gisaid.org	?	?	13/10/2020
Netherlands/ZH-EMC-536/2020	ncov	EPI_ISL_577964	?	2020-09-16	Europe	Netherlands	South Holland		Europe	Netherlands	South Holland	genome	29775	Human	?	?	20A	B.1.221	G	Dutch COVID-19 response team	Erasmus Medical Center	Bas Oude Munnink et al	https://www.gisaid.org	?	?	13/10/2020
Netherlands/ZH-EMC-537/2020	ncov	EPI_ISL_577965	?	2020-09-16	Europe	Netherlands	South Holland		Europe	Netherlands	South Holland	genome	29775	Human	?	?	20A.EU1	B.1.177	GV	Dutch COVID-19 response team	Erasmus Medical Center	Bas Oude Munnink et al	https://www.gisaid.org	?	?	13/10/2020
Netherlands/ZH-EMC-538/2020	ncov	EPI_ISL_577966	?	2020-09-16	Europe	Netherlands	South Holland		Europe	Netherlands	South Holland	genome	29775	Human	?	?	20A	B.1.221	G	Dutch COVID-19 response team	Erasmus Medical Center	Bas Oude Munnink et al	https://www.gisaid.org	?	?	13/10/2020
Netherlands/ZH-EMC-539/2020	ncov	EPI_ISL_577967	?	2020-09-15	Europe	Netherlands	South Holland		Europe	Netherlands	South Holland	genome	29775	Human	?	?	20A.EU1	B.1.177	GV	Dutch COVID-19 response team	Erasmus Medical Center	Bas Oude Munnink et al	https://www.gisaid.org	?	?	13/10/2020
Netherlands/ZH-EMC-540/2020	ncov	EPI_ISL_577968	?	2020-09-15	Europe	Netherlands	South Holland		Europe	Netherlands	South Holland	genome	29473	Human	?	?	20A	B.1.78	G	Dutch COVID-19 response team	Erasmus Medical Center	Bas Oude Munnink et al	https://www.gisaid.org	?	?	13/10/2020
Netherlands/ZH-EMC-541/2020	ncov	EPI_ISL_577969	?	2020-09-16	Europe	Netherlands	South Holland		Europe	Netherlands	South Holland	genome	29775	Human	?	?	20B	B.1.1.209	GR	Dutch COVID-19 response team	Erasmus Medical Center	Bas Oude Munnink et al	https://www.gisaid.org	?	?	13/10/2020
Netherlands/ZH-EMC-542/2020	ncov	EPI_ISL_577970	?	2020-09-16	Europe	Netherlands	South Holland		Europe	Netherlands	South Holland	genome	29775	Human	?	?	20B	B.1.1.209	GR	Dutch COVID-19 response team	Erasmus Medical Center	Bas Oude Munnink et al	https://www.gisaid.org	?	?	13/10/2020
Netherlands/ZH-EMC-543/2020	ncov	EPI_ISL_577971	?	2020-09-16	Europe	Netherlands	South Holland		Europe	Netherlands	South Holland	genome	29775	Human	?	?	20A	B.1.221	G	Dutch COVID-19 response team	Erasmus Medical Center	Bas Oude Munnink et al	https://www.gisaid.org	?	?	13/10/2020
Netherlands/ZH-EMC-544/2020	ncov	EPI_ISL_577972	?	2020-09-16	Europe	Netherlands	South Holland		Europe	Netherlands	South Holland	genome	29775	Human	?	?	20A	B.1.98	G	Dutch COVID-19 response team	Erasmus Medical Center	Bas Oude Munnink et al	https://www.gisaid.org	?	?	13/10/2020
Netherlands/ZH-EMC-545/2020	ncov	EPI_ISL_577973	?	2020-09-16	Europe	Netherlands	South Holland		Europe	Netherlands	South Holland	genome	29775	Human	?	?	20B	B.1.1	GR	Dutch COVID-19 response team	Erasmus Medical Center	Bas Oude Munnink et al	https://www.gisaid.org	?	?	13/10/2020
Netherlands/ZH-EMC-546/2020	ncov	EPI_ISL_577974	?	2020-09-16	Europe	Netherlands	South Holland		Europe	Netherlands	South Holland	genome	29775	Human	?	?	20A.EU1	B.1.177	GV	Dutch COVID-19 response team	Erasmus Medical Center	Bas Oude Munnink et al	https://www.gisaid.org	?	?	13/10/2020
Netherlands/ZH-EMC-547/2020	ncov	EPI_ISL_577975	?	2020-09-16	Europe	Netherlands	South Holland		Europe	Netherlands	South Holland	genome	29775	Human	?	?	20B	B.1.1.37	GR	Dutch COVID-19 response team	Erasmus Medical Center	Bas Oude Munnink et al	https://www.gisaid.org	?	?	13/10/2020
Netherlands/ZH-EMC-548/2020	ncov	EPI_ISL_577976	?	2020-09-16	Europe	Netherlands	South Holland		Europe	Netherlands	South Holland	genome	29775	Human	?	?	20A.EU1	B.1.177	GV	Dutch COVID-19 response team	Erasmus Medical Center	Bas Oude Munnink et al	https://www.gisaid.org	?	?	13/10/2020
Netherlands/ZH-EMC-549/2020	ncov	EPI_ISL_577977	?	2020-09-16	Europe	Netherlands	South Holland		Europe	Netherlands	South Holland	genome	29775	Human	?	?	20A	B.1.221	G	Dutch COVID-19 response team	Erasmus Medical Center	Bas Oude Munnink et al	https://www.gisaid.org	?	?	13/10/2020
Netherlands/ZH-EMC-550/2020	ncov	EPI_ISL_577978	?	2020-09-16	Europe	Netherlands	South Holland		Europe	Netherlands	South Holland	genome	29775	Human	?	?	20A	B.1.221	G	Dutch COVID-19 response team	Erasmus Medical Center	Bas Oude Munnink et al	https://www.gisaid.org	?	?	13/10/2020
Netherlands/ZH-EMC-551/2020	ncov	EPI_ISL_577979	?	2020-09-16	Europe	Netherlands	South Holland		Europe	Netherlands	South Holland	genome	29775	Human	?	?	20A.EU1	B.1.177	GV	Dutch COVID-19 response team	Erasmus Medical Center	Bas Oude Munnink et al	https://www.gisaid.org	?	?	13/10/2020
Netherlands/ZH-EMC-552/2020	ncov	EPI_ISL_577980	?	2020-09-08	Europe	Netherlands	South Holland		Europe	Netherlands	South Holland	genome	29775	Human	?	?	20B	B.1.1	GR	Dutch COVID-19 response team	Erasmus Medical Center	Bas Oude Munnink et al	https://www.gisaid.org	?	?	13/10/2020
Netherlands/ZH-EMC-553/2020	ncov	EPI_ISL_577981	?	2020-09-08	Europe	Netherlands	South Holland		Europe	Netherlands	South Holland	genome	29775	Human	?	?	20A.EU1	B.1.177	GV	Dutch COVID-19 response team	Erasmus Medical Center	Bas Oude Munnink et al	https://www.gisaid.org	?	?	13/10/2020
Netherlands/ZH-EMC-554/2020	ncov	EPI_ISL_577982	?	2020-09-08	Europe	Netherlands	South Holland		Europe	Netherlands	South Holland	genome	29775	Human	?	?	20A.EU1	B.1.177	GV	Dutch COVID-19 response team	Erasmus Medical Center	Bas Oude Munnink et al	https://www.gisaid.org	?	?	13/10/2020
Netherlands/ZH-EMC-555/2020	ncov	EPI_ISL_577983	?	2020-09-20	Europe	Netherlands	South Holland		Europe	Netherlands	South Holland	genome	29775	Human	?	?	20A	B.1.78	G	Dutch COVID-19 response team	Erasmus Medical Center	Bas Oude Munnink et al	https://www.gisaid.org	?	?	13/10/2020
Netherlands/ZH-EMC-556/2020	ncov	EPI_ISL_577984	?	2020-09-20	Europe	Netherlands	South Holland		Europe	Netherlands	South Holland	genome	29775	Human	?	?	20A	B.1.78	G	Dutch COVID-19 response team	Erasmus Medical Center	Bas Oude Munnink et al	https://www.gisaid.org	?	?	13/10/2020
Netherlands/ZH-EMC-557/2020	ncov	EPI_ISL_577985	?	2020-09-20	Europe	Netherlands	South Holland		Europe	Netherlands	South Holland	genome	29775	Human	?	?	20A	B.1.22	GH	Dutch COVID-19 response team	Erasmus Medical Center	Bas Oude Munnink et al	https://www.gisaid.org	?	?	13/10/2020
Netherlands/ZH-EMC-558/2020	ncov	EPI_ISL_577986	?	2020-09-20	Europe	Netherlands	South Holland		Europe	Netherlands	South Holland	genome	29472	Human	?	?	20A	B.1.78	G	Dutch COVID-19 response team	Erasmus Medical Center	Bas Oude Munnink et al	https://www.gisaid.org	?	?	13/10/2020
Netherlands/ZH-EMC-559/2020	ncov	EPI_ISL_577987	?	2020-09-20	Europe	Netherlands	South Holland		Europe	Netherlands	South Holland	genome	29472	Human	?	?	20A	B.1.78	G	Dutch COVID-19 response team	Erasmus Medical Center	Bas Oude Munnink et al	https://www.gisaid.org	?	?	13/10/2020
Netherlands/ZH-EMC-560/2020	ncov	EPI_ISL_577988	?	2020-09-20	Europe	Netherlands	South Holland		Europe	Netherlands	South Holland	genome	29472	Human	?	?	20A	B.1.78	G	Dutch COVID-19 response team	Erasmus Medical Center	Bas Oude Munnink et al	https://www.gisaid.org	?	?	13/10/2020
Netherlands/ZH-EMC-561/2020	ncov	EPI_ISL_577989	?	2020-09-20	Europe	Netherlands	South Holland		Europe	Netherlands	South Holland	genome	29775	Human	?	?	20A	B.1.22	GH	Dutch COVID-19 response team	Erasmus Medical Center	Bas Oude Munnink et al	https://www.gisaid.org	?	?	13/10/2020
Netherlands/ZH-EMC-562/2020	ncov	EPI_ISL_577990	?	2020-09-20	Europe	Netherlands	South Holland		Europe	Netherlands	South Holland	genome	29775	Human	?	?	20A	B.1.78	G	Dutch COVID-19 response team	Erasmus Medical Center	Bas Oude Munnink et al	https://www.gisaid.org	?	?	13/10/2020
Netherlands/ZH-EMC-563/2020	ncov	EPI_ISL_577991	?	2020-09-20	Europe	Netherlands	South Holland		Europe	Netherlands	South Holland	genome	29775	Human	?	?	20A	B.1.221	G	Dutch COVID-19 response team	Erasmus Medical Center	Bas Oude Munnink et al	https://www.gisaid.org	?	?	13/10/2020
Netherlands/ZH-EMC-564/2020	ncov	EPI_ISL_577992	?	2020-09-20	Europe	Netherlands	South Holland		Europe	Netherlands	South Holland	genome	29775	Human	?	?	20A	B.1	GH	Dutch COVID-19 response team	Erasmus Medical Center	Bas Oude Munnink et al	https://www.gisaid.org	?	?	13/10/2020
Netherlands/ZH-EMC-565/2020	ncov	EPI_ISL_577993	?	2020-09-20	Europe	Netherlands	South Holland		Europe	Netherlands	South Holland	genome	29775	Human	?	?	20A.EU1	B.1.177	GV	Dutch COVID-19 response team	Erasmus Medical Center	Bas Oude Munnink et al	https://www.gisaid.org	?	?	13/10/2020
Netherlands/ZH-EMC-566/2020	ncov	EPI_ISL_577994	?	2020-09-20	Europe	Netherlands	South Holland		Europe	Netherlands	South Holland	genome	29775	Human	?	?	20A.EU1	B.1.177	GV	Dutch COVID-19 response team	Erasmus Medical Center	Bas Oude Munnink et al	https://www.gisaid.org	?	?	13/10/2020
Netherlands/ZH-EMC-567/2020	ncov	EPI_ISL_577995	?	2020-09-20	Europe	Netherlands	South Holland		Europe	Netherlands	South Holland	genome	29775	Human	?	?	20A	B.1.78	G	Dutch COVID-19 response team	Erasmus Medical Center	Bas Oude Munnink et al	https://www.gisaid.org	?	?	13/10/2020
Netherlands/ZH-EMC-568/2020	ncov	EPI_ISL_577996	?	2020-09-20	Europe	Netherlands	South Holland		Europe	Netherlands	South Holland	genome	29775	Human	?	?	20A.EU1	B.1.177	GV	Dutch COVID-19 response team	Erasmus Medical Center	Bas Oude Munnink et al	https://www.gisaid.org	?	?	13/10/2020
Netherlands/ZH-EMC-569/2020	ncov	EPI_ISL_577997	?	2020-09-20	Europe	Netherlands	South Holland		Europe	Netherlands	South Holland	genome	29775	Human	?	?	20A.EU1	B.1.177	GV	Dutch COVID-19 response team	Erasmus Medical Center	Bas Oude Munnink et al	https://www.gisaid.org	?	?	13/10/2020
Netherlands/ZH-EMC-570/2020	ncov	EPI_ISL_577998	?	2020-09-20	Europe	Netherlands	South Holland		Europe	Netherlands	South Holland	genome	29775	Human	?	?	20A.EU1	B.1.177	GV	Dutch COVID-19 response team	Erasmus Medical Center	Bas Oude Munnink et al	https://www.gisaid.org	?	?	13/10/2020
Netherlands/ZH-EMC-571/2020	ncov	EPI_ISL_577999	?	2020-09-20	Europe	Netherlands	South Holland		Europe	Netherlands	South Holland	genome	29775	Human	?	?	20A.EU1	B.1.177	GV	Dutch COVID-19 response team	Erasmus Medical Center	Bas Oude Munnink et al	https://www.gisaid.org	?	?	13/10/2020
Netherlands/ZH-EMC-572/2020	ncov	EPI_ISL_578000	?	2020-09-20	Europe	Netherlands	South Holland		Europe	Netherlands	South Holland	genome	29775	Human	?	?	20A	B.1.221	G	Dutch COVID-19 response team	Erasmus Medical Center	Bas Oude Munnink et al	https://www.gisaid.org	?	?	13/10/2020
Netherlands/ZH-EMC-576/2020	ncov	EPI_ISL_578004	?	2020-09-19	Europe	Netherlands	South Holland		Europe	Netherlands	South Holland	genome	29775	Human	?	?	20A.EU1	B.1.177	GV	Dutch COVID-19 response team	Erasmus Medical Center	Bas Oude Munnink et al	https://www.gisaid.org	?	?	13/10/2020
Netherlands/ZH-EMC-577/2020	ncov	EPI_ISL_578005	?	2020-09-19	Europe	Netherlands	South Holland		Europe	Netherlands	South Holland	genome	29766	Human	?	?	20A	B.1.221	G	Dutch COVID-19 response team	Erasmus Medical Center	Bas Oude Munnink et al	https://www.gisaid.org	?	?	13/10/2020
Netherlands/ZH-EMC-578/2020	ncov	EPI_ISL_578006	?	2020-09-18	Europe	Netherlands	South Holland		Europe	Netherlands	South Holland	genome	29775	Human	?	?	20A	B.1.221	G	Dutch COVID-19 response team	Erasmus Medical Center	Bas Oude Munnink et al	https://www.gisaid.org	?	?	13/10/2020
Netherlands/ZH-EMC-579/2020	ncov	EPI_ISL_578007	?	2020-09-18	Europe	Netherlands	South Holland		Europe	Netherlands	South Holland	genome	29775	Human	?	?	20A	B.1.22	GH	Dutch COVID-19 response team	Erasmus Medical Center	Bas Oude Munnink et al	https://www.gisaid.org	?	?	13/10/2020
Netherlands/ZH-EMC-580/2020	ncov	EPI_ISL_578008	?	2020-09-19	Europe	Netherlands	South Holland		Europe	Netherlands	South Holland	genome	29773	Human	?	?	20A	B.1.9	GH	Dutch COVID-19 response team	Erasmus Medical Center	Bas Oude Munnink et al	https://www.gisaid.org	?	?	13/10/2020
Netherlands/ZH-EMC-581/2020	ncov	EPI_ISL_578009	?	2020-09-18	Europe	Netherlands	South Holland		Europe	Netherlands	South Holland	genome	29775	Human	?	?	20A.EU1	B.1.177	GV	Dutch COVID-19 response team	Erasmus Medical Center	Bas Oude Munnink et al	https://www.gisaid.org	?	?	13/10/2020
Netherlands/ZH-EMC-582/2020	ncov	EPI_ISL_578010	?	2020-09-18	Europe	Netherlands	South Holland		Europe	Netherlands	South Holland	genome	29472	Human	?	?	20A.EU1	A.2	G	Dutch COVID-19 response team	Erasmus Medical Center	Bas Oude Munnink et al	https://www.gisaid.org	?	?	13/10/2020
Netherlands/ZH-EMC-583/2020	ncov	EPI_ISL_578011	?	2020-09-18	Europe	Netherlands	South Holland		Europe	Netherlands	South Holland	genome	29775	Human	?	?	20A.EU1	B.1.177	GV	Dutch COVID-19 response team	Erasmus Medical Center	Bas Oude Munnink et al	https://www.gisaid.org	?	?	13/10/2020
Netherlands/ZH-EMC-584/2020	ncov	EPI_ISL_578012	?	2020-09-18	Europe	Netherlands	South Holland		Europe	Netherlands	South Holland	genome	29472	Human	?	?	20A	B.1.5	G	Dutch COVID-19 response team	Erasmus Medical Center	Bas Oude Munnink et al	https://www.gisaid.org	?	?	13/10/2020
Netherlands/ZH-EMC-585/2020	ncov	EPI_ISL_578013	?	2020-09-18	Europe	Netherlands	South Holland		Europe	Netherlands	South Holland	genome	29775	Human	?	?	20B	B.1.1.209	GR	Dutch COVID-19 response team	Erasmus Medical Center	Bas Oude Munnink et al	https://www.gisaid.org	?	?	13/10/2020
Netherlands/ZH-EMC-586/2020	ncov	EPI_ISL_578014	?	2020-09-18	Europe	Netherlands	South Holland		Europe	Netherlands	South Holland	genome	29775	Human	?	?	20A	B.1.221	G	Dutch COVID-19 response team	Erasmus Medical Center	Bas Oude Munnink et al	https://www.gisaid.org	?	?	13/10/2020
Netherlands/ZH-EMC-587/2020	ncov	EPI_ISL_578015	?	2020-09-18	Europe	Netherlands	South Holland		Europe	Netherlands	South Holland	genome	29775	Human	?	?	20A.EU1	B.1.177	GV	Dutch COVID-19 response team	Erasmus Medical Center	Bas Oude Munnink et al	https://www.gisaid.org	?	?	13/10/2020
Netherlands/ZH-EMC-588/2020	ncov	EPI_ISL_578016	?	2020-09-18	Europe	Netherlands	South Holland		Europe	Netherlands	South Holland	genome	29775	Human	?	?	20A	B.1.221	G	Dutch COVID-19 response team	Erasmus Medical Center	Bas Oude Munnink et al	https://www.gisaid.org	?	?	13/10/2020
Netherlands/ZH-EMC-589/2020	ncov	EPI_ISL_578017	?	2020-09-18	Europe	Netherlands	South Holland		Europe	Netherlands	South Holland	genome	29775	Human	?	?	20A	B.1.221	G	Dutch COVID-19 response team	Erasmus Medical Center	Bas Oude Munnink et al	https://www.gisaid.org	?	?	13/10/2020
Netherlands/ZH-EMC-590/2020	ncov	EPI_ISL_578018	?	2020-09-18	Europe	Netherlands	South Holland		Europe	Netherlands	South Holland	genome	29775	Human	?	?	20A	B.1.78	G	Dutch COVID-19 response team	Erasmus Medical Center	Bas Oude Munnink et al	https://www.gisaid.org	?	?	13/10/2020
Netherlands/ZH-EMC-591/2020	ncov	EPI_ISL_578019	?	2020-09-18	Europe	Netherlands	South Holland		Europe	Netherlands	South Holland	genome	29775	Human	?	?	20B	B.1.1.288	GR	Dutch COVID-19 response team	Erasmus Medical Center	Bas Oude Munnink et al	https://www.gisaid.org	?	?	13/10/2020
Netherlands/ZH-EMC-592/2020	ncov	EPI_ISL_578020	?	2020-09-18	Europe	Netherlands	South Holland		Europe	Netherlands	South Holland	genome	29775	Human	?	?	20A.EU2	B.1.160	GH	Dutch COVID-19 response team	Erasmus Medical Center	Bas Oude Munnink et al	https://www.gisaid.org	?	?	13/10/2020
Netherlands/ZH-EMC-593/2020	ncov	EPI_ISL_578021	?	2020-09-18	Europe	Netherlands	South Holland		Europe	Netherlands	South Holland	genome	29775	Human	?	?	20A	B.1.221	G	Dutch COVID-19 response team	Erasmus Medical Center	Bas Oude Munnink et al	https://www.gisaid.org	?	?	13/10/2020
Netherlands/ZH-EMC-594/2020	ncov	EPI_ISL_578022	?	2020-09-18	Europe	Netherlands	South Holland		Europe	Netherlands	South Holland	genome	29775	Human	?	?	20A	B.1.221	G	Dutch COVID-19 response team	Erasmus Medical Center	Bas Oude Munnink et al	https://www.gisaid.org	?	?	13/10/2020
Netherlands/ZH-EMC-595/2020	ncov	EPI_ISL_578023	?	2020-09-18	Europe	Netherlands	South Holland		Europe	Netherlands	South Holland	genome	29775	Human	?	?	20A	B.1	G	Dutch COVID-19 response team	Erasmus Medical Center	Bas Oude Munnink et al	https://www.gisaid.org	?	?	13/10/2020
Netherlands/ZH-EMC-596/2020	ncov	EPI_ISL_578024	?	2020-09-18	Europe	Netherlands	South Holland		Europe	Netherlands	South Holland	genome	29775	Human	?	?	20A	B.1.221	G	Dutch COVID-19 response team	Erasmus Medical Center	Bas Oude Munnink et al	https://www.gisaid.org	?	?	13/10/2020
Netherlands/ZH-EMC-597/2020	ncov	EPI_ISL_578025	?	2020-09-18	Europe	Netherlands	South Holland		Europe	Netherlands	South Holland	genome	29775	Human	?	?	20A.EU2	B.1.160	GH	Dutch COVID-19 response team	Erasmus Medical Center	Bas Oude Munnink et al	https://www.gisaid.org	?	?	13/10/2020
Netherlands/ZH-EMC-598/2020	ncov	EPI_ISL_578026	?	2020-09-18	Europe	Netherlands	South Holland		Europe	Netherlands	South Holland	genome	29775	Human	?	?	20B	B.1.1	GR	Dutch COVID-19 response team	Erasmus Medical Center	Bas Oude Munnink et al	https://www.gisaid.org	?	?	13/10/2020
Netherlands/ZH-EMC-599/2020	ncov	EPI_ISL_578027	?	2020-09-18	Europe	Netherlands	South Holland		Europe	Netherlands	South Holland	genome	29775	Human	?	?	20A.EU1	B.1.177	GV	Dutch COVID-19 response team	Erasmus Medical Center	Bas Oude Munnink et al	https://www.gisaid.org	?	?	13/10/2020
Netherlands/ZH-EMC-600/2020	ncov	EPI_ISL_578028	?	2020-09-18	Europe	Netherlands	South Holland		Europe	Netherlands	South Holland	genome	29775	Human	?	?	20A	B.1.221	G	Dutch COVID-19 response team	Erasmus Medical Center	Bas Oude Munnink et al	https://www.gisaid.org	?	?	13/10/2020
Netherlands/ZH-EMC-601/2020	ncov	EPI_ISL_578029	?	2020-09-18	Europe	Netherlands	South Holland		Europe	Netherlands	South Holland	genome	29775	Human	?	?	20A.EU1	B.1.177	GV	Dutch COVID-19 response team	Erasmus Medical Center	Bas Oude Munnink et al	https://www.gisaid.org	?	?	13/10/2020
Netherlands/ZH-EMC-602/2020	ncov	EPI_ISL_578030	?	2020-09-18	Europe	Netherlands	South Holland		Europe	Netherlands	South Holland	genome	29775	Human	?	?	20A	B.1.221	G	Dutch COVID-19 response team	Erasmus Medical Center	Bas Oude Munnink et al	https://www.gisaid.org	?	?	13/10/2020
Netherlands/ZH-EMC-603/2020	ncov	EPI_ISL_578031	?	2020-09-18	Europe	Netherlands	South Holland		Europe	Netherlands	South Holland	genome	29472	Human	?	?	20A	B.1.22	GH	Dutch COVID-19 response team	Erasmus Medical Center	Bas Oude Munnink et al	https://www.gisaid.org	?	?	13/10/2020
Netherlands/ZH-EMC-604/2020	ncov	EPI_ISL_578032	?	2020-09-18	Europe	Netherlands	South Holland		Europe	Netherlands	South Holland	genome	29472	Human	?	?	20A	B.1.221	G	Dutch COVID-19 response team	Erasmus Medical Center	Bas Oude Munnink et al	https://www.gisaid.org	?	?	13/10/2020
Netherlands/ZH-EMC-605/2020	ncov	EPI_ISL_578033	?	2020-09-18	Europe	Netherlands	South Holland		Europe	Netherlands	South Holland	genome	29775	Human	?	?	20A	B.1.78	G	Dutch COVID-19 response team	Erasmus Medical Center	Bas Oude Munnink et al	https://www.gisaid.org	?	?	13/10/2020
Netherlands/ZH-EMC-606/2020	ncov	EPI_ISL_578034	?	2020-09-18	Europe	Netherlands	South Holland		Europe	Netherlands	South Holland	genome	29775	Human	?	?	20A.EU1	B.1.177	GV	Dutch COVID-19 response team	Erasmus Medical Center	Bas Oude Munnink et al	https://www.gisaid.org	?	?	13/10/2020
Netherlands/ZH-EMC-607/2020	ncov	EPI_ISL_578035	?	2020-09-17	Europe	Netherlands	South Holland		Europe	Netherlands	South Holland	genome	29775	Human	?	?	20B	B.1.1	GR	Dutch COVID-19 response team	Erasmus Medical Center	Bas Oude Munnink et al	https://www.gisaid.org	?	?	13/10/2020
Netherlands/ZH-EMC-608/2020	ncov	EPI_ISL_578036	?	2020-09-19	Europe	Netherlands	South Holland		Europe	Netherlands	South Holland	genome	29775	Human	?	?	20A.EU2	B.1.160	GH	Dutch COVID-19 response team	Erasmus Medical Center	Bas Oude Munnink et al	https://www.gisaid.org	?	?	13/10/2020
Netherlands/ZH-EMC-609/2020	ncov	EPI_ISL_578037	?	2020-09-19	Europe	Netherlands	South Holland		Europe	Netherlands	South Holland	genome	29775	Human	?	?	20A	B.1.78	G	Dutch COVID-19 response team	Erasmus Medical Center	Bas Oude Munnink et al	https://www.gisaid.org	?	?	13/10/2020
Netherlands/ZH-EMC-610/2020	ncov	EPI_ISL_578038	?	2020-09-21	Europe	Netherlands	South Holland		Europe	Netherlands	South Holland	genome	29775	Human	?	?	20A.EU1	B.1.177	GV	Dutch COVID-19 response team	Erasmus Medical Center	Bas Oude Munnink et al	https://www.gisaid.org	?	?	13/10/2020
Netherlands/ZH-EMC-611/2020	ncov	EPI_ISL_578039	?	2020-09-21	Europe	Netherlands	South Holland		Europe	Netherlands	South Holland	genome	29775	Human	?	?	20A.EU2	B.1.160	GH	Dutch COVID-19 response team	Erasmus Medical Center	Bas Oude Munnink et al	https://www.gisaid.org	?	?	13/10/2020
Netherlands/ZH-EMC-612/2020	ncov	EPI_ISL_578040	?	2020-09-22	Europe	Netherlands	South Holland		Europe	Netherlands	South Holland	genome	29775	Human	?	?	20A.EU2	B.1.160	GH	Dutch COVID-19 response team	Erasmus Medical Center	Bas Oude Munnink et al	https://www.gisaid.org	?	?	13/10/2020
Netherlands/ZH-EMC-613/2020	ncov	EPI_ISL_578041	?	2020-09-23	Europe	Netherlands	South Holland		Europe	Netherlands	South Holland	genome	29775	Human	?	?	20A.EU1	B.1.177	GV	Dutch COVID-19 response team	Erasmus Medical Center	Bas Oude Munnink et al	https://www.gisaid.org	?	?	13/10/2020
Netherlands/ZH-EMC-614/2020	ncov	EPI_ISL_578042	?	2020-09-08	Europe	Netherlands	South Holland		Europe	Netherlands	South Holland	genome	29775	Human	?	?	20A	B.1.221	G	Dutch COVID-19 response team	Erasmus Medical Center	Bas Oude Munnink et al	https://www.gisaid.org	?	?	13/10/2020
Netherlands/ZH-EMC-615/2020	ncov	EPI_ISL_578043	?	2020-09-17	Europe	Netherlands	South Holland		Europe	Netherlands	South Holland	genome	29775	Human	?	?	20A	B.1.221	G	Dutch COVID-19 response team	Erasmus Medical Center	Bas Oude Munnink et al	https://www.gisaid.org	?	?	13/10/2020
Netherlands/ZH-EMC-616/2020	ncov	EPI_ISL_578044	?	2020-09-16	Europe	Netherlands	South Holland		Europe	Netherlands	South Holland	genome	29775	Human	?	?	20B	B.1.1.209	GR	Dutch COVID-19 response team	Erasmus Medical Center	Bas Oude Munnink et al	https://www.gisaid.org	?	?	13/10/2020
Netherlands/ZH-EMC-617/2020	ncov	EPI_ISL_578045	?	2020-09-18	Europe	Netherlands	South Holland		Europe	Netherlands	South Holland	genome	29775	Human	?	?	20B	B.1.1	GR	Dutch COVID-19 response team	Erasmus Medical Center	Bas Oude Munnink et al	https://www.gisaid.org	?	?	13/10/2020
Netherlands/ZH-EMC-618/2020	ncov	EPI_ISL_578046	?	2020-09-22	Europe	Netherlands	South Holland		Europe	Netherlands	South Holland	genome	29775	Human	?	?	20A	B.1.78	G	Dutch COVID-19 response team	Erasmus Medical Center	Bas Oude Munnink et al	https://www.gisaid.org	?	?	13/10/2020
Netherlands/ZH-EMC-619/2020	ncov	EPI_ISL_578047	?	2020-09-14	Europe	Netherlands	South Holland		Europe	Netherlands	South Holland	genome	29775	Human	?	?	20A	B.1.78	G	Dutch COVID-19 response team	Erasmus Medical Center	Bas Oude Munnink et al	https://www.gisaid.org	?	?	13/10/2020
Netherlands/ZH-EMC-620/2020	ncov	EPI_ISL_578048	?	2020-09-16	Europe	Netherlands	South Holland		Europe	Netherlands	South Holland	genome	29775	Human	?	?	20A	B.1.78	G	Dutch COVID-19 response team	Erasmus Medical Center	Bas Oude Munnink et al	https://www.gisaid.org	?	?	13/10/2020
Netherlands/ZH-EMC-621/2020	ncov	EPI_ISL_578049	?	2020-09-18	Europe	Netherlands	South Holland		Europe	Netherlands	South Holland	genome	29472	Human	?	?	20A.EU1	B.1.177	GV	Dutch COVID-19 response team	Erasmus Medical Center	Bas Oude Munnink et al	https://www.gisaid.org	?	?	13/10/2020
Netherlands/ZH-EMC-622/2020	ncov	EPI_ISL_578050	?	2020-09-24	Europe	Netherlands	South Holland		Europe	Netherlands	South Holland	genome	29775	Human	?	?	20B	B.1.1.209	GR	Dutch COVID-19 response team	Erasmus Medical Center	Bas Oude Munnink et al	https://www.gisaid.org	?	?	13/10/2020
Netherlands/ZH-EMC-623/2020	ncov	EPI_ISL_578051	?	2020-09-20	Europe	Netherlands	South Holland		Europe	Netherlands	South Holland	genome	29775	Human	?	?	20A	B.1.221	G	Dutch COVID-19 response team	Erasmus Medical Center	Bas Oude Munnink et al	https://www.gisaid.org	?	?	13/10/2020
Netherlands/ZH-EMC-624/2020	ncov	EPI_ISL_578052	?	2020-09-26	Europe	Netherlands	South Holland		Europe	Netherlands	South Holland	genome	29472	Human	?	?	20A	B.1.78	G	Dutch COVID-19 response team	Erasmus Medical Center	Bas Oude Munnink et al	https://www.gisaid.org	?	?	13/10/2020
Netherlands/ZH-EMC-625/2020	ncov	EPI_ISL_578053	?	2020-09-20	Europe	Netherlands	South Holland		Europe	Netherlands	South Holland	genome	29775	Human	?	?	20A.EU1	B.1.177	GV	Dutch COVID-19 response team	Erasmus Medical Center	Bas Oude Munnink et al	https://www.gisaid.org	?	?	13/10/2020
Netherlands/ZH-EMC-626/2020	ncov	EPI_ISL_578054	?	2020-09-21	Europe	Netherlands	South Holland		Europe	Netherlands	South Holland	genome	29775	Human	?	?	20B	B.1.1.54	GR	Dutch COVID-19 response team	Erasmus Medical Center	Bas Oude Munnink et al	https://www.gisaid.org	?	?	13/10/2020
Netherlands/ZH-EMC-627/2020	ncov	EPI_ISL_578055	?	2020-09-21	Europe	Netherlands	South Holland		Europe	Netherlands	South Holland	genome	29472	Human	?	?	20A.EU1	B.1.177	GV	Dutch COVID-19 response team	Erasmus Medical Center	Bas Oude Munnink et al	https://www.gisaid.org	?	?	13/10/2020
Netherlands/ZH-EMC-628/2020	ncov	EPI_ISL_578056	?	2020-09-20	Europe	Netherlands	South Holland		Europe	Netherlands	South Holland	genome	29472	Human	?	?	20A	B.1.78	G	Dutch COVID-19 response team	Erasmus Medical Center	Bas Oude Munnink et al	https://www.gisaid.org	?	?	13/10/2020
Netherlands/ZH-EMC-629/2020	ncov	EPI_ISL_578057	?	2020-09-20	Europe	Netherlands	South Holland		Europe	Netherlands	South Holland	genome	29775	Human	?	?	20A	B.1.221	G	Dutch COVID-19 response team	Erasmus Medical Center	Bas Oude Munnink et al	https://www.gisaid.org	?	?	13/10/2020
Netherlands/ZH-EMC-630/2020	ncov	EPI_ISL_578058	?	2020-09-20	Europe	Netherlands	South Holland		Europe	Netherlands	South Holland	genome	29751	Human	?	?	20A	B.1.221	G	Dutch COVID-19 response team	Erasmus Medical Center	Bas Oude Munnink et al	https://www.gisaid.org	?	?	13/10/2020
Netherlands/ZH-EMC-631/2020	ncov	EPI_ISL_578059	?	2020-09-21	Europe	Netherlands	South Holland		Europe	Netherlands	South Holland	genome	29775	Human	?	?	20A.EU1	B.1.177	GV	Dutch COVID-19 response team	Erasmus Medical Center	Bas Oude Munnink et al	https://www.gisaid.org	?	?	13/10/2020
Netherlands/ZH-EMC-632/2020	ncov	EPI_ISL_578060	?	2020-09-21	Europe	Netherlands	South Holland		Europe	Netherlands	South Holland	genome	29775	Human	?	?	20B	L.2	GR	Dutch COVID-19 response team	Erasmus Medical Center	Bas Oude Munnink et al	https://www.gisaid.org	?	?	13/10/2020
Netherlands/ZH-EMC-633/2020	ncov	EPI_ISL_578061	?	2020-09-21	Europe	Netherlands	South Holland		Europe	Netherlands	South Holland	genome	29775	Human	?	?	20A.EU1	B.1.177	GV	Dutch COVID-19 response team	Erasmus Medical Center	Bas Oude Munnink et al	https://www.gisaid.org	?	?	13/10/2020
Netherlands/ZH-EMC-634/2020	ncov	EPI_ISL_578062	?	2020-09-21	Europe	Netherlands	South Holland		Europe	Netherlands	South Holland	genome	29775	Human	?	?	20A	B.1.221	G	Dutch COVID-19 response team	Erasmus Medical Center	Bas Oude Munnink et al	https://www.gisaid.org	?	?	13/10/2020
Netherlands/ZH-EMC-635/2020	ncov	EPI_ISL_578063	?	2020-09-21	Europe	Netherlands	South Holland		Europe	Netherlands	South Holland	genome	29775	Human	?	?	20A	B.1.78	G	Dutch COVID-19 response team	Erasmus Medical Center	Bas Oude Munnink et al	https://www.gisaid.org	?	?	13/10/2020
Netherlands/ZH-EMC-636/2020	ncov	EPI_ISL_578064	?	2020-09-21	Europe	Netherlands	South Holland		Europe	Netherlands	South Holland	genome	29775	Human	?	?	20A	B.1.78	G	Dutch COVID-19 response team	Erasmus Medical Center	Bas Oude Munnink et al	https://www.gisaid.org	?	?	13/10/2020
Netherlands/ZH-EMC-637/2020	ncov	EPI_ISL_578065	?	2020-09-21	Europe	Netherlands	South Holland		Europe	Netherlands	South Holland	genome	29775	Human	?	?	20A	B.1.221	G	Dutch COVID-19 response team	Erasmus Medical Center	Bas Oude Munnink et al	https://www.gisaid.org	?	?	13/10/2020
Netherlands/ZH-EMC-638/2020	ncov	EPI_ISL_578066	?	2020-09-21	Europe	Netherlands	South Holland		Europe	Netherlands	South Holland	genome	29775	Human	?	?	20A.EU1	B.1.177	GV	Dutch COVID-19 response team	Erasmus Medical Center	Bas Oude Munnink et al	https://www.gisaid.org	?	?	13/10/2020
Netherlands/ZH-EMC-639/2020	ncov	EPI_ISL_578067	?	2020-09-21	Europe	Netherlands	South Holland		Europe	Netherlands	South Holland	genome	29775	Human	?	?	20A	B.1.78	G	Dutch COVID-19 response team	Erasmus Medical Center	Bas Oude Munnink et al	https://www.gisaid.org	?	?	13/10/2020
Netherlands/ZH-EMC-640/2020	ncov	EPI_ISL_578068	?	2020-09-21	Europe	Netherlands	South Holland		Europe	Netherlands	South Holland	genome	29767	Human	?	?	20B	B.1.1.55	GR	Dutch COVID-19 response team	Erasmus Medical Center	Bas Oude Munnink et al	https://www.gisaid.org	?	?	13/10/2020
Netherlands/ZH-EMC-641/2020	ncov	EPI_ISL_578069	?	2020-09-21	Europe	Netherlands	South Holland		Europe	Netherlands	South Holland	genome	29775	Human	?	?	20B	B.1.1	GR	Dutch COVID-19 response team	Erasmus Medical Center	Bas Oude Munnink et al	https://www.gisaid.org	?	?	13/10/2020
Netherlands/ZH-EMC-642/2020	ncov	EPI_ISL_578070	?	2020-09-21	Europe	Netherlands	South Holland		Europe	Netherlands	South Holland	genome	29775	Human	?	?	20A	B.1.221	G	Dutch COVID-19 response team	Erasmus Medical Center	Bas Oude Munnink et al	https://www.gisaid.org	?	?	13/10/2020
Netherlands/ZH-EMC-643/2020	ncov	EPI_ISL_578071	?	2020-09-19	Europe	Netherlands	South Holland		Europe	Netherlands	South Holland	genome	29775	Human	?	?	20A	B.1.221	G	Dutch COVID-19 response team	Erasmus Medical Center	Bas Oude Munnink et al	https://www.gisaid.org	?	?	13/10/2020
Netherlands/ZH-EMC-645/2020	ncov	EPI_ISL_578073	?	2020-09-28	Europe	Netherlands	South Holland		Europe	Netherlands	South Holland	genome	29775	Human	?	?	20A.EU1	B.1.177	GV	Dutch COVID-19 response team	Erasmus Medical Center	Bas Oude Munnink et al	https://www.gisaid.org	?	?	13/10/2020
Netherlands/ZH-EMC-646/2020	ncov	EPI_ISL_578074	?	2020-09-27	Europe	Netherlands	South Holland		Europe	Netherlands	South Holland	genome	29775	Human	?	?	20A.EU1	B.1.177	GV	Dutch COVID-19 response team	Erasmus Medical Center	Bas Oude Munnink et al	https://www.gisaid.org	?	?	13/10/2020
Netherlands/ZH-EMC-647/2020	ncov	EPI_ISL_578075	?	2020-09-27	Europe	Netherlands	South Holland		Europe	Netherlands	South Holland	genome	29775	Human	?	?	20A.EU2	B.1.160	GH	Dutch COVID-19 response team	Erasmus Medical Center	Bas Oude Munnink et al	https://www.gisaid.org	?	?	13/10/2020
Netherlands/ZH-EMC-648/2020	ncov	EPI_ISL_578076	?	2020-09-27	Europe	Netherlands	South Holland		Europe	Netherlands	South Holland	genome	29775	Human	?	?	20A.EU2	B.1.160	GH	Dutch COVID-19 response team	Erasmus Medical Center	Bas Oude Munnink et al	https://www.gisaid.org	?	?	13/10/2020
Netherlands/ZH-EMC-649/2020	ncov	EPI_ISL_578077	?	2020-09-27	Europe	Netherlands	South Holland		Europe	Netherlands	South Holland	genome	29775	Human	?	?	20A	B.1.221	G	Dutch COVID-19 response team	Erasmus Medical Center	Bas Oude Munnink et al	https://www.gisaid.org	?	?	13/10/2020
Netherlands/ZH-EMC-650/2020	ncov	EPI_ISL_578078	?	2020-09-27	Europe	Netherlands	South Holland		Europe	Netherlands	South Holland	genome	29775	Human	?	?	20A.EU2	B.1.160	GH	Dutch COVID-19 response team	Erasmus Medical Center	Bas Oude Munnink et al	https://www.gisaid.org	?	?	13/10/2020
Netherlands/ZH-EMC-651/2020	ncov	EPI_ISL_578079	?	2020-09-27	Europe	Netherlands	South Holland		Europe	Netherlands	South Holland	genome	29775	Human	?	?	20A	B.1.221	G	Dutch COVID-19 response team	Erasmus Medical Center	Bas Oude Munnink et al	https://www.gisaid.org	?	?	13/10/2020
Netherlands/ZH-EMC-652/2020	ncov	EPI_ISL_632494	?	2020-09-28	Europe	Netherlands	South Holland		Europe	Netherlands	South Holland	genome	29774	Human	?	?	20A	B.1.160	GH	Dutch COVID-19 response team	Erasmus Medical Center	Bas Oude Munnink et al	https://www.gisaid.org	?	?	11/11/2020
Netherlands/ZH-EMC-653/2020	ncov	EPI_ISL_632363	?	2020-09-25	Europe	Netherlands	South Holland		Europe	Netherlands	South Holland	genome	29774	Human	?	?	20A.EU1	B.1.177	GV	Dutch COVID-19 response team	Erasmus Medical Center	Bas Oude Munnink et al	https://www.gisaid.org	?	?	11/11/2020
Netherlands/ZH-EMC-655/2020	ncov	EPI_ISL_632495	?	2020-09-14	Europe	Netherlands	South Holland		Europe	Netherlands	South Holland	genome	29774	Human	?	?	20A.EU1	B.1.177	GV	Dutch COVID-19 response team	Erasmus Medical Center	Bas Oude Munnink et al	https://www.gisaid.org	?	?	11/11/2020
Netherlands/ZH-EMC-656/2020	ncov	EPI_ISL_632413	?	2020-07-05	Europe	Netherlands	South Holland		Europe	Netherlands	South Holland	genome	29774	Human	?	?	20A	B.1	G	Dutch COVID-19 response team	Erasmus Medical Center	Bas Oude Munnink et al	https://www.gisaid.org	?	?	11/11/2020
Netherlands/ZH-EMC-659/2020	ncov	EPI_ISL_632421	?	2020-09-28	Europe	Netherlands	South Holland		Europe	Netherlands	South Holland	genome	29774	Human	?	?	20A	B.1.78	G	Dutch COVID-19 response team	Erasmus Medical Center	Bas Oude Munnink et al	https://www.gisaid.org	?	?	11/11/2020
Netherlands/ZH-EMC-660/2020	ncov	EPI_ISL_632323	?	2020-09-28	Europe	Netherlands	South Holland		Europe	Netherlands	South Holland	genome	29774	Human	?	?	20A	B.1.221	G	Dutch COVID-19 response team	Erasmus Medical Center	Bas Oude Munnink et al	https://www.gisaid.org	?	?	11/11/2020
Netherlands/ZH-EMC-661/2020	ncov	EPI_ISL_632378	?	2020-09-27	Europe	Netherlands	South Holland		Europe	Netherlands	South Holland	genome	29472	Human	?	?	20B	B.1.1.1	GR	Dutch COVID-19 response team	Erasmus Medical Center	Bas Oude Munnink et al	https://www.gisaid.org	?	?	11/11/2020
Netherlands/ZH-EMC-662/2020	ncov	EPI_ISL_632503	?	2020-09-14	Europe	Netherlands	South Holland		Europe	Netherlands	South Holland	genome	29773	Human	?	?	20A.EU1	B.1.177	GV	Dutch COVID-19 response team	Erasmus Medical Center	Bas Oude Munnink et al	https://www.gisaid.org	?	?	11/11/2020
Netherlands/ZH-EMC-663/2020	ncov	EPI_ISL_632504	?	2020-09-17	Europe	Netherlands	South Holland		Europe	Netherlands	South Holland	genome	29774	Human	?	?	20B	B.1.1	GR	Dutch COVID-19 response team	Erasmus Medical Center	Bas Oude Munnink et al	https://www.gisaid.org	?	?	11/11/2020
Netherlands/ZH-EMC-664/2020	ncov	EPI_ISL_632505	?	2020-09-24	Europe	Netherlands	South Holland		Europe	Netherlands	South Holland	genome	29774	Human	?	?	20A	B.1.221	G	Dutch COVID-19 response team	Erasmus Medical Center	Bas Oude Munnink et al	https://www.gisaid.org	?	?	11/11/2020
Netherlands/ZH-EMC-665/2020	ncov	EPI_ISL_632506	?	2020-09-25	Europe	Netherlands	South Holland		Europe	Netherlands	South Holland	genome	29774	Human	?	?	20A.EU1	B.1.177	GV	Dutch COVID-19 response team	Erasmus Medical Center	Bas Oude Munnink et al	https://www.gisaid.org	?	?	11/11/2020
Netherlands/ZH-EMC-666/2020	ncov	EPI_ISL_632367	?	2020-09-26	Europe	Netherlands	South Holland		Europe	Netherlands	South Holland	genome	29770	Human	?	?	20A	B.1.221	G	Dutch COVID-19 response team	Erasmus Medical Center	Bas Oude Munnink et al	https://www.gisaid.org	?	?	11/11/2020
Netherlands/ZH-EMC-667/2020	ncov	EPI_ISL_632507	?	2020-10-05	Europe	Netherlands	South Holland		Europe	Netherlands	South Holland	genome	29774	Human	?	?	20B	B.1.1.209	GR	Dutch COVID-19 response team	Erasmus Medical Center	Bas Oude Munnink et al	https://www.gisaid.org	?	?	11/11/2020
Netherlands/ZH-EMC-668/2020	ncov	EPI_ISL_632508	?	2020-10-05	Europe	Netherlands	South Holland		Europe	Netherlands	South Holland	genome	29771	Human	?	?	20B	B.1.1	GR	Dutch COVID-19 response team	Erasmus Medical Center	Bas Oude Munnink et al	https://www.gisaid.org	?	?	11/11/2020
Netherlands/ZH-EMC-669/2020	ncov	EPI_ISL_632509	?	2020-09-24	Europe	Netherlands	South Holland		Europe	Netherlands	South Holland	genome	29774	Human	?	?	20A	B.1.221	G	Dutch COVID-19 response team	Erasmus Medical Center	Bas Oude Munnink et al	https://www.gisaid.org	?	?	11/11/2020
Netherlands/ZH-EMC-670/2020	ncov	EPI_ISL_632512	?	2020-10-02	Europe	Netherlands	South Holland		Europe	Netherlands	South Holland	genome	29773	Human	?	?	20A.EU2	B.1.160	GH	Dutch COVID-19 response team	Erasmus Medical Center	Bas Oude Munnink et al	https://www.gisaid.org	?	?	11/11/2020
Netherlands/ZH-EMC-671/2020	ncov	EPI_ISL_632513	?	2020-09-30	Europe	Netherlands	South Holland		Europe	Netherlands	South Holland	genome	29774	Human	?	?	20A.EU2	B.1.160	GH	Dutch COVID-19 response team	Erasmus Medical Center	Bas Oude Munnink et al	https://www.gisaid.org	?	?	11/11/2020
Netherlands/ZH-EMC-672/2020	ncov	EPI_ISL_632368	?	2020-10-02	Europe	Netherlands	South Holland		Europe	Netherlands	South Holland	genome	29472	Human	?	?	20A.EU2	B.1.160	GH	Dutch COVID-19 response team	Erasmus Medical Center	Bas Oude Munnink et al	https://www.gisaid.org	?	?	11/11/2020
Netherlands/ZH-EMC-673/2020	ncov	EPI_ISL_632514	?	2020-10-02	Europe	Netherlands	South Holland		Europe	Netherlands	South Holland	genome	29772	Human	?	?	20A.EU2	B.1.160	GH	Dutch COVID-19 response team	Erasmus Medical Center	Bas Oude Munnink et al	https://www.gisaid.org	?	?	11/11/2020
Netherlands/ZH-EMC-674/2020	ncov	EPI_ISL_632515	?	2020-10-02	Europe	Netherlands	South Holland		Europe	Netherlands	South Holland	genome	29773	Human	?	?	20A.EU2	B.1.160	GH	Dutch COVID-19 response team	Erasmus Medical Center	Bas Oude Munnink et al	https://www.gisaid.org	?	?	11/11/2020
Netherlands/ZH-EMC-675/2020	ncov	EPI_ISL_632375	?	2020-10-02	Europe	Netherlands	South Holland		Europe	Netherlands	South Holland	genome	29774	Human	?	?	20A.EU2	B.1.160	GH	Dutch COVID-19 response team	Erasmus Medical Center	Bas Oude Munnink et al	https://www.gisaid.org	?	?	11/11/2020
Netherlands/ZH-EMC-676/2020	ncov	EPI_ISL_632516	?	2020-10-02	Europe	Netherlands	South Holland		Europe	Netherlands	South Holland	genome	29773	Human	?	?	20A.EU2	B.1.160	GH	Dutch COVID-19 response team	Erasmus Medical Center	Bas Oude Munnink et al	https://www.gisaid.org	?	?	11/11/2020
Netherlands/ZH-EMC-677/2020	ncov	EPI_ISL_632517	?	2020-10-02	Europe	Netherlands	South Holland		Europe	Netherlands	South Holland	genome	29773	Human	?	?	20A.EU2	B.1.160	GH	Dutch COVID-19 response team	Erasmus Medical Center	Bas Oude Munnink et al	https://www.gisaid.org	?	?	11/11/2020
Netherlands/ZH-EMC-678/2020	ncov	EPI_ISL_632518	?	2020-10-02	Europe	Netherlands	South Holland		Europe	Netherlands	South Holland	genome	29773	Human	?	?	20A	B.1.36.4	GH	Dutch COVID-19 response team	Erasmus Medical Center	Bas Oude Munnink et al	https://www.gisaid.org	?	?	11/11/2020
Netherlands/ZH-EMC-679/2020	ncov	EPI_ISL_632519	?	2020-10-02	Europe	Netherlands	South Holland		Europe	Netherlands	South Holland	genome	29774	Human	?	?	20A.EU2	B.1.160	GH	Dutch COVID-19 response team	Erasmus Medical Center	Bas Oude Munnink et al	https://www.gisaid.org	?	?	11/11/2020
Netherlands/ZH-EMC-680/2020	ncov	EPI_ISL_632414	?	2020-10-02	Europe	Netherlands	South Holland		Europe	Netherlands	South Holland	genome	29472	Human	?	?	20A.EU2	B.1.160	GH	Dutch COVID-19 response team	Erasmus Medical Center	Bas Oude Munnink et al	https://www.gisaid.org	?	?	11/11/2020
Netherlands/ZH-EMC-681/2020	ncov	EPI_ISL_632530	?	2020-09-26	Europe	Netherlands	South Holland		Europe	Netherlands	South Holland	genome	29774	Human	?	?	20A.EU1	B.1.177	GV	Dutch COVID-19 response team	Erasmus Medical Center	Bas Oude Munnink et al	https://www.gisaid.org	?	?	11/11/2020
Netherlands/ZH-EMC-682/2020	ncov	EPI_ISL_632345	?	2020-09-27	Europe	Netherlands	South Holland		Europe	Netherlands	South Holland	genome	29662	Human	?	?	20A.EU2	B.1.160	G	Dutch COVID-19 response team	Erasmus Medical Center	Bas Oude Munnink et al	https://www.gisaid.org	?	?	11/11/2020
Netherlands/ZH-EMC-683/2020	ncov	EPI_ISL_632539	?	2020-10-02	Europe	Netherlands	South Holland		Europe	Netherlands	South Holland	genome	29662	Human	?	?	20A.EU2	B.1.160	G	Dutch COVID-19 response team	Erasmus Medical Center	Bas Oude Munnink et al	https://www.gisaid.org	?	?	11/11/2020
Netherlands/ZH-EMC-684/2020	ncov	EPI_ISL_632333	?	2020-10-05	Europe	Netherlands	South Holland		Europe	Netherlands	South Holland	genome	29472	Human	?	?	20A.EU2	B.1.160	G	Dutch COVID-19 response team	Erasmus Medical Center	Bas Oude Munnink et al	https://www.gisaid.org	?	?	11/11/2020
Netherlands/ZH-EMC-685/2020	ncov	EPI_ISL_632540	?	2020-10-06	Europe	Netherlands	South Holland		Europe	Netherlands	South Holland	genome	29773	Human	?	?	20A.EU1	B.1.177	GV	Dutch COVID-19 response team	Erasmus Medical Center	Bas Oude Munnink et al	https://www.gisaid.org	?	?	11/11/2020
Netherlands/ZH-EMC-686/2020	ncov	EPI_ISL_632541	?	2020-10-02	Europe	Netherlands	South Holland		Europe	Netherlands	South Holland	genome	29773	Human	?	?	20A.EU1	B.1.177	GV	Dutch COVID-19 response team	Erasmus Medical Center	Bas Oude Munnink et al	https://www.gisaid.org	?	?	11/11/2020
Netherlands/ZH-EMC-687/2020	ncov	EPI_ISL_632321	?	2020-08-20	Europe	Netherlands	South Holland		Europe	Netherlands	South Holland	genome	29469	Human	?	?	20A	B.1.22	GH	Dutch COVID-19 response team	Erasmus Medical Center	Bas Oude Munnink et al	https://www.gisaid.org	?	?	11/11/2020
Netherlands/ZH-EMC-688/2020	ncov	EPI_ISL_632542	?	2020-10-06	Europe	Netherlands	South Holland		Europe	Netherlands	South Holland	genome	29774	Human	?	?	20A.EU1	B.1.177	GV	Dutch COVID-19 response team	Erasmus Medical Center	Bas Oude Munnink et al	https://www.gisaid.org	?	?	11/11/2020
Netherlands/ZH-EMC-689/2020	ncov	EPI_ISL_632543	?	2020-08-07	Europe	Netherlands	South Holland		Europe	Netherlands	South Holland	genome	29774	Human	?	?	20A	B.1.22	GH	Dutch COVID-19 response team	Erasmus Medical Center	Bas Oude Munnink et al	https://www.gisaid.org	?	?	11/11/2020
Netherlands/ZH-EMC-690/2020	ncov	EPI_ISL_632544	?	2020-09-25	Europe	Netherlands	South Holland		Europe	Netherlands	South Holland	genome	29773	Human	?	?	20A	B.1.5	G	Dutch COVID-19 response team	Erasmus Medical Center	Bas Oude Munnink et al	https://www.gisaid.org	?	?	11/11/2020
Netherlands/ZH-EMC-691/2020	ncov	EPI_ISL_632545	?	2020-09-28	Europe	Netherlands	South Holland		Europe	Netherlands	South Holland	genome	29774	Human	?	?	20A	B.1.258	G	Dutch COVID-19 response team	Erasmus Medical Center	Bas Oude Munnink et al	https://www.gisaid.org	?	?	11/11/2020
Netherlands/ZH-EMC-692/2020	ncov	EPI_ISL_632546	?	2020-09-27	Europe	Netherlands	South Holland		Europe	Netherlands	South Holland	genome	29773	Human	?	?	20A	B.1.78	G	Dutch COVID-19 response team	Erasmus Medical Center	Bas Oude Munnink et al	https://www.gisaid.org	?	?	11/11/2020
Netherlands/ZH-EMC-693/2020	ncov	EPI_ISL_632399	?	2020-09-27	Europe	Netherlands	South Holland		Europe	Netherlands	South Holland	genome	29472	Human	?	?	20B	B.1.1.37	GR	Dutch COVID-19 response team	Erasmus Medical Center	Bas Oude Munnink et al	https://www.gisaid.org	?	?	11/11/2020
Netherlands/ZH-EMC-695/2020	ncov	EPI_ISL_632547	?	2020-09-14	Europe	Netherlands	South Holland		Europe	Netherlands	South Holland	genome	29774	Human	?	?	20A	B.1.221	G	Dutch COVID-19 response team	Erasmus Medical Center	Bas Oude Munnink et al	https://www.gisaid.org	?	?	11/11/2020
Netherlands/ZH-EMC-696/2020	ncov	EPI_ISL_632548	?	2020-09-17	Europe	Netherlands	South Holland		Europe	Netherlands	South Holland	genome	29772	Human	?	?	20A.EU2	B.1.160	GH	Dutch COVID-19 response team	Erasmus Medical Center	Bas Oude Munnink et al	https://www.gisaid.org	?	?	11/11/2020
Netherlands/ZH-EMC-697/2020	ncov	EPI_ISL_632419	?	2020-09-18	Europe	Netherlands	South Holland		Europe	Netherlands	South Holland	genome	29772	Human	?	?	20A	B.1.78	G	Dutch COVID-19 response team	Erasmus Medical Center	Bas Oude Munnink et al	https://www.gisaid.org	?	?	11/11/2020
Netherlands/ZH-EMC-698/2020	ncov	EPI_ISL_632347	?	2020-09-18	Europe	Netherlands	South Holland		Europe	Netherlands	South Holland	genome	29770	Human	?	?	20B	B.1.1	GR	Dutch COVID-19 response team	Erasmus Medical Center	Bas Oude Munnink et al	https://www.gisaid.org	?	?	11/11/2020
Netherlands/ZH-EMC-699/2020	ncov	EPI_ISL_632549	?	2020-09-21	Europe	Netherlands	South Holland		Europe	Netherlands	South Holland	genome	29773	Human	?	?	20A.EU1	B.1.177	GV	Dutch COVID-19 response team	Erasmus Medical Center	Bas Oude Munnink et al	https://www.gisaid.org	?	?	11/11/2020
Netherlands/ZH-EMC-700/2020	ncov	EPI_ISL_632400	?	2020-09-23	Europe	Netherlands	South Holland		Europe	Netherlands	South Holland	genome	29770	Human	?	?	20A	B.1.78	G	Dutch COVID-19 response team	Erasmus Medical Center	Bas Oude Munnink et al	https://www.gisaid.org	?	?	11/11/2020
Netherlands/ZH-EMC-701/2020	ncov	EPI_ISL_632426	?	2020-09-23	Europe	Netherlands	South Holland		Europe	Netherlands	South Holland	genome	29769	Human	?	?	20A	B.1.78	G	Dutch COVID-19 response team	Erasmus Medical Center	Bas Oude Munnink et al	https://www.gisaid.org	?	?	11/11/2020
Netherlands/ZH-EMC-702/2020	ncov	EPI_ISL_632550	?	2020-09-23	Europe	Netherlands	South Holland		Europe	Netherlands	South Holland	genome	29774	Human	?	?	20A	B.1.221	G	Dutch COVID-19 response team	Erasmus Medical Center	Bas Oude Munnink et al	https://www.gisaid.org	?	?	11/11/2020
Netherlands/ZH-EMC-703/2020	ncov	EPI_ISL_632551	?	2020-09-25	Europe	Netherlands	South Holland		Europe	Netherlands	South Holland	genome	29772	Human	?	?	20A	B.1.78	G	Dutch COVID-19 response team	Erasmus Medical Center	Bas Oude Munnink et al	https://www.gisaid.org	?	?	11/11/2020
Netherlands/ZH-EMC-704/2020	ncov	EPI_ISL_632552	?	2020-09-25	Europe	Netherlands	South Holland		Europe	Netherlands	South Holland	genome	29772	Human	?	?	20A	B.1.78	G	Dutch COVID-19 response team	Erasmus Medical Center	Bas Oude Munnink et al	https://www.gisaid.org	?	?	11/11/2020
Netherlands/ZH-EMC-705/2020	ncov	EPI_ISL_632553	?	2020-09-26	Europe	Netherlands	South Holland		Europe	Netherlands	South Holland	genome	29772	Human	?	?	20A.EU1	B.1.177	GV	Dutch COVID-19 response team	Erasmus Medical Center	Bas Oude Munnink et al	https://www.gisaid.org	?	?	11/11/2020
Netherlands/ZH-EMC-706/2020	ncov	EPI_ISL_632554	?	2020-09-26	Europe	Netherlands	South Holland		Europe	Netherlands	South Holland	genome	29770	Human	?	?	20A	B.1.78	G	Dutch COVID-19 response team	Erasmus Medical Center	Bas Oude Munnink et al	https://www.gisaid.org	?	?	11/11/2020
Netherlands/ZH-EMC-707/2020	ncov	EPI_ISL_632555	?	2020-09-27	Europe	Netherlands	South Holland		Europe	Netherlands	South Holland	genome	29773	Human	?	?	20B	B.1.1.209	GR	Dutch COVID-19 response team	Erasmus Medical Center	Bas Oude Munnink et al	https://www.gisaid.org	?	?	11/11/2020
Netherlands/ZH-EMC-708/2020	ncov	EPI_ISL_632556	?	2020-09-28	Europe	Netherlands	South Holland		Europe	Netherlands	South Holland	genome	29771	Human	?	?	20A	B.1.78	G	Dutch COVID-19 response team	Erasmus Medical Center	Bas Oude Munnink et al	https://www.gisaid.org	?	?	11/11/2020
Netherlands/ZH-EMC-709/2020	ncov	EPI_ISL_632389	?	2020-09-29	Europe	Netherlands	South Holland		Europe	Netherlands	South Holland	genome	29774	Human	?	?	20A.EU1	B.1.177	GV	Dutch COVID-19 response team	Erasmus Medical Center	Bas Oude Munnink et al	https://www.gisaid.org	?	?	11/11/2020
Netherlands/ZH-EMC-710/2020	ncov	EPI_ISL_632557	?	2020-09-29	Europe	Netherlands	South Holland		Europe	Netherlands	South Holland	genome	29773	Human	?	?	20A.EU1	B.1.177	GV	Dutch COVID-19 response team	Erasmus Medical Center	Bas Oude Munnink et al	https://www.gisaid.org	?	?	11/11/2020
Netherlands/ZH-EMC-711/2020	ncov	EPI_ISL_632558	?	2020-09-30	Europe	Netherlands	South Holland		Europe	Netherlands	South Holland	genome	29774	Human	?	?	20A	B.1.78	G	Dutch COVID-19 response team	Erasmus Medical Center	Bas Oude Munnink et al	https://www.gisaid.org	?	?	11/11/2020
Netherlands/ZH-EMC-712/2020	ncov	EPI_ISL_632559	?	2020-10-02	Europe	Netherlands	South Holland		Europe	Netherlands	South Holland	genome	29774	Human	?	?	20B	B.1.1	GR	Dutch COVID-19 response team	Erasmus Medical Center	Bas Oude Munnink et al	https://www.gisaid.org	?	?	11/11/2020
Netherlands/ZH-EMC-713/2020	ncov	EPI_ISL_632560	?	2020-10-02	Europe	Netherlands	South Holland		Europe	Netherlands	South Holland	genome	29773	Human	?	?	20A.EU2	B.1.160	GH	Dutch COVID-19 response team	Erasmus Medical Center	Bas Oude Munnink et al	https://www.gisaid.org	?	?	11/11/2020
Netherlands/ZH-EMC-714/2020	ncov	EPI_ISL_632561	?	2020-10-05	Europe	Netherlands	South Holland		Europe	Netherlands	South Holland	genome	29773	Human	?	?	20B	B.1.1	GR	Dutch COVID-19 response team	Erasmus Medical Center	Bas Oude Munnink et al	https://www.gisaid.org	?	?	11/11/2020
Netherlands/ZH-EMC-715/2020	ncov	EPI_ISL_632562	?	2020-10-05	Europe	Netherlands	South Holland		Europe	Netherlands	South Holland	genome	29774	Human	?	?	20B	B.1.1	GR	Dutch COVID-19 response team	Erasmus Medical Center	Bas Oude Munnink et al	https://www.gisaid.org	?	?	11/11/2020
Netherlands/ZH-EMC-716/2020	ncov	EPI_ISL_632563	?	2020-10-06	Europe	Netherlands	South Holland		Europe	Netherlands	South Holland	genome	29773	Human	?	?	20B	B.1.1	GR	Dutch COVID-19 response team	Erasmus Medical Center	Bas Oude Munnink et al	https://www.gisaid.org	?	?	11/11/2020
Netherlands/ZH-EMC-717/2020	ncov	EPI_ISL_632564	?	2020-10-09	Europe	Netherlands	South Holland		Europe	Netherlands	South Holland	genome	29773	Human	?	?	20B	B.1.1	GR	Dutch COVID-19 response team	Erasmus Medical Center	Bas Oude Munnink et al	https://www.gisaid.org	?	?	11/11/2020
Netherlands/ZH-EMC-718/2020	ncov	EPI_ISL_632565	?	2020-10-09	Europe	Netherlands	South Holland		Europe	Netherlands	South Holland	genome	29774	Human	?	?	20B	B.1.1	GR	Dutch COVID-19 response team	Erasmus Medical Center	Bas Oude Munnink et al	https://www.gisaid.org	?	?	11/11/2020
Netherlands/ZH-EMC-719/2020	ncov	EPI_ISL_632566	?	2020-10-09	Europe	Netherlands	South Holland		Europe	Netherlands	South Holland	genome	29773	Human	?	?	20B	B.1.1	GR	Dutch COVID-19 response team	Erasmus Medical Center	Bas Oude Munnink et al	https://www.gisaid.org	?	?	11/11/2020
Netherlands/ZH-EMC-720/2020	ncov	EPI_ISL_632567	?	2020-10-02	Europe	Netherlands	South Holland		Europe	Netherlands	South Holland	genome	29771	Human	?	?	20A.EU1	B.1.177	GV	Dutch COVID-19 response team	Erasmus Medical Center	Bas Oude Munnink et al	https://www.gisaid.org	?	?	11/11/2020
Netherlands/ZH-EMC-721/2020	ncov	EPI_ISL_632568	?	2020-09-29	Europe	Netherlands	South Holland		Europe	Netherlands	South Holland	genome	29772	Human	?	?	20A.EU2	B.1.160	GH	Dutch COVID-19 response team	Erasmus Medical Center	Bas Oude Munnink et al	https://www.gisaid.org	?	?	11/11/2020
Netherlands/ZH-EMC-722/2020	ncov	EPI_ISL_632569	?	2020-09-29	Europe	Netherlands	South Holland		Europe	Netherlands	South Holland	genome	29773	Human	?	?	20A.EU1	B.1.177	GV	Dutch COVID-19 response team	Erasmus Medical Center	Bas Oude Munnink et al	https://www.gisaid.org	?	?	11/11/2020
Netherlands/ZH-EMC-723/2020	ncov	EPI_ISL_632570	?	2020-09-29	Europe	Netherlands	South Holland		Europe	Netherlands	South Holland	genome	29773	Human	?	?	20A.EU1	B.1.177	GV	Dutch COVID-19 response team	Erasmus Medical Center	Bas Oude Munnink et al	https://www.gisaid.org	?	?	11/11/2020
Netherlands/ZH-EMC-724/2020	ncov	EPI_ISL_632571	?	2020-09-29	Europe	Netherlands	South Holland		Europe	Netherlands	South Holland	genome	29772	Human	?	?	20A.EU1	B.1.177	GV	Dutch COVID-19 response team	Erasmus Medical Center	Bas Oude Munnink et al	https://www.gisaid.org	?	?	11/11/2020
Netherlands/ZH-EMC-725/2020	ncov	EPI_ISL_632410	?	2020-09-29	Europe	Netherlands	South Holland		Europe	Netherlands	South Holland	genome	29770	Human	?	?	20A.EU1	A.2	G	Dutch COVID-19 response team	Erasmus Medical Center	Bas Oude Munnink et al	https://www.gisaid.org	?	?	11/11/2020
Netherlands/ZH-EMC-726/2020	ncov	EPI_ISL_632572	?	2020-10-01	Europe	Netherlands	South Holland		Europe	Netherlands	South Holland	genome	29774	Human	?	?	20B	B.1.1.297	GR	Dutch COVID-19 response team	Erasmus Medical Center	Bas Oude Munnink et al	https://www.gisaid.org	?	?	11/11/2020
Netherlands/ZH-EMC-727/2020	ncov	EPI_ISL_632337	?	2020-10-04	Europe	Netherlands	South Holland		Europe	Netherlands	South Holland	genome	29770	Human	?	?	20A	B.1.78	G	Dutch COVID-19 response team	Erasmus Medical Center	Bas Oude Munnink et al	https://www.gisaid.org	?	?	11/11/2020
Netherlands/ZH-EMC-728/2020	ncov	EPI_ISL_632369	?	2020-10-05	Europe	Netherlands	South Holland		Europe	Netherlands	South Holland	genome	29774	Human	?	?	20A	B.1.78	G	Dutch COVID-19 response team	Erasmus Medical Center	Bas Oude Munnink et al	https://www.gisaid.org	?	?	11/11/2020
Netherlands/ZH-EMC-729/2020	ncov	EPI_ISL_632418	?	2020-10-07	Europe	Netherlands	South Holland		Europe	Netherlands	South Holland	genome	29767	Human	?	?	20A.EU1	A.2	G	Dutch COVID-19 response team	Erasmus Medical Center	Bas Oude Munnink et al	https://www.gisaid.org	?	?	11/11/2020
Netherlands/ZH-EMC-730/2020	ncov	EPI_ISL_632573	?	2020-10-08	Europe	Netherlands	South Holland		Europe	Netherlands	South Holland	genome	29773	Human	?	?	20A.EU2	B.1.160	GH	Dutch COVID-19 response team	Erasmus Medical Center	Bas Oude Munnink et al	https://www.gisaid.org	?	?	11/11/2020
Netherlands/ZH-EMC-731/2020	ncov	EPI_ISL_632574	?	2020-10-08	Europe	Netherlands	South Holland		Europe	Netherlands	South Holland	genome	29774	Human	?	?	20A	B.1.221	G	Dutch COVID-19 response team	Erasmus Medical Center	Bas Oude Munnink et al	https://www.gisaid.org	?	?	11/11/2020
Netherlands/ZH-EMC-732/2020	ncov	EPI_ISL_632575	?	2020-10-09	Europe	Netherlands	South Holland		Europe	Netherlands	South Holland	genome	29773	Human	?	?	20A	B.1.221	G	Dutch COVID-19 response team	Erasmus Medical Center	Bas Oude Munnink et al	https://www.gisaid.org	?	?	11/11/2020
Netherlands/ZH-EMC-733/2020	ncov	EPI_ISL_632576	?	2020-10-11	Europe	Netherlands	South Holland		Europe	Netherlands	South Holland	genome	29773	Human	?	?	20A	B.1.78	G	Dutch COVID-19 response team	Erasmus Medical Center	Bas Oude Munnink et al	https://www.gisaid.org	?	?	11/11/2020
Netherlands/ZH-EMC-734/2020	ncov	EPI_ISL_632577	?	2020-09-07	Europe	Netherlands	South Holland		Europe	Netherlands	South Holland	genome	29773	Human	?	?	20A	B.1.22	GH	Dutch COVID-19 response team	Erasmus Medical Center	Bas Oude Munnink et al	https://www.gisaid.org	?	?	11/11/2020
Netherlands/ZH-EMC-735/2020	ncov	EPI_ISL_632388	?	2020-09-12	Europe	Netherlands	South Holland		Europe	Netherlands	South Holland	genome	29773	Human	?	?	20A	B.1.22	GH	Dutch COVID-19 response team	Erasmus Medical Center	Bas Oude Munnink et al	https://www.gisaid.org	?	?	11/11/2020
Netherlands/ZH-EMC-736/2020	ncov	EPI_ISL_632578	?	2020-09-13	Europe	Netherlands	South Holland		Europe	Netherlands	South Holland	genome	29774	Human	?	?	20A	B.1.22	GH	Dutch COVID-19 response team	Erasmus Medical Center	Bas Oude Munnink et al	https://www.gisaid.org	?	?	11/11/2020
Netherlands/ZH-EMC-737/2020	ncov	EPI_ISL_632579	?	2020-09-11	Europe	Netherlands	South Holland		Europe	Netherlands	South Holland	genome	29773	Human	?	?	20A	B.1.22	GH	Dutch COVID-19 response team	Erasmus Medical Center	Bas Oude Munnink et al	https://www.gisaid.org	?	?	11/11/2020
Netherlands/ZH-EMC-738/2020	ncov	EPI_ISL_632580	?	2020-09-11	Europe	Netherlands	South Holland		Europe	Netherlands	South Holland	genome	29773	Human	?	?	20A	B.1.22	GH	Dutch COVID-19 response team	Erasmus Medical Center	Bas Oude Munnink et al	https://www.gisaid.org	?	?	11/11/2020
Netherlands/ZH-EMC-739/2020	ncov	EPI_ISL_632581	?	2020-09-16	Europe	Netherlands	South Holland		Europe	Netherlands	South Holland	genome	29774	Human	?	?	20A	B.1.22	GH	Dutch COVID-19 response team	Erasmus Medical Center	Bas Oude Munnink et al	https://www.gisaid.org	?	?	11/11/2020
Netherlands/ZH-EMC-740/2020	ncov	EPI_ISL_632582	?	2020-09-14	Europe	Netherlands	South Holland		Europe	Netherlands	South Holland	genome	29773	Human	?	?	20A	B.1.22	GH	Dutch COVID-19 response team	Erasmus Medical Center	Bas Oude Munnink et al	https://www.gisaid.org	?	?	11/11/2020
Netherlands/ZH-EMC-741/2020	ncov	EPI_ISL_632377	?	2020-09-07	Europe	Netherlands	South Holland		Europe	Netherlands	South Holland	genome	29774	Human	?	?	20A.EU2	B.1.160	GH	Dutch COVID-19 response team	Erasmus Medical Center	Bas Oude Munnink et al	https://www.gisaid.org	?	?	11/11/2020
Netherlands/ZH-EMC-742/2020	ncov	EPI_ISL_632583	?	2020-09-12	Europe	Netherlands	South Holland		Europe	Netherlands	South Holland	genome	29774	Human	?	?	20A	B.1.22	GH	Dutch COVID-19 response team	Erasmus Medical Center	Bas Oude Munnink et al	https://www.gisaid.org	?	?	11/11/2020
Netherlands/ZH-EMC-743/2020	ncov	EPI_ISL_632584	?	2020-10-03	Europe	Netherlands	South Holland		Europe	Netherlands	South Holland	genome	29774	Human	?	?	20A	B.1.78	G	Dutch COVID-19 response team	Erasmus Medical Center	Bas Oude Munnink et al	https://www.gisaid.org	?	?	11/11/2020
Netherlands/ZH-EMC-744/2020	ncov	EPI_ISL_632585	?	2020-10-04	Europe	Netherlands	South Holland		Europe	Netherlands	South Holland	genome	29774	Human	?	?	20A	B.1.78	G	Dutch COVID-19 response team	Erasmus Medical Center	Bas Oude Munnink et al	https://www.gisaid.org	?	?	11/11/2020
Netherlands/ZH-EMC-745/2020	ncov	EPI_ISL_632586	?	2020-10-05	Europe	Netherlands	South Holland		Europe	Netherlands	South Holland	genome	29774	Human	?	?	20A	B.1.221	G	Dutch COVID-19 response team	Erasmus Medical Center	Bas Oude Munnink et al	https://www.gisaid.org	?	?	11/11/2020
Netherlands/ZH-EMC-746/2020	ncov	EPI_ISL_632587	?	2020-10-08	Europe	Netherlands	South Holland		Europe	Netherlands	South Holland	genome	29774	Human	?	?	20A	B.1.78	G	Dutch COVID-19 response team	Erasmus Medical Center	Bas Oude Munnink et al	https://www.gisaid.org	?	?	11/11/2020
Netherlands/ZH-EMC-747/2020	ncov	EPI_ISL_632588	?	2020-09-03	Europe	Netherlands	South Holland		Europe	Netherlands	South Holland	genome	29774	Human	?	?	20A	B.1	G	Dutch COVID-19 response team	Erasmus Medical Center	Bas Oude Munnink et al	https://www.gisaid.org	?	?	11/11/2020
Netherlands/ZH-EMC-748/2020	ncov	EPI_ISL_632589	?	2020-09-14	Europe	Netherlands	South Holland		Europe	Netherlands	South Holland	genome	29774	Human	?	?	20A	B.1.78	G	Dutch COVID-19 response team	Erasmus Medical Center	Bas Oude Munnink et al	https://www.gisaid.org	?	?	11/11/2020
Netherlands/ZH-EMC-749/2020	ncov	EPI_ISL_632590	?	2020-09-18	Europe	Netherlands	South Holland		Europe	Netherlands	South Holland	genome	29774	Human	?	?	20B	B.1.1.209	GR	Dutch COVID-19 response team	Erasmus Medical Center	Bas Oude Munnink et al	https://www.gisaid.org	?	?	11/11/2020
Netherlands/ZH-EMC-750/2020	ncov	EPI_ISL_632591	?	2020-09-24	Europe	Netherlands	South Holland		Europe	Netherlands	South Holland	genome	29774	Human	?	?	20A.EU1	B.1.177	GV	Dutch COVID-19 response team	Erasmus Medical Center	Bas Oude Munnink et al	https://www.gisaid.org	?	?	11/11/2020
Netherlands/ZH-EMC-751/2020	ncov	EPI_ISL_632592	?	2020-09-27	Europe	Netherlands	South Holland		Europe	Netherlands	South Holland	genome	29774	Human	?	?	20A	B.1.221	G	Dutch COVID-19 response team	Erasmus Medical Center	Bas Oude Munnink et al	https://www.gisaid.org	?	?	11/11/2020
Netherlands/ZH-EMC-752/2020	ncov	EPI_ISL_632593	?	2020-09-27	Europe	Netherlands	South Holland		Europe	Netherlands	South Holland	genome	29774	Human	?	?	20A	B.1.221	G	Dutch COVID-19 response team	Erasmus Medical Center	Bas Oude Munnink et al	https://www.gisaid.org	?	?	11/11/2020
Netherlands/ZH-EMC-753/2020	ncov	EPI_ISL_632594	?	2020-10-03	Europe	Netherlands	South Holland		Europe	Netherlands	South Holland	genome	29774	Human	?	?	20A	B.1.22	GH	Dutch COVID-19 response team	Erasmus Medical Center	Bas Oude Munnink et al	https://www.gisaid.org	?	?	11/11/2020
Netherlands/ZH-EMC-754/2020	ncov	EPI_ISL_632595	?	2020-10-04	Europe	Netherlands	South Holland		Europe	Netherlands	South Holland	genome	29774	Human	?	?	20A	B.1.221	G	Dutch COVID-19 response team	Erasmus Medical Center	Bas Oude Munnink et al	https://www.gisaid.org	?	?	11/11/2020
Netherlands/ZH-EMC-756/2020	ncov	EPI_ISL_632381	?	2020-09-23	Europe	Netherlands	South Holland		Europe	Netherlands	South Holland	genome	29774	Human	?	?	20A.EU1	B.1.177	GV	Dutch COVID-19 response team	Erasmus Medical Center	Bas Oude Munnink et al	https://www.gisaid.org	?	?	11/11/2020
Netherlands/ZH-EMC-757/2020	ncov	EPI_ISL_632356	?	2020-09-28	Europe	Netherlands	South Holland		Europe	Netherlands	South Holland	genome	29774	Human	?	?	20A.EU1	B.1.177	GV	Dutch COVID-19 response team	Erasmus Medical Center	Bas Oude Munnink et al	https://www.gisaid.org	?	?	11/11/2020
Netherlands/ZH-EMC-758/2020	ncov	EPI_ISL_632355	?	2020-09-29	Europe	Netherlands	South Holland		Europe	Netherlands	South Holland	genome	29774	Human	?	?	20A	B.1.78	G	Dutch COVID-19 response team	Erasmus Medical Center	Bas Oude Munnink et al	https://www.gisaid.org	?	?	11/11/2020
Netherlands/ZH-EMC-759/2020	ncov	EPI_ISL_632596	?	2020-09-30	Europe	Netherlands	South Holland		Europe	Netherlands	South Holland	genome	29774	Human	?	?	20A	B.1.78	G	Dutch COVID-19 response team	Erasmus Medical Center	Bas Oude Munnink et al	https://www.gisaid.org	?	?	11/11/2020
Netherlands/ZH-EMC-760/2020	ncov	EPI_ISL_632597	?	2020-09-19	Europe	Netherlands	South Holland		Europe	Netherlands	South Holland	genome	29774	Human	?	?	20A	B.1.78	G	Dutch COVID-19 response team	Erasmus Medical Center	Bas Oude Munnink et al	https://www.gisaid.org	?	?	11/11/2020
Netherlands/ZH-EMC-761/2020	ncov	EPI_ISL_632598	?	2020-10-01	Europe	Netherlands	South Holland		Europe	Netherlands	South Holland	genome	29774	Human	?	?	20A	B.1.78	G	Dutch COVID-19 response team	Erasmus Medical Center	Bas Oude Munnink et al	https://www.gisaid.org	?	?	11/11/2020
Netherlands/ZH-EMC-762/2020	ncov	EPI_ISL_632599	?	2020-10-01	Europe	Netherlands	South Holland		Europe	Netherlands	South Holland	genome	29774	Human	?	?	20A	B.1.221	G	Dutch COVID-19 response team	Erasmus Medical Center	Bas Oude Munnink et al	https://www.gisaid.org	?	?	11/11/2020
Netherlands/ZH-EMC-763/2020	ncov	EPI_ISL_632600	?	2020-10-02	Europe	Netherlands	South Holland		Europe	Netherlands	South Holland	genome	29774	Human	?	?	20A	B.1.78	G	Dutch COVID-19 response team	Erasmus Medical Center	Bas Oude Munnink et al	https://www.gisaid.org	?	?	11/11/2020
Netherlands/ZH-EMC-764/2020	ncov	EPI_ISL_632601	?	2020-10-05	Europe	Netherlands	South Holland		Europe	Netherlands	South Holland	genome	29774	Human	?	?	20A	B.1.221	G	Dutch COVID-19 response team	Erasmus Medical Center	Bas Oude Munnink et al	https://www.gisaid.org	?	?	11/11/2020
Netherlands/ZH-EMC-765/2020	ncov	EPI_ISL_632602	?	2020-10-06	Europe	Netherlands	South Holland		Europe	Netherlands	South Holland	genome	29774	Human	?	?	20A	B.1.78	G	Dutch COVID-19 response team	Erasmus Medical Center	Bas Oude Munnink et al	https://www.gisaid.org	?	?	11/11/2020
Netherlands/ZH-EMC-766/2020	ncov	EPI_ISL_632370	?	2020-10-08	Europe	Netherlands	South Holland		Europe	Netherlands	South Holland	genome	29774	Human	?	?	20A	B.1.78	G	Dutch COVID-19 response team	Erasmus Medical Center	Bas Oude Munnink et al	https://www.gisaid.org	?	?	11/11/2020
Netherlands/ZH-EMC-767/2020	ncov	EPI_ISL_632603	?	2020-10-08	Europe	Netherlands	South Holland		Europe	Netherlands	South Holland	genome	29774	Human	?	?	20A.EU2	B.1.160	GH	Dutch COVID-19 response team	Erasmus Medical Center	Bas Oude Munnink et al	https://www.gisaid.org	?	?	11/11/2020
Netherlands/ZH-EMC-768/2020	ncov	EPI_ISL_632604	?	2020-10-10	Europe	Netherlands	South Holland		Europe	Netherlands	South Holland	genome	29774	Human	?	?	20A.EU1	B.1.177	GV	Dutch COVID-19 response team	Erasmus Medical Center	Bas Oude Munnink et al	https://www.gisaid.org	?	?	11/11/2020
Netherlands/ZH-EMC-769/2020	ncov	EPI_ISL_632605	?	2020-10-10	Europe	Netherlands	South Holland		Europe	Netherlands	South Holland	genome	29774	Human	?	?	20A.EU1	B.1.177	GV	Dutch COVID-19 response team	Erasmus Medical Center	Bas Oude Munnink et al	https://www.gisaid.org	?	?	11/11/2020
Netherlands/ZH-EMC-770/2020	ncov	EPI_ISL_632606	?	2020-10-12	Europe	Netherlands	South Holland		Europe	Netherlands	South Holland	genome	29774	Human	?	?	20A.EU1	B.1.177	GV	Dutch COVID-19 response team	Erasmus Medical Center	Bas Oude Munnink et al	https://www.gisaid.org	?	?	11/11/2020
Netherlands/ZH-EMC-771/2020	ncov	EPI_ISL_632607	?	2020-10-04	Europe	Netherlands	South Holland		Europe	Netherlands	South Holland	genome	29774	Human	?	?	20A	B.1.78	G	Dutch COVID-19 response team	Erasmus Medical Center	Bas Oude Munnink et al	https://www.gisaid.org	?	?	11/11/2020
Netherlands/ZH-EMC-773/2020	ncov	EPI_ISL_632610	?	2020-10-12	Europe	Netherlands	South Holland		Europe	Netherlands	South Holland	genome	29774	Human	?	?	20A	B.1.221	G	Dutch COVID-19 response team	Erasmus Medical Center	Bas Oude Munnink et al	https://www.gisaid.org	?	?	11/11/2020
Netherlands/ZH-EMC-774/2020	ncov	EPI_ISL_632611	?	2020-10-08	Europe	Netherlands	South Holland		Europe	Netherlands	South Holland	genome	29774	Human	?	?	20A	B.1.221	G	Dutch COVID-19 response team	Erasmus Medical Center	Bas Oude Munnink et al	https://www.gisaid.org	?	?	11/11/2020
Netherlands/ZH-EMC-775/2020	ncov	EPI_ISL_632612	?	2020-09-26	Europe	Netherlands	South Holland		Europe	Netherlands	South Holland	genome	29774	Human	?	?	20A	B.1.221	G	Dutch COVID-19 response team	Erasmus Medical Center	Bas Oude Munnink et al	https://www.gisaid.org	?	?	11/11/2020
Netherlands/ZH-EMC-776/2020	ncov	EPI_ISL_632613	?	2020-09-27	Europe	Netherlands	South Holland		Europe	Netherlands	South Holland	genome	29774	Human	?	?	20A	B.1.221	G	Dutch COVID-19 response team	Erasmus Medical Center	Bas Oude Munnink et al	https://www.gisaid.org	?	?	11/11/2020
Netherlands/ZH-EMC-777/2020	ncov	EPI_ISL_632614	?	2020-09-30	Europe	Netherlands	South Holland		Europe	Netherlands	South Holland	genome	29774	Human	?	?	20A	B.1.221	G	Dutch COVID-19 response team	Erasmus Medical Center	Bas Oude Munnink et al	https://www.gisaid.org	?	?	11/11/2020
Netherlands/ZH-EMC-778/2020	ncov	EPI_ISL_632615	?	2020-09-26	Europe	Netherlands	South Holland		Europe	Netherlands	South Holland	genome	29774	Human	?	?	20A	B.1.221	G	Dutch COVID-19 response team	Erasmus Medical Center	Bas Oude Munnink et al	https://www.gisaid.org	?	?	11/11/2020
Netherlands/ZH-EMC-779/2020	ncov	EPI_ISL_632616	?	2020-09-30	Europe	Netherlands	South Holland		Europe	Netherlands	South Holland	genome	29774	Human	?	?	20A	B.1.221	G	Dutch COVID-19 response team	Erasmus Medical Center	Bas Oude Munnink et al	https://www.gisaid.org	?	?	11/11/2020
Netherlands/ZH-EMC-780/2020	ncov	EPI_ISL_632617	?	2020-10-01	Europe	Netherlands	South Holland		Europe	Netherlands	South Holland	genome	29774	Human	?	?	20A	B.1.78	G	Dutch COVID-19 response team	Erasmus Medical Center	Bas Oude Munnink et al	https://www.gisaid.org	?	?	11/11/2020
Netherlands/ZH-EMC-781/2020	ncov	EPI_ISL_632618	?	2020-09-30	Europe	Netherlands	South Holland		Europe	Netherlands	South Holland	genome	29774	Human	?	?	20A	B.1.78	G	Dutch COVID-19 response team	Erasmus Medical Center	Bas Oude Munnink et al	https://www.gisaid.org	?	?	11/11/2020
Netherlands/ZH-EMC-782/2020	ncov	EPI_ISL_632619	?	2020-09-27	Europe	Netherlands	South Holland		Europe	Netherlands	South Holland	genome	29774	Human	?	?	20A	B.1.221	G	Dutch COVID-19 response team	Erasmus Medical Center	Bas Oude Munnink et al	https://www.gisaid.org	?	?	11/11/2020
Netherlands/ZH-EMC-783/2020	ncov	EPI_ISL_632620	?	2020-09-29	Europe	Netherlands	South Holland		Europe	Netherlands	South Holland	genome	29774	Human	?	?	20A	B.1.78	G	Dutch COVID-19 response team	Erasmus Medical Center	Bas Oude Munnink et al	https://www.gisaid.org	?	?	11/11/2020
Netherlands/ZH-EMC-784/2020	ncov	EPI_ISL_632621	?	2020-09-27	Europe	Netherlands	South Holland		Europe	Netherlands	South Holland	genome	29774	Human	?	?	20A	B.1.221	G	Dutch COVID-19 response team	Erasmus Medical Center	Bas Oude Munnink et al	https://www.gisaid.org	?	?	11/11/2020
Netherlands/ZH-EMC-785/2020	ncov	EPI_ISL_632622	?	2020-09-30	Europe	Netherlands	South Holland		Europe	Netherlands	South Holland	genome	29774	Human	?	?	20A	B.1.221	G	Dutch COVID-19 response team	Erasmus Medical Center	Bas Oude Munnink et al	https://www.gisaid.org	?	?	11/11/2020
Netherlands/ZH-EMC-786/2020	ncov	EPI_ISL_632371	?	2020-10-02	Europe	Netherlands	South Holland		Europe	Netherlands	South Holland	genome	29774	Human	?	?	20A	B.1.78	G	Dutch COVID-19 response team	Erasmus Medical Center	Bas Oude Munnink et al	https://www.gisaid.org	?	?	11/11/2020
Netherlands/ZH-EMC-787/2020	ncov	EPI_ISL_632656	?	2020-10-14	Europe	Netherlands	South Holland		Europe	Netherlands	South Holland	genome	29774	Human	?	?	20B	B.1.1	GR	Dutch COVID-19 response team	Erasmus Medical Center	Bas Oude Munnink et al	https://www.gisaid.org	?	?	11/11/2020
Netherlands/ZH-EMC-788/2020	ncov	EPI_ISL_632657	?	2020-10-14	Europe	Netherlands	South Holland		Europe	Netherlands	South Holland	genome	29774	Human	?	?	20A.EU1	B.1.177	GV	Dutch COVID-19 response team	Erasmus Medical Center	Bas Oude Munnink et al	https://www.gisaid.org	?	?	11/11/2020
Netherlands/ZH-EMC-789/2020	ncov	EPI_ISL_632670	?	2020-09-28	Europe	Netherlands	South Holland		Europe	Netherlands	South Holland	genome	29774	Human	?	?	20A	B.1.78	G	Dutch COVID-19 response team	Erasmus Medical Center	Bas Oude Munnink et al	https://www.gisaid.org	?	?	11/11/2020
Netherlands/ZH-EMC-790/2020	ncov	EPI_ISL_632671	?	2020-09-29	Europe	Netherlands	South Holland		Europe	Netherlands	South Holland	genome	29774	Human	?	?	20A	B.1.221	G	Dutch COVID-19 response team	Erasmus Medical Center	Bas Oude Munnink et al	https://www.gisaid.org	?	?	11/11/2020
Netherlands/ZH-EMC-791/2020	ncov	EPI_ISL_632672	?	2020-10-05	Europe	Netherlands	South Holland		Europe	Netherlands	South Holland	genome	29774	Human	?	?	20B	B.1.1.297	GR	Dutch COVID-19 response team	Erasmus Medical Center	Bas Oude Munnink et al	https://www.gisaid.org	?	?	11/11/2020
Netherlands/ZH-EMC-792/2020	ncov	EPI_ISL_632673	?	2020-10-08	Europe	Netherlands	South Holland		Europe	Netherlands	South Holland	genome	29774	Human	?	?	20A.EU1	B.1.177	GV	Dutch COVID-19 response team	Erasmus Medical Center	Bas Oude Munnink et al	https://www.gisaid.org	?	?	11/11/2020
Netherlands/ZH-EMC-793/2020	ncov	EPI_ISL_632674	?	2020-10-09	Europe	Netherlands	South Holland		Europe	Netherlands	South Holland	genome	29774	Human	?	?	20A	B.1.221	G	Dutch COVID-19 response team	Erasmus Medical Center	Bas Oude Munnink et al	https://www.gisaid.org	?	?	11/11/2020
Netherlands/ZH-EMC-794/2020	ncov	EPI_ISL_632675	?	2020-10-14	Europe	Netherlands	South Holland		Europe	Netherlands	South Holland	genome	29774	Human	?	?	20A	B.1.221	G	Dutch COVID-19 response team	Erasmus Medical Center	Bas Oude Munnink et al	https://www.gisaid.org	?	?	11/11/2020
Netherlands/ZH-EMC-795/2020	ncov	EPI_ISL_632441	?	2020-10-14	Europe	Netherlands	South Holland		Europe	Netherlands	South Holland	genome	29768	Human	?	?	20A	B.1.5	G	Dutch COVID-19 response team	Erasmus Medical Center	Bas Oude Munnink et al	https://www.gisaid.org	?	?	11/11/2020
Netherlands/ZH-EMC-796/2020	ncov	EPI_ISL_632442	?	2020-10-14	Europe	Netherlands	South Holland		Europe	Netherlands	South Holland	genome	29768	Human	?	?	20A	B.1.5	G	Dutch COVID-19 response team	Erasmus Medical Center	Bas Oude Munnink et al	https://www.gisaid.org	?	?	11/11/2020
Netherlands/ZH-EMC-797/2020	ncov	EPI_ISL_632676	?	2020-10-14	Europe	Netherlands	South Holland		Europe	Netherlands	South Holland	genome	29774	Human	?	?	20A	B.1.221	G	Dutch COVID-19 response team	Erasmus Medical Center	Bas Oude Munnink et al	https://www.gisaid.org	?	?	11/11/2020
Netherlands/ZH-EMC-798/2020	ncov	EPI_ISL_632677	?	2020-10-14	Europe	Netherlands	South Holland		Europe	Netherlands	South Holland	genome	29774	Human	?	?	20A.EU2	B.1.160	GH	Dutch COVID-19 response team	Erasmus Medical Center	Bas Oude Munnink et al	https://www.gisaid.org	?	?	11/11/2020
Netherlands/ZH-EMC-799/2020	ncov	EPI_ISL_632678	?	2020-10-14	Europe	Netherlands	South Holland		Europe	Netherlands	South Holland	genome	29774	Human	?	?	20A	B.1.78	G	Dutch COVID-19 response team	Erasmus Medical Center	Bas Oude Munnink et al	https://www.gisaid.org	?	?	11/11/2020
Netherlands/ZH-EMC-800/2020	ncov	EPI_ISL_632679	?	2020-10-14	Europe	Netherlands	South Holland		Europe	Netherlands	South Holland	genome	29774	Human	?	?	20A	B.1.221	G	Dutch COVID-19 response team	Erasmus Medical Center	Bas Oude Munnink et al	https://www.gisaid.org	?	?	11/11/2020
Netherlands/ZH-EMC-801/2020	ncov	EPI_ISL_632680	?	2020-10-14	Europe	Netherlands	South Holland		Europe	Netherlands	South Holland	genome	29774	Human	?	?	20A.EU1	B.1.177	GV	Dutch COVID-19 response team	Erasmus Medical Center	Bas Oude Munnink et al	https://www.gisaid.org	?	?	11/11/2020
Netherlands/ZH-EMC-802/2020	ncov	EPI_ISL_632681	?	2020-10-14	Europe	Netherlands	South Holland		Europe	Netherlands	South Holland	genome	29774	Human	?	?	20A	B.1.221	G	Dutch COVID-19 response team	Erasmus Medical Center	Bas Oude Munnink et al	https://www.gisaid.org	?	?	11/11/2020
Netherlands/ZH-EMC-803/2020	ncov	EPI_ISL_632682	?	2020-10-14	Europe	Netherlands	South Holland		Europe	Netherlands	South Holland	genome	29774	Human	?	?	20A	B.1.221	G	Dutch COVID-19 response team	Erasmus Medical Center	Bas Oude Munnink et al	https://www.gisaid.org	?	?	11/11/2020
Netherlands/ZH-EMC-804/2020	ncov	EPI_ISL_632683	?	2020-10-14	Europe	Netherlands	South Holland		Europe	Netherlands	South Holland	genome	29774	Human	?	?	20B	B.1.1.297	GR	Dutch COVID-19 response team	Erasmus Medical Center	Bas Oude Munnink et al	https://www.gisaid.org	?	?	11/11/2020
Netherlands/ZH-EMC-805/2020	ncov	EPI_ISL_632684	?	2020-10-14	Europe	Netherlands	South Holland		Europe	Netherlands	South Holland	genome	29774	Human	?	?	20A	B.1.221	G	Dutch COVID-19 response team	Erasmus Medical Center	Bas Oude Munnink et al	https://www.gisaid.org	?	?	11/11/2020
Netherlands/ZH-EMC-806/2020	ncov	EPI_ISL_632685	?	2020-10-14	Europe	Netherlands	South Holland		Europe	Netherlands	South Holland	genome	29774	Human	?	?	20A.EU1	B.1.177	GV	Dutch COVID-19 response team	Erasmus Medical Center	Bas Oude Munnink et al	https://www.gisaid.org	?	?	11/11/2020
Netherlands/ZH-EMC-807/2020	ncov	EPI_ISL_632686	?	2020-10-14	Europe	Netherlands	South Holland		Europe	Netherlands	South Holland	genome	29774	Human	?	?	20A.EU1	B.1.177	GV	Dutch COVID-19 response team	Erasmus Medical Center	Bas Oude Munnink et al	https://www.gisaid.org	?	?	11/11/2020
Netherlands/ZH-EMC-808/2020	ncov	EPI_ISL_632687	?	2020-10-15	Europe	Netherlands	South Holland		Europe	Netherlands	South Holland	genome	29774	Human	?	?	20A	B.1.78	G	Dutch COVID-19 response team	Erasmus Medical Center	Bas Oude Munnink et al	https://www.gisaid.org	?	?	11/11/2020
Netherlands/ZH-EMC-809/2020	ncov	EPI_ISL_632688	?	2020-10-15	Europe	Netherlands	South Holland		Europe	Netherlands	South Holland	genome	29774	Human	?	?	20A.EU2	B.1.160	GH	Dutch COVID-19 response team	Erasmus Medical Center	Bas Oude Munnink et al	https://www.gisaid.org	?	?	11/11/2020
Netherlands/ZH-EMC-810/2020	ncov	EPI_ISL_632443	?	2020-10-15	Europe	Netherlands	South Holland		Europe	Netherlands	South Holland	genome	29768	Human	?	?	20A	B.1.258	G	Dutch COVID-19 response team	Erasmus Medical Center	Bas Oude Munnink et al	https://www.gisaid.org	?	?	11/11/2020
Netherlands/ZH-EMC-811/2020	ncov	EPI_ISL_632444	?	2020-10-15	Europe	Netherlands	South Holland		Europe	Netherlands	South Holland	genome	29768	Human	?	?	20A	B.1.258	G	Dutch COVID-19 response team	Erasmus Medical Center	Bas Oude Munnink et al	https://www.gisaid.org	?	?	11/11/2020
Netherlands/ZH-EMC-812/2020	ncov	EPI_ISL_632689	?	2020-10-15	Europe	Netherlands	South Holland		Europe	Netherlands	South Holland	genome	29774	Human	?	?	20B	B.1.1.297	GR	Dutch COVID-19 response team	Erasmus Medical Center	Bas Oude Munnink et al	https://www.gisaid.org	?	?	11/11/2020
Netherlands/ZH-EMC-813/2020	ncov	EPI_ISL_632690	?	2020-10-15	Europe	Netherlands	South Holland		Europe	Netherlands	South Holland	genome	29774	Human	?	?	20A	B.1.78	G	Dutch COVID-19 response team	Erasmus Medical Center	Bas Oude Munnink et al	https://www.gisaid.org	?	?	11/11/2020
Netherlands/ZH-EMC-814/2020	ncov	EPI_ISL_632691	?	2020-10-15	Europe	Netherlands	South Holland		Europe	Netherlands	South Holland	genome	29774	Human	?	?	20A.EU1	B.1.177	GV	Dutch COVID-19 response team	Erasmus Medical Center	Bas Oude Munnink et al	https://www.gisaid.org	?	?	11/11/2020
Netherlands/ZH-EMC-815/2020	ncov	EPI_ISL_632692	?	2020-10-15	Europe	Netherlands	South Holland		Europe	Netherlands	South Holland	genome	29774	Human	?	?	20A	B.1.221	G	Dutch COVID-19 response team	Erasmus Medical Center	Bas Oude Munnink et al	https://www.gisaid.org	?	?	11/11/2020
Netherlands/ZH-EMC-816/2020	ncov	EPI_ISL_632383	?	2020-10-15	Europe	Netherlands	South Holland		Europe	Netherlands	South Holland	genome	29718	Human	?	?	20A.EU2	B.1.160	G	Dutch COVID-19 response team	Erasmus Medical Center	Bas Oude Munnink et al	https://www.gisaid.org	?	?	11/11/2020
Netherlands/ZH-EMC-817/2020	ncov	EPI_ISL_632693	?	2020-10-15	Europe	Netherlands	South Holland		Europe	Netherlands	South Holland	genome	29774	Human	?	?	20A	B.1.221	G	Dutch COVID-19 response team	Erasmus Medical Center	Bas Oude Munnink et al	https://www.gisaid.org	?	?	11/11/2020
Netherlands/ZH-EMC-818/2020	ncov	EPI_ISL_632694	?	2020-10-15	Europe	Netherlands	South Holland		Europe	Netherlands	South Holland	genome	29774	Human	?	?	20A.EU1	B.1.177	GV	Dutch COVID-19 response team	Erasmus Medical Center	Bas Oude Munnink et al	https://www.gisaid.org	?	?	11/11/2020
Netherlands/ZH-EMC-819/2020	ncov	EPI_ISL_632330	?	2020-10-15	Europe	Netherlands	South Holland		Europe	Netherlands	South Holland	genome	29774	Human	?	?	20A	B.1.221	G	Dutch COVID-19 response team	Erasmus Medical Center	Bas Oude Munnink et al	https://www.gisaid.org	?	?	11/11/2020
Netherlands/ZH-EMC-820/2020	ncov	EPI_ISL_632695	?	2020-10-16	Europe	Netherlands	South Holland		Europe	Netherlands	South Holland	genome	29774	Human	?	?	20A	B.1.36.4	GH	Dutch COVID-19 response team	Erasmus Medical Center	Bas Oude Munnink et al	https://www.gisaid.org	?	?	11/11/2020
Netherlands/ZH-EMC-821/2020	ncov	EPI_ISL_632401	?	2020-10-09	Europe	Netherlands	South Holland		Europe	Netherlands	South Holland	genome	29774	Human	?	?	20A.EU1	A.2	G	Dutch COVID-19 response team	Erasmus Medical Center	Bas Oude Munnink et al	https://www.gisaid.org	?	?	11/11/2020
Netherlands/ZH-EMC-822/2020	ncov	EPI_ISL_632696	?	2020-10-03	Europe	Netherlands	South Holland		Europe	Netherlands	South Holland	genome	29774	Human	?	?	20A	B.1.78	G	Dutch COVID-19 response team	Erasmus Medical Center	Bas Oude Munnink et al	https://www.gisaid.org	?	?	11/11/2020
Netherlands/ZH-EMC-823/2020	ncov	EPI_ISL_632697	?	2020-09-27	Europe	Netherlands	South Holland		Europe	Netherlands	South Holland	genome	29774	Human	?	?	20A	B.1.221	G	Dutch COVID-19 response team	Erasmus Medical Center	Bas Oude Munnink et al	https://www.gisaid.org	?	?	11/11/2020
Netherlands/ZH-EMC-824/2020	ncov	EPI_ISL_632427	?	2020-09-19	Europe	Netherlands	South Holland		Europe	Netherlands	South Holland	genome	29774	Human	?	?	20A	B.1.78	G	Dutch COVID-19 response team	Erasmus Medical Center	Bas Oude Munnink et al	https://www.gisaid.org	?	?	11/11/2020
Netherlands/ZH-EMC-825/2020	ncov	EPI_ISL_632416	?	2020-10-14	Europe	Netherlands	South Holland		Europe	Netherlands	South Holland	genome	29774	Human	?	?	20A	B.1.78	G	Dutch COVID-19 response team	Erasmus Medical Center	Bas Oude Munnink et al	https://www.gisaid.org	?	?	11/11/2020
Netherlands/ZH-EMC-826/2020	ncov	EPI_ISL_632698	?	2020-10-09	Europe	Netherlands	South Holland		Europe	Netherlands	South Holland	genome	29774	Human	?	?	20A	B.1.221	G	Dutch COVID-19 response team	Erasmus Medical Center	Bas Oude Munnink et al	https://www.gisaid.org	?	?	11/11/2020
Netherlands/ZH-EMC-827/2020	ncov	EPI_ISL_632699	?	2020-10-06	Europe	Netherlands	South Holland		Europe	Netherlands	South Holland	genome	29774	Human	?	?	20A.EU2	B.1.160	GH	Dutch COVID-19 response team	Erasmus Medical Center	Bas Oude Munnink et al	https://www.gisaid.org	?	?	11/11/2020
Netherlands/ZH-EMC-828/2020	ncov	EPI_ISL_632700	?	2020-10-06	Europe	Netherlands	South Holland		Europe	Netherlands	South Holland	genome	29774	Human	?	?	20A.EU1	B.1.177	GV	Dutch COVID-19 response team	Erasmus Medical Center	Bas Oude Munnink et al	https://www.gisaid.org	?	?	11/11/2020
Netherlands/ZH-EMC-829/2020	ncov	EPI_ISL_632397	?	2020-10-02	Europe	Netherlands	South Holland		Europe	Netherlands	South Holland	genome	29774	Human	?	?	20A.EU1	B.1.177	GV	Dutch COVID-19 response team	Erasmus Medical Center	Bas Oude Munnink et al	https://www.gisaid.org	?	?	11/11/2020
Netherlands/ZH-EMC-830/2020	ncov	EPI_ISL_632403	?	2020-09-27	Europe	Netherlands	South Holland		Europe	Netherlands	South Holland	genome	29473	Human	?	?	20A.EU2	B.1.160	G	Dutch COVID-19 response team	Erasmus Medical Center	Bas Oude Munnink et al	https://www.gisaid.org	?	?	11/11/2020
Netherlands/ZH-EMC-831/2020	ncov	EPI_ISL_632701	?	2020-10-17	Europe	Netherlands	South Holland		Europe	Netherlands	South Holland	genome	29774	Human	?	?	20B	B.1.1	GR	Dutch COVID-19 response team	Erasmus Medical Center	Bas Oude Munnink et al	https://www.gisaid.org	?	?	11/11/2020
Netherlands/ZH-EMC-832/2020	ncov	EPI_ISL_632702	?	2020-10-08	Europe	Netherlands	South Holland		Europe	Netherlands	South Holland	genome	29774	Human	?	?	20A.EU1	B.1.177	GV	Dutch COVID-19 response team	Erasmus Medical Center	Bas Oude Munnink et al	https://www.gisaid.org	?	?	11/11/2020
Netherlands/ZH-EMC-833/2020	ncov	EPI_ISL_632703	?	2020-10-08	Europe	Netherlands	South Holland		Europe	Netherlands	South Holland	genome	29774	Human	?	?	20A.EU1	B.1.177	GV	Dutch COVID-19 response team	Erasmus Medical Center	Bas Oude Munnink et al	https://www.gisaid.org	?	?	11/11/2020
Netherlands/ZH-EMC-834/2020	ncov	EPI_ISL_632704	?	2020-09-21	Europe	Netherlands	South Holland		Europe	Netherlands	South Holland	genome	29774	Human	?	?	20A	B.1.221	G	Dutch COVID-19 response team	Erasmus Medical Center	Bas Oude Munnink et al	https://www.gisaid.org	?	?	11/11/2020
Netherlands/ZH-EMC-835/2020	ncov	EPI_ISL_632412	?	2020-10-13	Europe	Netherlands	South Holland		Europe	Netherlands	South Holland	genome	29473	Human	?	?	20A.EU1	A.2	G	Dutch COVID-19 response team	Erasmus Medical Center	Bas Oude Munnink et al	https://www.gisaid.org	?	?	11/11/2020
Netherlands/ZH-EMC-836/2020	ncov	EPI_ISL_632447	?	2020-10-20	Europe	Netherlands	South Holland		Europe	Netherlands	South Holland	genome	29718	Human	?	?	20A.EU2	B.1.160	G	Dutch COVID-19 response team	Erasmus Medical Center	Bas Oude Munnink et al	https://www.gisaid.org	?	?	11/11/2020
Netherlands/ZH-EMC-837/2020	ncov	EPI_ISL_632409	?	2020-09-14	Europe	Netherlands	South Holland		Europe	Netherlands	South Holland	genome	29473	Human	?	?	20A.EU1	A.2	G	Dutch COVID-19 response team	Erasmus Medical Center	Bas Oude Munnink et al	https://www.gisaid.org	?	?	11/11/2020
Netherlands/ZH-EMC-838/2020	ncov	EPI_ISL_632344	?	2020-10-05	Europe	Netherlands	South Holland		Europe	Netherlands	South Holland	genome	29774	Human	?	?	20A.EU2	B.1.160	GH	Dutch COVID-19 response team	Erasmus Medical Center	Bas Oude Munnink et al	https://www.gisaid.org	?	?	11/11/2020
Netherlands/ZH-EMC-839/2020	ncov	EPI_ISL_632705	?	2020-10-14	Europe	Netherlands	South Holland		Europe	Netherlands	South Holland	genome	29774	Human	?	?	20A.EU1	B.1.177	GV	Dutch COVID-19 response team	Erasmus Medical Center	Bas Oude Munnink et al	https://www.gisaid.org	?	?	11/11/2020
Netherlands/ZH-EMC-840/2020	ncov	EPI_ISL_632493	?	2020-09-27	Europe	Netherlands	South Holland		Europe	Netherlands	South Holland	genome	29759	Human	?	?	20A.EU1	B.1.177	GV	Dutch COVID-19 response team	Erasmus Medical Center	Bas Oude Munnink et al	https://www.gisaid.org	?	?	11/11/2020
Netherlands/ZH-EMC-841/2020	ncov	EPI_ISL_632706	?	2020-10-16	Europe	Netherlands	South Holland		Europe	Netherlands	South Holland	genome	29774	Human	?	?	20A.EU1	B.1.177	GV	Dutch COVID-19 response team	Erasmus Medical Center	Bas Oude Munnink et al	https://www.gisaid.org	?	?	11/11/2020
Netherlands/ZH-EMC-842/2020	ncov	EPI_ISL_632423	?	2020-10-06	Europe	Netherlands	South Holland		Europe	Netherlands	South Holland	genome	29472	Human	?	?	20A	B.1.22	GH	Dutch COVID-19 response team	Erasmus Medical Center	Bas Oude Munnink et al	https://www.gisaid.org	?	?	11/11/2020
Netherlands/ZH-EMC-843/2020	ncov	EPI_ISL_632707	?	2020-10-08	Europe	Netherlands	South Holland		Europe	Netherlands	South Holland	genome	29774	Human	?	?	20A.EU2	B.1.160	GH	Dutch COVID-19 response team	Erasmus Medical Center	Bas Oude Munnink et al	https://www.gisaid.org	?	?	11/11/2020
Netherlands/ZH-EMC-844/2020	ncov	EPI_ISL_632708	?	2020-10-08	Europe	Netherlands	South Holland		Europe	Netherlands	South Holland	genome	29774	Human	?	?	20A.EU2	B.1.160	GH	Dutch COVID-19 response team	Erasmus Medical Center	Bas Oude Munnink et al	https://www.gisaid.org	?	?	11/11/2020
Netherlands/ZH-EMC-845/2020	ncov	EPI_ISL_632709	?	2020-10-12	Europe	Netherlands	South Holland		Europe	Netherlands	South Holland	genome	29774	Human	?	?	20A.EU2	B.1.160	GH	Dutch COVID-19 response team	Erasmus Medical Center	Bas Oude Munnink et al	https://www.gisaid.org	?	?	11/11/2020
Netherlands/ZH-EMC-846/2020	ncov	EPI_ISL_632710	?	2020-10-20	Europe	Netherlands	South Holland		Europe	Netherlands	South Holland	genome	29774	Human	?	?	20A.EU1	B.1.177	GV	Dutch COVID-19 response team	Erasmus Medical Center	Bas Oude Munnink et al	https://www.gisaid.org	?	?	11/11/2020
Netherlands/ZH-EMC-847/2020	ncov	EPI_ISL_632714	?	2020-10-12	Europe	Netherlands	South Holland		Europe	Netherlands	South Holland	genome	29774	Human	?	?	20A	B.1.221	G	Dutch COVID-19 response team	Erasmus Medical Center	Bas Oude Munnink et al	https://www.gisaid.org	?	?	11/11/2020
Netherlands/ZH-EMC-848/2020	ncov	EPI_ISL_632716	?	2020-09-27	Europe	Netherlands	South Holland		Europe	Netherlands	South Holland	genome	29774	Human	?	?	20A	B.1.221	G	Dutch COVID-19 response team	Erasmus Medical Center	Bas Oude Munnink et al	https://www.gisaid.org	?	?	11/11/2020
Netherlands/ZH-EMC-849/2020	ncov	EPI_ISL_632717	?	2020-09-27	Europe	Netherlands	South Holland		Europe	Netherlands	South Holland	genome	29774	Human	?	?	20A	B.1.221	G	Dutch COVID-19 response team	Erasmus Medical Center	Bas Oude Munnink et al	https://www.gisaid.org	?	?	11/11/2020
Netherlands/ZH-EMC-850/2020	ncov	EPI_ISL_632718	?	2020-09-25	Europe	Netherlands	South Holland		Europe	Netherlands	South Holland	genome	29774	Human	?	?	20A.EU2	B.1.160	GH	Dutch COVID-19 response team	Erasmus Medical Center	Bas Oude Munnink et al	https://www.gisaid.org	?	?	11/11/2020
Netherlands/ZH-EMC-851/2020	ncov	EPI_ISL_632719	?	2020-10-03	Europe	Netherlands	South Holland		Europe	Netherlands	South Holland	genome	29774	Human	?	?	20A.EU1	B.1.177	GV	Dutch COVID-19 response team	Erasmus Medical Center	Bas Oude Munnink et al	https://www.gisaid.org	?	?	11/11/2020
Netherlands/ZH-EMC-852/2020	ncov	EPI_ISL_632734	?	2020-10-02	Europe	Netherlands	South Holland		Europe	Netherlands	South Holland	genome	29774	Human	?	?	20A.EU1	B.1.177	GV	Dutch COVID-19 response team	Erasmus Medical Center	Bas Oude Munnink et al	https://www.gisaid.org	?	?	11/11/2020
Netherlands/ZH-EMC-853/2020	ncov	EPI_ISL_632735	?	2020-10-09	Europe	Netherlands	South Holland		Europe	Netherlands	South Holland	genome	29774	Human	?	?	20A.EU1	B.1.177	GV	Dutch COVID-19 response team	Erasmus Medical Center	Bas Oude Munnink et al	https://www.gisaid.org	?	?	11/11/2020
Netherlands/ZH-EMC-854/2020	ncov	EPI_ISL_632736	?	2020-10-13	Europe	Netherlands	South Holland		Europe	Netherlands	South Holland	genome	29774	Human	?	?	20A	B.1.36	GH	Dutch COVID-19 response team	Erasmus Medical Center	Bas Oude Munnink et al	https://www.gisaid.org	?	?	11/11/2020
Netherlands/ZH-EMC-855/2020	ncov	EPI_ISL_632737	?	2020-10-16	Europe	Netherlands	South Holland		Europe	Netherlands	South Holland	genome	29774	Human	?	?	20A	B.1.221	G	Dutch COVID-19 response team	Erasmus Medical Center	Bas Oude Munnink et al	https://www.gisaid.org	?	?	11/11/2020
Netherlands/ZH-EMC-856/2020	ncov	EPI_ISL_632336	?	2020-10-06	Europe	Netherlands	South Holland		Europe	Netherlands	South Holland	genome	29472	Human	?	?	20A.EU1	B.1.177	GV	Dutch COVID-19 response team	Erasmus Medical Center	Bas Oude Munnink et al	https://www.gisaid.org	?	?	11/11/2020
Netherlands/ZH-EMC-857/2020	ncov	EPI_ISL_632738	?	2020-10-26	Europe	Netherlands	South Holland		Europe	Netherlands	South Holland	genome	29774	Human	?	?	20A.EU1	B.1.177	GV	Dutch COVID-19 response team	Erasmus Medical Center	Bas Oude Munnink et al	https://www.gisaid.org	?	?	11/11/2020
Netherlands/ZH-EMC-858/2020	ncov	EPI_ISL_632339	?	2020-10-19	Europe	Netherlands	South Holland		Europe	Netherlands	South Holland	genome	29774	Human	?	?	20A	B.1.221	G	Dutch COVID-19 response team	Erasmus Medical Center	Bas Oude Munnink et al	https://www.gisaid.org	?	?	11/11/2020
Netherlands/ZH-EMC-859/2020	ncov	EPI_ISL_632372	?	2020-10-08	Europe	Netherlands	South Holland		Europe	Netherlands	South Holland	genome	29774	Human	?	?	20A	B.1.221	G	Dutch COVID-19 response team	Erasmus Medical Center	Bas Oude Munnink et al	https://www.gisaid.org	?	?	11/11/2020
Netherlands/ZH-EMC-860/2020	ncov	EPI_ISL_632746	?	2020-10-19	Europe	Netherlands	South Holland		Europe	Netherlands	South Holland	genome	29774	Human	?	?	20A	B.1.221	G	Dutch COVID-19 response team	Erasmus Medical Center	Bas Oude Munnink et al	https://www.gisaid.org	?	?	11/11/2020
Netherlands/ZH-EMC-861/2020	ncov	EPI_ISL_632411	?	2020-10-09	Europe	Netherlands	South Holland		Europe	Netherlands	South Holland	genome	29472	Human	?	?	20A	B.1.36	GH	Dutch COVID-19 response team	Erasmus Medical Center	Bas Oude Munnink et al	https://www.gisaid.org	?	?	11/11/2020
Netherlands/ZH-EMC-862/2020	ncov	EPI_ISL_632747	?	2020-10-17	Europe	Netherlands	South Holland		Europe	Netherlands	South Holland	genome	29774	Human	?	?	20A.EU2	B.1.160	GH	Dutch COVID-19 response team	Erasmus Medical Center	Bas Oude Munnink et al	https://www.gisaid.org	?	?	11/11/2020
Netherlands/ZH-EMC-863/2020	ncov	EPI_ISL_632748	?	2020-10-23	Europe	Netherlands	South Holland		Europe	Netherlands	South Holland	genome	29774	Human	?	?	20A	B.1.78	G	Dutch COVID-19 response team	Erasmus Medical Center	Bas Oude Munnink et al	https://www.gisaid.org	?	?	11/11/2020
Netherlands/ZH-EMC-864/2020	ncov	EPI_ISL_632749	?	2020-10-24	Europe	Netherlands	South Holland		Europe	Netherlands	South Holland	genome	29774	Human	?	?	20A	B.1.221	G	Dutch COVID-19 response team	Erasmus Medical Center	Bas Oude Munnink et al	https://www.gisaid.org	?	?	11/11/2020
Netherlands/ZH-EMC-865/2020	ncov	EPI_ISL_632750	?	2020-10-15	Europe	Netherlands	South Holland		Europe	Netherlands	South Holland	genome	29774	Human	?	?	20A.EU1	B.1.177	GV	Dutch COVID-19 response team	Erasmus Medical Center	Bas Oude Munnink et al	https://www.gisaid.org	?	?	11/11/2020
Netherlands/ZH-EMC-866/2020	ncov	EPI_ISL_632448	?	2020-10-14	Europe	Netherlands	South Holland		Europe	Netherlands	South Holland	genome	29770	Human	?	?	20A.EU1	B.1.177	GV	Dutch COVID-19 response team	Erasmus Medical Center	Bas Oude Munnink et al	https://www.gisaid.org	?	?	11/11/2020
Netherlands/ZH-EMC-867/2020	ncov	EPI_ISL_632751	?	2020-10-16	Europe	Netherlands	South Holland		Europe	Netherlands	South Holland	genome	29774	Human	?	?	20A.EU1	B.1.177	GV	Dutch COVID-19 response team	Erasmus Medical Center	Bas Oude Munnink et al	https://www.gisaid.org	?	?	11/11/2020
Netherlands/ZH-EMC-868/2020	ncov	EPI_ISL_632405	?	2020-09-11	Europe	Netherlands	South Holland		Europe	Netherlands	South Holland	genome	29466	Human	?	?	20B	B.1.1	GR	Dutch COVID-19 response team	Erasmus Medical Center	Bas Oude Munnink et al	https://www.gisaid.org	?	?	11/11/2020
Netherlands/ZH-EMC-869/2020	ncov	EPI_ISL_632752	?	2020-10-14	Europe	Netherlands	South Holland		Europe	Netherlands	South Holland	genome	29774	Human	?	?	20A.EU1	B.1.177	GV	Dutch COVID-19 response team	Erasmus Medical Center	Bas Oude Munnink et al	https://www.gisaid.org	?	?	11/11/2020
Netherlands/ZH-EMC-870/2020	ncov	EPI_ISL_632753	?	2020-10-14	Europe	Netherlands	South Holland		Europe	Netherlands	South Holland	genome	29774	Human	?	?	20A	B.1	GH	Dutch COVID-19 response team	Erasmus Medical Center	Bas Oude Munnink et al	https://www.gisaid.org	?	?	11/11/2020
Netherlands/ZH-EMC-871/2020	ncov	EPI_ISL_632331	?	2020-10-27	Europe	Netherlands	South Holland		Europe	Netherlands	South Holland	genome	29612	Human	?	?	20A.EU1	B.1.177	G	Dutch COVID-19 response team	Erasmus Medical Center	Bas Oude Munnink et al	https://www.gisaid.org	?	?	11/11/2020
Netherlands/ZH-EMC-872/2020	ncov	EPI_ISL_632754	?	2020-09-25	Europe	Netherlands	South Holland		Europe	Netherlands	South Holland	genome	29774	Human	?	?	20A	B.1.78	G	Dutch COVID-19 response team	Erasmus Medical Center	Bas Oude Munnink et al	https://www.gisaid.org	?	?	11/11/2020
Netherlands/ZH-EMC-873/2020	ncov	EPI_ISL_632373	?	2020-10-04	Europe	Netherlands	South Holland		Europe	Netherlands	South Holland	genome	29774	Human	?	?	20A	B.1.78	G	Dutch COVID-19 response team	Erasmus Medical Center	Bas Oude Munnink et al	https://www.gisaid.org	?	?	11/11/2020
Netherlands/ZH-EMC-874/2020	ncov	EPI_ISL_632755	?	2020-10-05	Europe	Netherlands	South Holland		Europe	Netherlands	South Holland	genome	29774	Human	?	?	20A	B.1.221	G	Dutch COVID-19 response team	Erasmus Medical Center	Bas Oude Munnink et al	https://www.gisaid.org	?	?	11/11/2020
Netherlands/ZH-EMC-876/2020	ncov	EPI_ISL_632756	?	2020-10-28	Europe	Netherlands	South Holland		Europe	Netherlands	South Holland	genome	29774	Human	?	?	20A	B.1.221	G	Dutch COVID-19 response team	Erasmus Medical Center	Bas Oude Munnink et al	https://www.gisaid.org	?	?	11/11/2020
Netherlands/ZH-EMC-877/2020	ncov	EPI_ISL_632757	?	2020-10-28	Europe	Netherlands	South Holland		Europe	Netherlands	South Holland	genome	29774	Human	?	?	20A.EU1	B.1.177	GV	Dutch COVID-19 response team	Erasmus Medical Center	Bas Oude Munnink et al	https://www.gisaid.org	?	?	11/11/2020
Netherlands/ZH-EMC-878/2020	ncov	EPI_ISL_632758	?	2020-10-28	Europe	Netherlands	South Holland		Europe	Netherlands	South Holland	genome	29774	Human	?	?	20A	B.1.221	G	Dutch COVID-19 response team	Erasmus Medical Center	Bas Oude Munnink et al	https://www.gisaid.org	?	?	11/11/2020
Netherlands/ZH-EMC-879/2020	ncov	EPI_ISL_632759	?	2020-10-16	Europe	Netherlands	South Holland		Europe	Netherlands	South Holland	genome	29774	Human	?	?	20A	B.1.221	G	Dutch COVID-19 response team	Erasmus Medical Center	Bas Oude Munnink et al	https://www.gisaid.org	?	?	11/11/2020
Netherlands/ZH-EMC-880/2020	ncov	EPI_ISL_632760	?	2020-10-15	Europe	Netherlands	South Holland		Europe	Netherlands	South Holland	genome	29774	Human	?	?	20A	B.1.221	G	Dutch COVID-19 response team	Erasmus Medical Center	Bas Oude Munnink et al	https://www.gisaid.org	?	?	11/11/2020
Netherlands/ZH-EMC-881/2020	ncov	EPI_ISL_632374	?	2020-10-13	Europe	Netherlands	South Holland		Europe	Netherlands	South Holland	genome	29774	Human	?	?	20A	B.1.78	G	Dutch COVID-19 response team	Erasmus Medical Center	Bas Oude Munnink et al	https://www.gisaid.org	?	?	11/11/2020
Netherlands/ZH-EMC-882/2020	ncov	EPI_ISL_632332	?	2020-09-24	Europe	Netherlands	South Holland		Europe	Netherlands	South Holland	genome	29612	Human	?	?	20A.EU1	A.2	G	Dutch COVID-19 response team	Erasmus Medical Center	Bas Oude Munnink et al	https://www.gisaid.org	?	?	11/11/2020
Netherlands/ZH-EMC-883/2020	ncov	EPI_ISL_632762	?	2020-09-11	Europe	Netherlands	South Holland		Europe	Netherlands	South Holland	genome	29774	Human	?	?	20A	B.1	GH	Dutch COVID-19 response team	Erasmus Medical Center	Bas Oude Munnink et al	https://www.gisaid.org	?	?	11/11/2020
Netherlands/ZH-EMC-884/2020	ncov	EPI_ISL_632763	?	2020-09-16	Europe	Netherlands	South Holland		Europe	Netherlands	South Holland	genome	29774	Human	?	?	20A	B.1	G	Dutch COVID-19 response team	Erasmus Medical Center	Bas Oude Munnink et al	https://www.gisaid.org	?	?	11/11/2020
Netherlands/ZH-EMC-885/2020	ncov	EPI_ISL_632765	?	2020-10-29	Europe	Netherlands	South Holland		Europe	Netherlands	South Holland	genome	29774	Human	?	?	20A	B.1.36	GH	Dutch COVID-19 response team	Erasmus Medical Center	Bas Oude Munnink et al	https://www.gisaid.org	?	?	11/11/2020
Netherlands/ZH-EMC-886/2020	ncov	EPI_ISL_632766	?	2020-10-30	Europe	Netherlands	South Holland		Europe	Netherlands	South Holland	genome	29774	Human	?	?	20A.EU1	B.1.177	GV	Dutch COVID-19 response team	Erasmus Medical Center	Bas Oude Munnink et al	https://www.gisaid.org	?	?	11/11/2020
Netherlands/ZH-EMC-887/2020	ncov	EPI_ISL_632398	?	2020-10-30	Europe	Netherlands	South Holland		Europe	Netherlands	South Holland	genome	29472	Human	?	?	20A	B.1.78	G	Dutch COVID-19 response team	Erasmus Medical Center	Bas Oude Munnink et al	https://www.gisaid.org	?	?	11/11/2020
Netherlands/ZH-EMC-888/2020	ncov	EPI_ISL_632767	?	2020-10-30	Europe	Netherlands	South Holland		Europe	Netherlands	South Holland	genome	29774	Human	?	?	20A.EU2	B.1.160	GH	Dutch COVID-19 response team	Erasmus Medical Center	Bas Oude Munnink et al	https://www.gisaid.org	?	?	11/11/2020
Netherlands/ZH-EMC-889/2020	ncov	EPI_ISL_632449	?	2020-10-30	Europe	Netherlands	South Holland		Europe	Netherlands	South Holland	genome	29453	Human	?	?	20A	B.1.5	G	Dutch COVID-19 response team	Erasmus Medical Center	Bas Oude Munnink et al	https://www.gisaid.org	?	?	11/11/2020
Netherlands/ZH-EMC-890/2020	ncov	EPI_ISL_632768	?	2020-10-29	Europe	Netherlands	South Holland		Europe	Netherlands	South Holland	genome	29774	Human	?	?	20A.EU2	B.1.160	GH	Dutch COVID-19 response team	Erasmus Medical Center	Bas Oude Munnink et al	https://www.gisaid.org	?	?	11/11/2020
Netherlands/ZH-EMC-891/2020	ncov	EPI_ISL_632769	?	2020-10-30	Europe	Netherlands	South Holland		Europe	Netherlands	South Holland	genome	29774	Human	?	?	20B	B.1.1	GR	Dutch COVID-19 response team	Erasmus Medical Center	Bas Oude Munnink et al	https://www.gisaid.org	?	?	11/11/2020
Netherlands/ZH-EMC-892/2020	ncov	EPI_ISL_632770	?	2020-10-29	Europe	Netherlands	South Holland		Europe	Netherlands	South Holland	genome	29774	Human	?	?	20A	B.1.221	GH	Dutch COVID-19 response team	Erasmus Medical Center	Bas Oude Munnink et al	https://www.gisaid.org	?	?	11/11/2020
Netherlands/ZH-EMC-893/2020	ncov	EPI_ISL_632354	?	2020-10-29	Europe	Netherlands	South Holland		Europe	Netherlands	South Holland	genome	29774	Human	?	?	20B	B.1.1.1	GR	Dutch COVID-19 response team	Erasmus Medical Center	Bas Oude Munnink et al	https://www.gisaid.org	?	?	11/11/2020
Netherlands/ZH-EMC-894/2020	ncov	EPI_ISL_632406	?	2020-11-01	Europe	Netherlands	South Holland		Europe	Netherlands	South Holland	genome	29774	Human	?	?	20B	B.1.1	GR	Dutch COVID-19 response team	Erasmus Medical Center	Bas Oude Munnink et al	https://www.gisaid.org	?	?	11/11/2020
Netherlands/ZH-EMC-895/2020	ncov	EPI_ISL_632785	?	2020-09-29	Europe	Netherlands	South Holland		Europe	Netherlands	South Holland	genome	29774	Human	?	?	20B	B.1.1.297	GR	Dutch COVID-19 response team	Erasmus Medical Center	Bas Oude Munnink et al	https://www.gisaid.org	?	?	11/11/2020
Netherlands/ZH-EMC-896/2020	ncov	EPI_ISL_632786	?	2020-10-04	Europe	Netherlands	South Holland		Europe	Netherlands	South Holland	genome	29774	Human	?	?	20A	B.1.221	G	Dutch COVID-19 response team	Erasmus Medical Center	Bas Oude Munnink et al	https://www.gisaid.org	?	?	11/11/2020
Netherlands/ZH-EMC-897/2020	ncov	EPI_ISL_632787	?	2020-10-16	Europe	Netherlands	South Holland		Europe	Netherlands	South Holland	genome	29774	Human	?	?	20A	B.1.221	G	Dutch COVID-19 response team	Erasmus Medical Center	Bas Oude Munnink et al	https://www.gisaid.org	?	?	11/11/2020
Netherlands/ZH-EMC-898/2020	ncov	EPI_ISL_632788	?	2020-10-21	Europe	Netherlands	South Holland		Europe	Netherlands	South Holland	genome	29774	Human	?	?	20A.EU2	B.1.160	GH	Dutch COVID-19 response team	Erasmus Medical Center	Bas Oude Munnink et al	https://www.gisaid.org	?	?	11/11/2020
Netherlands/ZH-EMC-899/2020	ncov	EPI_ISL_632789	?	2020-10-23	Europe	Netherlands	South Holland		Europe	Netherlands	South Holland	genome	29774	Human	?	?	20A	B.1.221	G	Dutch COVID-19 response team	Erasmus Medical Center	Bas Oude Munnink et al	https://www.gisaid.org	?	?	11/11/2020
Netherlands/ZH-EMC-900/2020	ncov	EPI_ISL_632790	?	2020-10-26	Europe	Netherlands	South Holland		Europe	Netherlands	South Holland	genome	29774	Human	?	?	20A	B.1.221	G	Dutch COVID-19 response team	Erasmus Medical Center	Bas Oude Munnink et al	https://www.gisaid.org	?	?	11/11/2020
Netherlands/ZH-EMC-901/2020	ncov	EPI_ISL_632791	?	2020-10-26	Europe	Netherlands	South Holland		Europe	Netherlands	South Holland	genome	29774	Human	?	?	20A	B.1.221	G	Dutch COVID-19 response team	Erasmus Medical Center	Bas Oude Munnink et al	https://www.gisaid.org	?	?	11/11/2020
Netherlands/ZH-EMC-902/2020	ncov	EPI_ISL_632792	?	2020-10-27	Europe	Netherlands	South Holland		Europe	Netherlands	South Holland	genome	29774	Human	?	?	20A.EU2	B.1.160	GH	Dutch COVID-19 response team	Erasmus Medical Center	Bas Oude Munnink et al	https://www.gisaid.org	?	?	11/11/2020
Netherlands/ZH-EMC-903/2020	ncov	EPI_ISL_632793	?	2020-10-30	Europe	Netherlands	South Holland		Europe	Netherlands	South Holland	genome	29774	Human	?	?	20A.EU2	B.1.160	GH	Dutch COVID-19 response team	Erasmus Medical Center	Bas Oude Munnink et al	https://www.gisaid.org	?	?	11/11/2020
Netherlands/ZH-EMC-904/2020	ncov	EPI_ISL_632794	?	2020-10-30	Europe	Netherlands	South Holland		Europe	Netherlands	South Holland	genome	29774	Human	?	?	20A.EU2	B.1.160	GH	Dutch COVID-19 response team	Erasmus Medical Center	Bas Oude Munnink et al	https://www.gisaid.org	?	?	11/11/2020
Netherlands/ZH-EMC-905/2020	ncov	EPI_ISL_632795	?	2020-10-27	Europe	Netherlands	South Holland		Europe	Netherlands	South Holland	genome	29774	Human	?	?	20A.EU2	B.1.160	GH	Dutch COVID-19 response team	Erasmus Medical Center	Bas Oude Munnink et al	https://www.gisaid.org	?	?	11/11/2020
Netherlands/ZH-EMC-906/2020	ncov	EPI_ISL_722850	?	2020-11-02	Europe	Netherlands	South Holland		Europe	Netherlands	South Holland	genome	29775	Human	?	?	20A.EU1	B.1.177	GV	Dutch COVID-19 response team	Erasmus Medical Center	Bas Oude Munnink et al	https://www.gisaid.org	?	?	21/12/2020
Netherlands/ZH-EMC-907/2020	ncov	EPI_ISL_722702	?	2020-11-03	Europe	Netherlands	South Holland		Europe	Netherlands	South Holland	genome	29775	Human	?	?	20A	B.1.221	G	Dutch COVID-19 response team	Erasmus Medical Center	Bas Oude Munnink et al	https://www.gisaid.org	?	?	21/12/2020
Netherlands/ZH-EMC-908/2020	ncov	EPI_ISL_722703	?	2020-11-03	Europe	Netherlands	South Holland		Europe	Netherlands	South Holland	genome	29775	Human	?	?	20A.EU2	B.1.160.6	GH	Dutch COVID-19 response team	Erasmus Medical Center	Bas Oude Munnink et al	https://www.gisaid.org	?	?	21/12/2020
Netherlands/ZH-EMC-909/2020	ncov	EPI_ISL_722704	?	2020-11-03	Europe	Netherlands	South Holland		Europe	Netherlands	South Holland	genome	29775	Human	?	?	20A.EU1	B.1.177	GV	Dutch COVID-19 response team	Erasmus Medical Center	Bas Oude Munnink et al	https://www.gisaid.org	?	?	21/12/2020
Netherlands/ZH-EMC-910/2020	ncov	EPI_ISL_722705	?	2020-11-03	Europe	Netherlands	South Holland		Europe	Netherlands	South Holland	genome	29775	Human	?	?	20A	B.1.255	GH	Dutch COVID-19 response team	Erasmus Medical Center	Bas Oude Munnink et al	https://www.gisaid.org	?	?	21/12/2020
Netherlands/ZH-EMC-912/2020	ncov	EPI_ISL_722706	?	2020-11-03	Europe	Netherlands	South Holland		Europe	Netherlands	South Holland	genome	29775	Human	?	?	20A.EU2	B.1.160	GH	Dutch COVID-19 response team	Erasmus Medical Center	Bas Oude Munnink et al	https://www.gisaid.org	?	?	21/12/2020
Netherlands/ZH-EMC-913/2020	ncov	EPI_ISL_722707	?	2020-11-03	Europe	Netherlands	South Holland		Europe	Netherlands	South Holland	genome	29775	Human	?	?	20A.EU1	B.1.177	GV	Dutch COVID-19 response team	Erasmus Medical Center	Bas Oude Munnink et al	https://www.gisaid.org	?	?	21/12/2020
Netherlands/ZH-EMC-914/2020	ncov	EPI_ISL_722722	?	2020-11-04	Europe	Netherlands	South Holland		Europe	Netherlands	South Holland	genome	29775	Human	?	?	20A	B.1.221	G	Dutch COVID-19 response team	Erasmus Medical Center	Bas Oude Munnink et al	https://www.gisaid.org	?	?	21/12/2020
Netherlands/ZH-EMC-915/2020	ncov	EPI_ISL_722464	?	2020-11-04	Europe	Netherlands	South Holland		Europe	Netherlands	South Holland	genome	29773	Human	?	?	20A.EU2	B.1.160	GH	Dutch COVID-19 response team	Erasmus Medical Center	Bas Oude Munnink et al	https://www.gisaid.org	?	?	21/12/2020
Netherlands/ZH-EMC-916/2020	ncov	EPI_ISL_722708	?	2020-11-03	Europe	Netherlands	South Holland		Europe	Netherlands	South Holland	genome	29775	Human	?	?	20A.EU2	B.1.160	GH	Dutch COVID-19 response team	Erasmus Medical Center	Bas Oude Munnink et al	https://www.gisaid.org	?	?	21/12/2020
Netherlands/ZH-EMC-917/2020	ncov	EPI_ISL_722723	?	2020-11-04	Europe	Netherlands	South Holland		Europe	Netherlands	South Holland	genome	29775	Human	?	?	20A.EU1	B.1.177	GV	Dutch COVID-19 response team	Erasmus Medical Center	Bas Oude Munnink et al	https://www.gisaid.org	?	?	21/12/2020
Netherlands/ZH-EMC-918/2020	ncov	EPI_ISL_632341	?	2020-10-22	Europe	Netherlands	South Holland		Europe	Netherlands	South Holland	genome	29472	Human	?	?	20B	B.1.1.44	GR	Dutch COVID-19 response team	Erasmus Medical Center	Bas Oude Munnink et al	https://www.gisaid.org	?	?	11/11/2020
Netherlands/ZH-EMC-919/2020	ncov	EPI_ISL_722742	?	2020-11-07	Europe	Netherlands	South Holland		Europe	Netherlands	South Holland	genome	29775	Human	?	?	20A	B.1.221	G	Dutch COVID-19 response team	Erasmus Medical Center	Bas Oude Munnink et al	https://www.gisaid.org	?	?	21/12/2020
Netherlands/ZH-EMC-920/2020	ncov	EPI_ISL_722369	?	2020-10-13	Europe	Netherlands	South Holland		Europe	Netherlands	South Holland	genome	29775	Human	?	?	20A	B.1.221	G	Dutch COVID-19 response team	Erasmus Medical Center	Bas Oude Munnink et al	https://www.gisaid.org	?	?	21/12/2020
Netherlands/ZH-EMC-921/2020	ncov	EPI_ISL_722501	?	2020-10-13	Europe	Netherlands	South Holland		Europe	Netherlands	South Holland	genome	29775	Human	?	?	20A	B.1.221	G	Dutch COVID-19 response team	Erasmus Medical Center	Bas Oude Munnink et al	https://www.gisaid.org	?	?	21/12/2020
Netherlands/ZH-EMC-922/2020	ncov	EPI_ISL_722383	?	2020-10-16	Europe	Netherlands	South Holland		Europe	Netherlands	South Holland	genome	29775	Human	?	?	20A	B.1.221	G	Dutch COVID-19 response team	Erasmus Medical Center	Bas Oude Munnink et al	https://www.gisaid.org	?	?	21/12/2020
Netherlands/ZH-EMC-923/2020	ncov	EPI_ISL_722519	?	2020-10-20	Europe	Netherlands	South Holland		Europe	Netherlands	South Holland	genome	29775	Human	?	?	20A	B.1.221	G	Dutch COVID-19 response team	Erasmus Medical Center	Bas Oude Munnink et al	https://www.gisaid.org	?	?	21/12/2020
Netherlands/ZH-EMC-924/2020	ncov	EPI_ISL_722318	?	2020-10-22	Europe	Netherlands	South Holland		Europe	Netherlands	South Holland	genome	29775	Human	?	?	20A	B.1.221	G	Dutch COVID-19 response team	Erasmus Medical Center	Bas Oude Munnink et al	https://www.gisaid.org	?	?	21/12/2020
Netherlands/ZH-EMC-925/2020	ncov	EPI_ISL_722337	?	2020-10-24	Europe	Netherlands	South Holland		Europe	Netherlands	South Holland	genome	29775	Human	?	?	20A.EU2	B.1.160	G	Dutch COVID-19 response team	Erasmus Medical Center	Bas Oude Munnink et al	https://www.gisaid.org	?	?	21/12/2020
Netherlands/ZH-EMC-926/2020	ncov	EPI_ISL_722554	?	2020-10-26	Europe	Netherlands	South Holland		Europe	Netherlands	South Holland	genome	29775	Human	?	?	20A	B.1.221	G	Dutch COVID-19 response team	Erasmus Medical Center	Bas Oude Munnink et al	https://www.gisaid.org	?	?	21/12/2020
Netherlands/ZH-EMC-927/2020	ncov	EPI_ISL_722399	?	2020-10-26	Europe	Netherlands	South Holland		Europe	Netherlands	South Holland	genome	29775	Human	?	?	20A.EU1	B.1.177	GV	Dutch COVID-19 response team	Erasmus Medical Center	Bas Oude Munnink et al	https://www.gisaid.org	?	?	21/12/2020
Netherlands/ZH-EMC-928/2020	ncov	EPI_ISL_722324	?	2020-10-27	Europe	Netherlands	South Holland		Europe	Netherlands	South Holland	genome	29775	Human	?	?	20A	B.1.221	G	Dutch COVID-19 response team	Erasmus Medical Center	Bas Oude Munnink et al	https://www.gisaid.org	?	?	21/12/2020
Netherlands/ZH-EMC-929/2020	ncov	EPI_ISL_722517	?	2020-10-02	Europe	Netherlands	South Holland		Europe	Netherlands	South Holland	genome	29775	Human	?	?	20A	B.1.221	G	Dutch COVID-19 response team	Erasmus Medical Center	Bas Oude Munnink et al	https://www.gisaid.org	?	?	21/12/2020
Netherlands/ZH-EMC-930/2020	ncov	EPI_ISL_722441	?	2020-10-15	Europe	Netherlands	South Holland		Europe	Netherlands	South Holland	genome	29772	Human	?	?	20A.EU2	B.1.160	GH	Dutch COVID-19 response team	Erasmus Medical Center	Bas Oude Munnink et al	https://www.gisaid.org	?	?	21/12/2020
Netherlands/ZH-EMC-931/2020	ncov	EPI_ISL_722507	?	2020-10-15	Europe	Netherlands	South Holland		Europe	Netherlands	South Holland	genome	29775	Human	?	?	20A	B.1.221	G	Dutch COVID-19 response team	Erasmus Medical Center	Bas Oude Munnink et al	https://www.gisaid.org	?	?	21/12/2020
Netherlands/ZH-EMC-932/2020	ncov	EPI_ISL_722520	?	2020-10-20	Europe	Netherlands	South Holland		Europe	Netherlands	South Holland	genome	29775	Human	?	?	20A.EU1	B.1.177	GV	Dutch COVID-19 response team	Erasmus Medical Center	Bas Oude Munnink et al	https://www.gisaid.org	?	?	21/12/2020
Netherlands/ZH-EMC-933/2020	ncov	EPI_ISL_722521	?	2020-10-20	Europe	Netherlands	South Holland		Europe	Netherlands	South Holland	genome	29775	Human	?	?	20A	B.1.221	G	Dutch COVID-19 response team	Erasmus Medical Center	Bas Oude Munnink et al	https://www.gisaid.org	?	?	21/12/2020
Netherlands/ZH-EMC-934/2020	ncov	EPI_ISL_722544	?	2020-10-24	Europe	Netherlands	South Holland		Europe	Netherlands	South Holland	genome	29775	Human	?	?	20A.EU1	B.1.177.7	GV	Dutch COVID-19 response team	Erasmus Medical Center	Bas Oude Munnink et al	https://www.gisaid.org	?	?	21/12/2020
Netherlands/ZH-EMC-935/2020	ncov	EPI_ISL_722735	?	2020-11-06	Europe	Netherlands	South Holland		Europe	Netherlands	South Holland	genome	29775	Human	?	?	20A.EU1	B.1.177	GV	Dutch COVID-19 response team	Erasmus Medical Center	Bas Oude Munnink et al	https://www.gisaid.org	?	?	21/12/2020
Netherlands/ZH-EMC-936/2020	ncov	EPI_ISL_722749	?	2020-11-08	Europe	Netherlands	South Holland		Europe	Netherlands	South Holland	genome	29775	Human	?	?	20A.EU1	B.1.177	GV	Dutch COVID-19 response team	Erasmus Medical Center	Bas Oude Munnink et al	https://www.gisaid.org	?	?	21/12/2020
Netherlands/ZH-EMC-937/2020	ncov	EPI_ISL_722755	?	2020-11-09	Europe	Netherlands	South Holland		Europe	Netherlands	South Holland	genome	29775	Human	?	?	20A.EU1	B.1.177	GV	Dutch COVID-19 response team	Erasmus Medical Center	Bas Oude Munnink et al	https://www.gisaid.org	?	?	21/12/2020
Netherlands/ZH-EMC-940/2020	ncov	EPI_ISL_722499	?	2020-10-11	Europe	Netherlands	South Holland		Europe	Netherlands	South Holland	genome	29775	Human	?	?	20A.EU2	B.1.160	GH	Dutch COVID-19 response team	Erasmus Medical Center	Bas Oude Munnink et al	https://www.gisaid.org	?	?	21/12/2020
Netherlands/ZH-EMC-941/2020	ncov	EPI_ISL_722596	?	2020-10-06	Europe	Netherlands	South Holland		Europe	Netherlands	South Holland	genome	29775	Human	?	?	20A.EU2	B.1.160	GH	Dutch COVID-19 response team	Erasmus Medical Center	Bas Oude Munnink et al	https://www.gisaid.org	?	?	21/12/2020
Netherlands/ZH-EMC-942/2020	ncov	EPI_ISL_722330	?	2020-10-05	Europe	Netherlands	South Holland		Europe	Netherlands	South Holland	genome	29472	Human	?	?	20A.EU2	B.1.160	GH	Dutch COVID-19 response team	Erasmus Medical Center	Bas Oude Munnink et al	https://www.gisaid.org	?	?	21/12/2020
Netherlands/ZH-EMC-943/2020	ncov	EPI_ISL_722494	?	2020-10-01	Europe	Netherlands	South Holland		Europe	Netherlands	South Holland	genome	29775	Human	?	?	20A.EU2	B.1.160	GH	Dutch COVID-19 response team	Erasmus Medical Center	Bas Oude Munnink et al	https://www.gisaid.org	?	?	21/12/2020
Netherlands/ZH-EMC-944/2020	ncov	EPI_ISL_722308	?	2020-10-19	Europe	Netherlands	South Holland		Europe	Netherlands	South Holland	genome	29775	Human	?	?	20A	B.1.221	G	Dutch COVID-19 response team	Erasmus Medical Center	Bas Oude Munnink et al	https://www.gisaid.org	?	?	21/12/2020
Netherlands/ZH-EMC-945/2020	ncov	EPI_ISL_722513	?	2020-10-18	Europe	Netherlands	South Holland		Europe	Netherlands	South Holland	genome	29775	Human	?	?	20A.EU1	B.1.177	GV	Dutch COVID-19 response team	Erasmus Medical Center	Bas Oude Munnink et al	https://www.gisaid.org	?	?	21/12/2020
Netherlands/ZH-EMC-946/2020	ncov	EPI_ISL_722359	?	2020-10-11	Europe	Netherlands	South Holland		Europe	Netherlands	South Holland	genome	29775	Human	?	?	20B	B.1.1.209	GR	Dutch COVID-19 response team	Erasmus Medical Center	Bas Oude Munnink et al	https://www.gisaid.org	?	?	21/12/2020
Netherlands/ZH-EMC-947/2020	ncov	EPI_ISL_722360	?	2020-10-09	Europe	Netherlands	South Holland		Europe	Netherlands	South Holland	genome	29775	Human	?	?	20B	B.1.1.288	GR	Dutch COVID-19 response team	Erasmus Medical Center	Bas Oude Munnink et al	https://www.gisaid.org	?	?	21/12/2020
Netherlands/ZH-EMC-948/2020	ncov	EPI_ISL_722382	?	2020-10-09	Europe	Netherlands	South Holland		Europe	Netherlands	South Holland	genome	29775	Human	?	?	20A.EU2	B.1.160	GH	Dutch COVID-19 response team	Erasmus Medical Center	Bas Oude Munnink et al	https://www.gisaid.org	?	?	21/12/2020
Netherlands/ZH-EMC-949/2020	ncov	EPI_ISL_722285	?	2020-10-15	Europe	Netherlands	South Holland		Europe	Netherlands	South Holland	genome	29775	Human	?	?	20A.EU2	B.1.160	GH	Dutch COVID-19 response team	Erasmus Medical Center	Bas Oude Munnink et al	https://www.gisaid.org	?	?	21/12/2020
Netherlands/ZH-EMC-950/2020	ncov	EPI_ISL_722366	?	2020-10-13	Europe	Netherlands	South Holland		Europe	Netherlands	South Holland	genome	29766	Human	?	?	20B	B.1.1.54	GR	Dutch COVID-19 response team	Erasmus Medical Center	Bas Oude Munnink et al	https://www.gisaid.org	?	?	21/12/2020
Netherlands/ZH-EMC-951/2020	ncov	EPI_ISL_722421	?	2020-10-14	Europe	Netherlands	South Holland		Europe	Netherlands	South Holland	genome	29769	Human	?	?	20A	B.1.258	G	Dutch COVID-19 response team	Erasmus Medical Center	Bas Oude Munnink et al	https://www.gisaid.org	?	?	21/12/2020
Netherlands/ZH-EMC-952/2020	ncov	EPI_ISL_722594	?	2020-10-05	Europe	Netherlands	South Holland		Europe	Netherlands	South Holland	genome	29775	Human	?	?	20A.EU1	B.1.177	GV	Dutch COVID-19 response team	Erasmus Medical Center	Bas Oude Munnink et al	https://www.gisaid.org	?	?	21/12/2020
Netherlands/ZH-EMC-953/2020	ncov	EPI_ISL_722569	?	2020-10-29	Europe	Netherlands	South Holland		Europe	Netherlands	South Holland	genome	29775	Human	?	?	20A	B.1.221	G	Dutch COVID-19 response team	Erasmus Medical Center	Bas Oude Munnink et al	https://www.gisaid.org	?	?	21/12/2020
Netherlands/ZH-EMC-954/2020	ncov	EPI_ISL_722275	?	2020-11-02	Europe	Netherlands	South Holland		Europe	Netherlands	South Holland	genome	29775	Human	?	?	20A	B.1.221	G	Dutch COVID-19 response team	Erasmus Medical Center	Bas Oude Munnink et al	https://www.gisaid.org	?	?	21/12/2020
Netherlands/ZH-EMC-955/2020	ncov	EPI_ISL_722303	?	2020-11-07	Europe	Netherlands	South Holland		Europe	Netherlands	South Holland	genome	29775	Human	?	?	20A	B.1.221	G	Dutch COVID-19 response team	Erasmus Medical Center	Bas Oude Munnink et al	https://www.gisaid.org	?	?	21/12/2020
Netherlands/ZH-EMC-956/2020	ncov	EPI_ISL_722635	?	2020-11-13	Europe	Netherlands	South Holland		Europe	Netherlands	South Holland	genome	29775	Human	?	?	20A.EU1	B.1.177.7	GV	Dutch COVID-19 response team	Erasmus Medical Center	Bas Oude Munnink et al	https://www.gisaid.org	?	?	21/12/2020
Netherlands/ZH-EMC-957/2020	ncov	EPI_ISL_722409	?	2020-11-05	Europe	Netherlands	South Holland		Europe	Netherlands	South Holland	genome	29775	Human	?	?	20A.EU1	B.1.177.7	G	Dutch COVID-19 response team	Erasmus Medical Center	Bas Oude Munnink et al	https://www.gisaid.org	?	?	21/12/2020
Netherlands/ZH-EMC-958/2020	ncov	EPI_ISL_722410	?	2020-11-15	Europe	Netherlands	South Holland		Europe	Netherlands	South Holland	genome	29775	Human	?	?	20A.EU1	B.1.177.7	G	Dutch COVID-19 response team	Erasmus Medical Center	Bas Oude Munnink et al	https://www.gisaid.org	?	?	21/12/2020
Netherlands/ZH-EMC-960/2020	ncov	EPI_ISL_722828	?	2020-09-24	Europe	Netherlands	South Holland		Europe	Netherlands	South Holland	genome	29775	Human	?	?	20A.EU1	B.1.177	GV	Dutch COVID-19 response team	Erasmus Medical Center	Bas Oude Munnink et al	https://www.gisaid.org	?	?	21/12/2020
Netherlands/ZH-EMC-961/2020	ncov	EPI_ISL_722510	?	2020-10-17	Europe	Netherlands	South Holland		Europe	Netherlands	South Holland	genome	29775	Human	?	?	20B	B.1.1.209	GR	Dutch COVID-19 response team	Erasmus Medical Center	Bas Oude Munnink et al	https://www.gisaid.org	?	?	21/12/2020
Netherlands/ZH-EMC-962/2020	ncov	EPI_ISL_722423	?	2020-10-18	Europe	Netherlands	South Holland		Europe	Netherlands	South Holland	genome	29769	Human	?	?	20A	B.1.258	G	Dutch COVID-19 response team	Erasmus Medical Center	Bas Oude Munnink et al	https://www.gisaid.org	?	?	21/12/2020
Netherlands/ZH-EMC-963/2020	ncov	EPI_ISL_722298	?	2020-10-15	Europe	Netherlands	South Holland		Europe	Netherlands	South Holland	genome	29769	Human	?	?	20A	B.1.258	G	Dutch COVID-19 response team	Erasmus Medical Center	Bas Oude Munnink et al	https://www.gisaid.org	?	?	21/12/2020
Netherlands/ZH-EMC-964/2020	ncov	EPI_ISL_722422	?	2020-10-15	Europe	Netherlands	South Holland		Europe	Netherlands	South Holland	genome	29769	Human	?	?	20A	B.1.258	G	Dutch COVID-19 response team	Erasmus Medical Center	Bas Oude Munnink et al	https://www.gisaid.org	?	?	21/12/2020
Netherlands/ZH-EMC-965/2020	ncov	EPI_ISL_722590	?	2020-10-31	Europe	Netherlands	South Holland		Europe	Netherlands	South Holland	genome	29775	Human	?	?	20A	B.1.221	G	Dutch COVID-19 response team	Erasmus Medical Center	Bas Oude Munnink et al	https://www.gisaid.org	?	?	21/12/2020
Netherlands/ZH-EMC-966/2020	ncov	EPI_ISL_722607	?	2020-11-01	Europe	Netherlands	South Holland		Europe	Netherlands	South Holland	genome	29775	Human	?	?	20A	B.1.221	G	Dutch COVID-19 response team	Erasmus Medical Center	Bas Oude Munnink et al	https://www.gisaid.org	?	?	21/12/2020
Netherlands/ZH-EMC-967/2020	ncov	EPI_ISL_722709	?	2020-11-03	Europe	Netherlands	South Holland		Europe	Netherlands	South Holland	genome	29775	Human	?	?	20A	B.1.221	G	Dutch COVID-19 response team	Erasmus Medical Center	Bas Oude Munnink et al	https://www.gisaid.org	?	?	21/12/2020
Netherlands/ZH-EMC-968/2020	ncov	EPI_ISL_722710	?	2020-11-03	Europe	Netherlands	South Holland		Europe	Netherlands	South Holland	genome	29775	Human	?	?	20A	B.1.221	G	Dutch COVID-19 response team	Erasmus Medical Center	Bas Oude Munnink et al	https://www.gisaid.org	?	?	21/12/2020
Netherlands/ZH-EMC-969/2020	ncov	EPI_ISL_722548	?	2020-10-25	Europe	Netherlands	South Holland		Europe	Netherlands	South Holland	genome	29775	Human	?	?	20A	B.1.221	G	Dutch COVID-19 response team	Erasmus Medical Center	Bas Oude Munnink et al	https://www.gisaid.org	?	?	21/12/2020
Netherlands/ZH-EMC-970/2020	ncov	EPI_ISL_722663	?	2020-11-17	Europe	Netherlands	South Holland		Europe	Netherlands	South Holland	genome	29775	Human	?	?	20A.EU1	B.1.177	GV	Dutch COVID-19 response team	Erasmus Medical Center	Bas Oude Munnink et al	https://www.gisaid.org	?	?	21/12/2020
Netherlands/ZH-EMC-971/2020	ncov	EPI_ISL_722495	?	2020-10-01	Europe	Netherlands	South Holland		Europe	Netherlands	South Holland	genome	29775	Human	?	?	20A.EU1	B.1.177	GV	Dutch COVID-19 response team	Erasmus Medical Center	Bas Oude Munnink et al	https://www.gisaid.org	?	?	21/12/2020
Netherlands/ZH-EMC-972/2020	ncov	EPI_ISL_722595	?	2020-10-05	Europe	Netherlands	South Holland		Europe	Netherlands	South Holland	genome	29775	Human	?	?	20A.EU1	B.1.177	GV	Dutch COVID-19 response team	Erasmus Medical Center	Bas Oude Munnink et al	https://www.gisaid.org	?	?	21/12/2020
Netherlands/ZH-EMC-973/2020	ncov	EPI_ISL_722664	?	2020-11-17	Europe	Netherlands	South Holland		Europe	Netherlands	South Holland	genome	29775	Human	?	?	20A.EU1	B.1.177.7	GV	Dutch COVID-19 response team	Erasmus Medical Center	Bas Oude Munnink et al	https://www.gisaid.org	?	?	21/12/2020
Netherlands/ZH-EMC-974/2020	ncov	EPI_ISL_722364	?	2020-11-17	Europe	Netherlands	South Holland		Europe	Netherlands	South Holland	genome	29775	Human	?	?	20A.EU1	B.1.177.7	GV	Dutch COVID-19 response team	Erasmus Medical Center	Bas Oude Munnink et al	https://www.gisaid.org	?	?	21/12/2020
Netherlands/ZH-EMC-975/2020	ncov	EPI_ISL_722665	?	2020-11-17	Europe	Netherlands	South Holland		Europe	Netherlands	South Holland	genome	29775	Human	?	?	20A.EU1	B.1.177.7	GV	Dutch COVID-19 response team	Erasmus Medical Center	Bas Oude Munnink et al	https://www.gisaid.org	?	?	21/12/2020
Netherlands/ZH-EMC-976/2020	ncov	EPI_ISL_722345	?	2020-11-17	Europe	Netherlands	South Holland		Europe	Netherlands	South Holland	genome	29775	Human	?	?	20A.EU1	B.1.177.7	GV	Dutch COVID-19 response team	Erasmus Medical Center	Bas Oude Munnink et al	https://www.gisaid.org	?	?	21/12/2020
Netherlands/ZH-EMC-977/2020	ncov	EPI_ISL_722666	?	2020-11-17	Europe	Netherlands	South Holland		Europe	Netherlands	South Holland	genome	29775	Human	?	?	20A.EU1	B.1.177.7	GV	Dutch COVID-19 response team	Erasmus Medical Center	Bas Oude Munnink et al	https://www.gisaid.org	?	?	21/12/2020
Netherlands/ZH-EMC-978/2020	ncov	EPI_ISL_722361	?	2020-11-13	Europe	Netherlands	South Holland		Europe	Netherlands	South Holland	genome	29775	Human	?	?	20A.EU1	B.1.177.7	GV	Dutch COVID-19 response team	Erasmus Medical Center	Bas Oude Munnink et al	https://www.gisaid.org	?	?	21/12/2020
Netherlands/ZH-EMC-979/2020	ncov	EPI_ISL_722516	?	2020-10-19	Europe	Netherlands	South Holland		Europe	Netherlands	South Holland	genome	29775	Human	?	?	20A	B.1.255	GH	Dutch COVID-19 response team	Erasmus Medical Center	Bas Oude Munnink et al	https://www.gisaid.org	?	?	21/12/2020
Netherlands/ZH-EMC-980/2020	ncov	EPI_ISL_722628	?	2020-11-12	Europe	Netherlands	South Holland		Europe	Netherlands	South Holland	genome	29775	Human	?	?	20A.EU1	B.1.177	GV	Dutch COVID-19 response team	Erasmus Medical Center	Bas Oude Munnink et al	https://www.gisaid.org	?	?	21/12/2020
Netherlands/ZH-EMC-981/2020	ncov	EPI_ISL_722419	?	2020-11-16	Europe	Netherlands	South Holland		Europe	Netherlands	South Holland	genome	29766	Human	?	?	20A	B.1.221	G	Dutch COVID-19 response team	Erasmus Medical Center	Bas Oude Munnink et al	https://www.gisaid.org	?	?	21/12/2020
Netherlands/ZH-EMC-982/2020	ncov	EPI_ISL_722756	?	2020-11-09	Europe	Netherlands	South Holland		Europe	Netherlands	South Holland	genome	29775	Human	?	?	20A.EU1	B.1.177.7	GV	Dutch COVID-19 response team	Erasmus Medical Center	Bas Oude Munnink et al	https://www.gisaid.org	?	?	21/12/2020
Netherlands/ZH-EMC-983/2020	ncov	EPI_ISL_722660	?	2020-11-16	Europe	Netherlands	South Holland		Europe	Netherlands	South Holland	genome	29775	Human	?	?	20A.EU1	B.1.177.7	GV	Dutch COVID-19 response team	Erasmus Medical Center	Bas Oude Munnink et al	https://www.gisaid.org	?	?	21/12/2020
Netherlands/ZH-EMC-984/2020	ncov	EPI_ISL_722641	?	2020-11-14	Europe	Netherlands	South Holland		Europe	Netherlands	South Holland	genome	29775	Human	?	?	20A.EU1	B.1.177	GV	Dutch COVID-19 response team	Erasmus Medical Center	Bas Oude Munnink et al	https://www.gisaid.org	?	?	21/12/2020
Netherlands/ZH-EMC-985/2020	ncov	EPI_ISL_722555	?	2020-10-26	Europe	Netherlands	South Holland		Europe	Netherlands	South Holland	genome	29775	Human	?	?	20A.EU1	B.1.177	GV	Dutch COVID-19 response team	Erasmus Medical Center	Bas Oude Munnink et al	https://www.gisaid.org	?	?	21/12/2020
Netherlands/ZH-EMC-986/2020	ncov	EPI_ISL_722736	?	2020-11-06	Europe	Netherlands	South Holland		Europe	Netherlands	South Holland	genome	29775	Human	?	?	20A.EU1	B.1.177.7	GV	Dutch COVID-19 response team	Erasmus Medical Center	Bas Oude Munnink et al	https://www.gisaid.org	?	?	21/12/2020
Netherlands/ZH-EMC-987/2020	ncov	EPI_ISL_722757	?	2020-11-09	Europe	Netherlands	South Holland		Europe	Netherlands	South Holland	genome	29775	Human	?	?	20A.EU1	B.1.177	GV	Dutch COVID-19 response team	Erasmus Medical Center	Bas Oude Munnink et al	https://www.gisaid.org	?	?	21/12/2020
Netherlands/ZH-EMC-989/2020	ncov	EPI_ISL_722286	?	2020-11-13	Europe	Netherlands	South Holland		Europe	Netherlands	South Holland	genome	29775	Human	?	?	20A.EU2	B.1.160	GH	Dutch COVID-19 response team	Erasmus Medical Center	Bas Oude Munnink et al	https://www.gisaid.org	?	?	21/12/2020
Netherlands/ZH-EMC-990/2020	ncov	EPI_ISL_722661	?	2020-11-16	Europe	Netherlands	South Holland		Europe	Netherlands	South Holland	genome	29775	Human	?	?	20A	B.1.221	G	Dutch COVID-19 response team	Erasmus Medical Center	Bas Oude Munnink et al	https://www.gisaid.org	?	?	21/12/2020
Netherlands/ZH-EMC-991/2020	ncov	EPI_ISL_722826	?	2020-09-19	Europe	Netherlands	South Holland		Europe	Netherlands	South Holland	genome	29775	Human	?	?	20A	B.1.221	G	Dutch COVID-19 response team	Erasmus Medical Center	Bas Oude Munnink et al	https://www.gisaid.org	?	?	21/12/2020
Netherlands/ZH-EMC-993/2020	ncov	EPI_ISL_722636	?	2020-11-13	Europe	Netherlands	South Holland		Europe	Netherlands	South Holland	genome	29775	Human	?	?	20A.EU1	B.1.177	GV	Dutch COVID-19 response team	Erasmus Medical Center	Bas Oude Munnink et al	https://www.gisaid.org	?	?	21/12/2020
Netherlands/ZH-EMC-996/2020	ncov	EPI_ISL_722674	?	2020-11-18	Europe	Netherlands	South Holland		Europe	Netherlands	South Holland	genome	29775	Human	?	?	20A	B.1.221	G	Dutch COVID-19 response team	Erasmus Medical Center	Bas Oude Munnink et al	https://www.gisaid.org	?	?	21/12/2020
Netherlands/ZH-EMC-998/2020	ncov	EPI_ISL_722388	?	2020-11-21	Europe	Netherlands	South Holland		Europe	Netherlands	South Holland	genome	29775	Human	?	?	20A.EU1	B.1.177.7	GV	Dutch COVID-19 response team	Erasmus Medical Center	Bas Oude Munnink et al	https://www.gisaid.org	?	?	21/12/2020
Netherlands/ZH-EMC-999/2020	ncov	EPI_ISL_722363	?	2020-11-20	Europe	Netherlands	South Holland		Europe	Netherlands	South Holland	genome	29775	Human	?	?	20A.EU1	B.1.177.7	GV	Dutch COVID-19 response team	Erasmus Medical Center	Bas Oude Munnink et al	https://www.gisaid.org	?	?	21/12/2020
Netherlands/ZH-RIVM-10050/2020	ncov	EPI_ISL_547557	?	2020-03-13	Europe	Netherlands	South Holland		Europe	Netherlands	South Holland	genome	29782	Human	50	Female	20A	B.1.5.2	G	Dutch COVID-19 response team	National Institute for Public Health and the Environment (RIVM)	Adam Meijer et al	https://www.gisaid.org	?	?	24/09/2020
Netherlands/ZH-RIVM-10063/2020	ncov	EPI_ISL_547558	?	2020-04-07	Europe	Netherlands	South Holland		Europe	Netherlands	South Holland	genome	29782	Human	84	Male	20C	B.1	GH	Dutch COVID-19 response team	National Institute for Public Health and the Environment (RIVM)	Adam Meijer et al	https://www.gisaid.org	?	?	24/09/2020
Netherlands/ZH-RIVM-10076/2020	ncov	EPI_ISL_547559	?	2020-03-05	Europe	Netherlands	South Holland		Europe	Netherlands	South Holland	genome	29782	Human	55	Male	20A	B.1	G	Dutch COVID-19 response team	National Institute for Public Health and the Environment (RIVM)	Adam Meijer et al	https://www.gisaid.org	?	?	24/09/2020
Netherlands/ZH-RIVM-10079/2020	ncov	EPI_ISL_547560	?	2020-03-04	Europe	Netherlands	South Holland		Europe	Netherlands	South Holland	genome	29782	Human	32	Male	20A	B.1	G	Dutch COVID-19 response team	National Institute for Public Health and the Environment (RIVM)	Adam Meijer et al	https://www.gisaid.org	?	?	24/09/2020
Netherlands/ZH-RIVM-10297/2020	ncov	EPI_ISL_636591	?	2020-10-19	Europe	Netherlands	South Holland		Europe	Netherlands	South Holland	genome	29782	Human	61	Male	20A.EU1	B.1.177	GH	Dutch COVID-19 response team	National Institute for Public Health and the Environment (RIVM)	Adam Meijer et al	https://www.gisaid.org	?	?	13/11/2020
Netherlands/ZH-RIVM-10316/2020	ncov	EPI_ISL_636593	?	2020-03-14	Europe	Netherlands	South Holland		Europe	Netherlands	South Holland	genome	29782	Human	?	?	20A	B.1.78	G	Dutch COVID-19 response team	National Institute for Public Health and the Environment (RIVM)	Adam Meijer et al	https://www.gisaid.org	?	?	13/11/2020
Netherlands/ZH-RIVM-10348/2020	ncov	EPI_ISL_636598	?	2020-04-30	Europe	Netherlands	South Holland		Europe	Netherlands	South Holland	genome	29782	Human	?	?	20C	B.1.310	GH	Dutch COVID-19 response team	National Institute for Public Health and the Environment (RIVM)	Adam Meijer et al	https://www.gisaid.org	?	?	13/11/2020
Netherlands/ZH-RIVM-20019/2020	ncov	EPI_ISL_723218	?	2020-11-24	Europe	Netherlands	South Holland		Europe	Netherlands	South Holland	genome	29782	Human	?	?	20A.EU1	B.1.177.7	GV	Dutch COVID-19 response team	National Institute for Public Health and the Environment (RIVM)	Adam Meijer et al	https://www.gisaid.org	?	?	21/12/2020
Netherlands/ZH-RIVM-20022/2020	ncov	EPI_ISL_723221	?	2020-11-24	Europe	Netherlands	South Holland		Europe	Netherlands	South Holland	genome	29782	Human	49	?	20A.EU1	B.1.177.7	GV	Dutch COVID-19 response team	National Institute for Public Health and the Environment (RIVM)	Adam Meijer et al	https://www.gisaid.org	?	?	21/12/2020
Netherlands/ZH-RIVM-20167/2020	ncov	EPI_ISL_723333	?	2020-11-29	Europe	Netherlands	South Holland		Europe	Netherlands	South Holland	genome	29782	Human	69	?	20A.EU1	B.1.177	GV	Dutch COVID-19 response team	National Institute for Public Health and the Environment (RIVM)	Adam Meijer et al	https://www.gisaid.org	?	?	21/12/2020
Netherlands/ZH-RIVM-20349/2020	ncov	EPI_ISL_728569	?	2020-12-11	Europe	Netherlands	Zuid-Holland		Europe	Netherlands	Zuid-Holland	genome	29782	Human	?	?	20A.EU1	B.1.177	GV	Dutch COVID-19 response team	National Institute for Public Health and the Environment (RIVM)	Adam Meijer et al	https://www.gisaid.org	?	?	22/12/2020
Netherlands/ZH-RIVM-20365/2020	ncov	EPI_ISL_728585	?	2020-12-07	Europe	Netherlands	Zuid-Holland		Europe	Netherlands	Zuid-Holland	genome	29782	Human	20	?	20A	B.1.221	G	Dutch COVID-19 response team	National Institute for Public Health and the Environment (RIVM)	Adam Meijer et al	https://www.gisaid.org	?	?	22/12/2020
Netherlands/ZH-RIVM-20366/2020	ncov	EPI_ISL_728586	?	2020-12-11	Europe	Netherlands	Zuid-Holland		Europe	Netherlands	Zuid-Holland	genome	29782	Human	?	?	20A	B.1.221	G	Dutch COVID-19 response team	National Institute for Public Health and the Environment (RIVM)	Adam Meijer et al	https://www.gisaid.org	?	?	22/12/2020
Netherlands/ZH-RIVM-20367/2020	ncov	EPI_ISL_728587	?	2020-12-22	Europe	Netherlands	Zuid-Holland		Europe	Netherlands	Zuid-Holland	genome	29782	Human	?	?	20A.EU1	B.1.177	GV	Dutch COVID-19 response team	National Institute for Public Health and the Environment (RIVM)	Adam Meijer et al	https://www.gisaid.org	?	?	22/12/2020
Netherlands/ZH-RIVM-20372/2020	ncov	EPI_ISL_728592	?	2020-12-11	Europe	Netherlands	Zuid-Holland		Europe	Netherlands	Zuid-Holland	genome	29782	Human	?	?	20A.EU1	B.1.177	GV	Dutch COVID-19 response team	National Institute for Public Health and the Environment (RIVM)	Adam Meijer et al	https://www.gisaid.org	?	?	22/12/2020
Netherlands/ZH-RIVM-20373/2020	ncov	EPI_ISL_728593	?	2020-12-11	Europe	Netherlands	Zuid-Holland		Europe	Netherlands	Zuid-Holland	genome	29782	Human	?	?	20A.EU1	B.1.177	GV	Dutch COVID-19 response team	National Institute for Public Health and the Environment (RIVM)	Adam Meijer et al	https://www.gisaid.org	?	?	22/12/2020
Netherlands/ZH-RIVM-20374/2020	ncov	EPI_ISL_728594	?	2020-12-11	Europe	Netherlands	Zuid-Holland		Europe	Netherlands	Zuid-Holland	genome	29782	Human	?	?	20A.EU1	B.1.177	GV	Dutch COVID-19 response team	National Institute for Public Health and the Environment (RIVM)	Adam Meijer et al	https://www.gisaid.org	?	?	22/12/2020
