## Supplementary tables for "Evolutionary and phenotypic characterization of spike mutations in a new SARS-CoV-2 Lineage reveals two Variants of Interest": Supplementary_table_5.tsv (part 59 of 95)

strain	virus	gisaid_epi_isl	genbank_accession	date	region	country	division	location	region_exposure	country_exposure	division_exposure	segment	length	host	age	sex	Nextstrain_clade	pangolin_lineage	GISAID_clade	originating_lab	submitting_lab	authors	url	title	paper_url	date_submitted
Netherlands/ZH-RIVM-20390/2020	ncov	EPI_ISL_728610	?	2020-12-07	Europe	Netherlands	Zuid-Holland		Europe	Netherlands	Zuid-Holland	genome	29782	Human	29	?	20A.EU1	B.1.177	GV	Dutch COVID-19 response team	National Institute for Public Health and the Environment (RIVM)	Adam Meijer et al	https://www.gisaid.org	?	?	22/12/2020
Netherlands/ZH-RIVM-20394/2020	ncov	EPI_ISL_728614	?	2020-12-11	Europe	Netherlands	Zuid-Holland		Europe	Netherlands	Zuid-Holland	genome	29782	Human	?	?	20A.EU1	B.1.177	GV	Dutch COVID-19 response team	National Institute for Public Health and the Environment (RIVM)	Adam Meijer et al	https://www.gisaid.org	?	?	22/12/2020
Netherlands/ZH-RIVM-20395/2020	ncov	EPI_ISL_728615	?	2020-12-11	Europe	Netherlands	Zuid-Holland		Europe	Netherlands	Zuid-Holland	genome	29782	Human	?	?	20A.EU1	B.1.177	GV	Dutch COVID-19 response team	National Institute for Public Health and the Environment (RIVM)	Adam Meijer et al	https://www.gisaid.org	?	?	22/12/2020
Netherlands/ZH-RIVM-20396/2020	ncov	EPI_ISL_728616	?	2020-12-11	Europe	Netherlands	Zuid-Holland		Europe	Netherlands	Zuid-Holland	genome	29782	Human	?	?	20A.EU1	B.1.177	GV	Dutch COVID-19 response team	National Institute for Public Health and the Environment (RIVM)	Adam Meijer et al	https://www.gisaid.org	?	?	22/12/2020
Netherlands/ZH-RIVM-20397/2020	ncov	EPI_ISL_728617	?	2020-12-11	Europe	Netherlands	Zuid-Holland		Europe	Netherlands	Zuid-Holland	genome	29782	Human	?	?	20A.EU1	B.1.177	GV	Dutch COVID-19 response team	National Institute for Public Health and the Environment (RIVM)	Adam Meijer et al	https://www.gisaid.org	?	?	22/12/2020
Netherlands/ZH-RIVM-20410/2020	ncov	EPI_ISL_728630	?	2020-12-08	Europe	Netherlands	Zuid-Holland		Europe	Netherlands	Zuid-Holland	genome	29782	Human	45	?	20A.EU1	B.1.177	GV	Dutch COVID-19 response team	National Institute for Public Health and the Environment (RIVM)	Adam Meijer et al	https://www.gisaid.org	?	?	22/12/2020
Netherlands/ZH-RIVM-20412/2020	ncov	EPI_ISL_728632	?	2020-12-11	Europe	Netherlands	Zuid-Holland		Europe	Netherlands	Zuid-Holland	genome	29782	Human	?	?	20A.EU1	B.1.177	GV	Dutch COVID-19 response team	National Institute for Public Health and the Environment (RIVM)	Adam Meijer et al	https://www.gisaid.org	?	?	22/12/2020
Netherlands/ZH-RIVM-20413/2020	ncov	EPI_ISL_728633	?	2020-12-11	Europe	Netherlands	Zuid-Holland		Europe	Netherlands	Zuid-Holland	genome	29782	Human	?	?	20A.EU1	B.1.177	GV	Dutch COVID-19 response team	National Institute for Public Health and the Environment (RIVM)	Adam Meijer et al	https://www.gisaid.org	?	?	22/12/2020
Netherlands/ZH-RIVM-20414/2020	ncov	EPI_ISL_728634	?	2020-12-11	Europe	Netherlands	Zuid-Holland		Europe	Netherlands	Zuid-Holland	genome	29782	Human	?	?	20A.EU1	B.1.177	GV	Dutch COVID-19 response team	National Institute for Public Health and the Environment (RIVM)	Adam Meijer et al	https://www.gisaid.org	?	?	22/12/2020
Netherlands/ZH-RIVM-20441/2020	ncov	EPI_ISL_728660	?	2020-12-15	Europe	Netherlands	Zuid-Holland		Europe	Netherlands	Zuid-Holland	genome	29782	Human	11	?	20A.EU1	B.1.177	GV	Dutch COVID-19 response team	National Institute for Public Health and the Environment (RIVM)	Adam Meijer et al	https://www.gisaid.org	?	?	22/12/2020
Netherlands/ZH-RIVM-20442/2020	ncov	EPI_ISL_728661	?	2020-12-15	Europe	Netherlands	Zuid-Holland		Europe	Netherlands	Zuid-Holland	genome	29782	Human	?	?	20A.EU1	B.1.177	GV	Dutch COVID-19 response team	National Institute for Public Health and the Environment (RIVM)	Adam Meijer et al	https://www.gisaid.org	?	?	22/12/2020
Netherlands/ZH-RIVM-20449/2020	ncov	EPI_ISL_728668	?	2020-10-26	Europe	Netherlands	Zuid-Holland		Europe	Netherlands	Zuid-Holland	genome	29782	Human	64	?	20A	B.1.221	G	Dutch COVID-19 response team	National Institute for Public Health and the Environment (RIVM)	Adam Meijer et al	https://www.gisaid.org	?	?	22/12/2020
Netherlands/ZH-RIVM-20450/2020	ncov	EPI_ISL_728669	?	2020-10-26	Europe	Netherlands	Zuid-Holland		Europe	Netherlands	Zuid-Holland	genome	29782	Human	60	?	20A.EU1	B.1.177	GV	Dutch COVID-19 response team	National Institute for Public Health and the Environment (RIVM)	Adam Meijer et al	https://www.gisaid.org	?	?	22/12/2020
Netherlands/ZH-RIVM-20451/2020	ncov	EPI_ISL_728670	?	2020-10-26	Europe	Netherlands	Zuid-Holland		Europe	Netherlands	Zuid-Holland	genome	29782	Human	28	?	20A	B.1.221	G	Dutch COVID-19 response team	National Institute for Public Health and the Environment (RIVM)	Adam Meijer et al	https://www.gisaid.org	?	?	22/12/2020
Netherlands/ZH-RIVM-20452/2020	ncov	EPI_ISL_728671	?	2020-10-26	Europe	Netherlands	Zuid-Holland		Europe	Netherlands	Zuid-Holland	genome	29781	Human	63	?	20A.EU1	B.1.177	GV	Dutch COVID-19 response team	National Institute for Public Health and the Environment (RIVM)	Adam Meijer et al	https://www.gisaid.org	?	?	22/12/2020
Netherlands/ZH-RIVM-20453/2020	ncov	EPI_ISL_728672	?	2020-10-26	Europe	Netherlands	Zuid-Holland		Europe	Netherlands	Zuid-Holland	genome	29782	Human	40	?	20A.EU1	B.1.177	GV	Dutch COVID-19 response team	National Institute for Public Health and the Environment (RIVM)	Adam Meijer et al	https://www.gisaid.org	?	?	22/12/2020
Netherlands/ZH-RIVM-20454/2020	ncov	EPI_ISL_728673	?	2020-10-26	Europe	Netherlands	Zuid-Holland		Europe	Netherlands	Zuid-Holland	genome	29782	Human	36	?	20A.EU2	B.1.160	GH	Dutch COVID-19 response team	National Institute for Public Health and the Environment (RIVM)	Adam Meijer et al	https://www.gisaid.org	?	?	22/12/2020
Netherlands/ZH-RIVM-20489/2020	ncov	EPI_ISL_728704	?	2020-10-26	Europe	Netherlands	Zuid-Holland		Europe	Netherlands	Zuid-Holland	genome	29782	Human	28	?	20A	B.1.221	G	Dutch COVID-19 response team	National Institute for Public Health and the Environment (RIVM)	Adam Meijer et al	https://www.gisaid.org	?	?	22/12/2020
Netherlands/ZH-RIVM-20490/2020	ncov	EPI_ISL_728705	?	2020-10-26	Europe	Netherlands	Zuid-Holland		Europe	Netherlands	Zuid-Holland	genome	29782	Human	40	?	20A.EU2	B.1.160	GH	Dutch COVID-19 response team	National Institute for Public Health and the Environment (RIVM)	Adam Meijer et al	https://www.gisaid.org	?	?	22/12/2020
Netherlands/ZH-RIVM-20491/2020	ncov	EPI_ISL_728706	?	2020-10-26	Europe	Netherlands	Zuid-Holland		Europe	Netherlands	Zuid-Holland	genome	29782	Human	65	?	20B	B.1.1	GR	Dutch COVID-19 response team	National Institute for Public Health and the Environment (RIVM)	Adam Meijer et al	https://www.gisaid.org	?	?	22/12/2020
Netherlands/ZH-RIVM-20492/2020	ncov	EPI_ISL_728707	?	2020-10-26	Europe	Netherlands	Zuid-Holland		Europe	Netherlands	Zuid-Holland	genome	29782	Human	26	?	20A.EU2	B.1.160	GH	Dutch COVID-19 response team	National Institute for Public Health and the Environment (RIVM)	Adam Meijer et al	https://www.gisaid.org	?	?	22/12/2020
Netherlands/ZH-RIVM-20532/2020	ncov	EPI_ISL_728747	?	2020-12-15	Europe	Netherlands	Zuid-Holland		Europe	Netherlands	Zuid-Holland	genome	29782	Human	?	?	20A.EU1	B.1.177	GV	Dutch COVID-19 response team	National Institute for Public Health and the Environment (RIVM)	Adam Meijer et al	https://www.gisaid.org	?	?	22/12/2020
Netherlands/Zeeland_1/2020	ncov	EPI_ISL_461247	?	2020-03-21	Europe	Netherlands	Zeeland		Europe	Netherlands	Zeeland	genome	29775	Human	?	?	20A	B.1.22	GH	Dutch COVID-19 response team	Erasmus Medical Center	Bas Oude Munnink et al	https://www.gisaid.org	?	?	06/06/2020
Netherlands/Zeeland_10/2020	ncov	EPI_ISL_461248	?	2020-03-24	Europe	Netherlands	Zeeland		Europe	Netherlands	Zeeland	genome	29472	Human	?	?	20A	B.1	G	Dutch COVID-19 response team	Erasmus Medical Center	Bas Oude Munnink et al	https://www.gisaid.org	?	?	06/06/2020
Netherlands/Zeeland_11/2020	ncov	EPI_ISL_461249	?	2020-04-10	Europe	Netherlands	Zeeland		Europe	Netherlands	Zeeland	genome	29775	Human	?	?	20A	B.1	G	Dutch COVID-19 response team	Erasmus Medical Center	Bas Oude Munnink et al	https://www.gisaid.org	?	?	06/06/2020
Netherlands/Zeeland_12/2020	ncov	EPI_ISL_461250	?	2020-03-31	Europe	Netherlands	Zeeland		Europe	Netherlands	Zeeland	genome	29775	Human	?	?	20A	B.1	G	Dutch COVID-19 response team	Erasmus Medical Center	Bas Oude Munnink et al	https://www.gisaid.org	?	?	06/06/2020
Netherlands/Zeeland_13/2020	ncov	EPI_ISL_461251	?	2020-03-28	Europe	Netherlands	Zeeland		Europe	Netherlands	Zeeland	genome	29775	Human	?	?	20A	B.1	G	Dutch COVID-19 response team	Erasmus Medical Center	Bas Oude Munnink et al	https://www.gisaid.org	?	?	06/06/2020
Netherlands/Zeeland_14/2020	ncov	EPI_ISL_461252	?	2020-04-03	Europe	Netherlands	Zeeland		Europe	Netherlands	Zeeland	genome	29775	Human	?	?	20A	B.1	G	Dutch COVID-19 response team	Erasmus Medical Center	Bas Oude Munnink et al	https://www.gisaid.org	?	?	06/06/2020
Netherlands/Zeeland_15/2020	ncov	EPI_ISL_461253	?	2020-04-06	Europe	Netherlands	Zeeland		Europe	Netherlands	Zeeland	genome	29775	Human	?	?	20A	B.1	G	Dutch COVID-19 response team	Erasmus Medical Center	Bas Oude Munnink et al	https://www.gisaid.org	?	?	06/06/2020
Netherlands/Zeeland_16/2020	ncov	EPI_ISL_461254	?	2020-03-28	Europe	Netherlands	Zeeland		Europe	Netherlands	Zeeland	genome	29775	Human	?	?	20A	B.1	G	Dutch COVID-19 response team	Erasmus Medical Center	Bas Oude Munnink et al	https://www.gisaid.org	?	?	06/06/2020
Netherlands/Zeeland_17/2020	ncov	EPI_ISL_461255	?	2020-03-24	Europe	Netherlands	Zeeland		Europe	Netherlands	Zeeland	genome	29775	Human	?	?	20A	B.1.22	GH	Dutch COVID-19 response team	Erasmus Medical Center	Bas Oude Munnink et al	https://www.gisaid.org	?	?	06/06/2020
Netherlands/Zeeland_18/2020	ncov	EPI_ISL_461256	?	2020-04-03	Europe	Netherlands	Zeeland		Europe	Netherlands	Zeeland	genome	29763	Human	?	?	19A	B.11	L	Dutch COVID-19 response team	Erasmus Medical Center	Bas Oude Munnink et al	https://www.gisaid.org	?	?	06/06/2020
Netherlands/Zeeland_19/2020	ncov	EPI_ISL_461257	?	2020-03-24	Europe	Netherlands	Zeeland		Europe	Netherlands	Zeeland	genome	29772	Human	?	?	19A	B.11	L	Dutch COVID-19 response team	Erasmus Medical Center	Bas Oude Munnink et al	https://www.gisaid.org	?	?	06/06/2020
Netherlands/Zeeland_2/2020	ncov	EPI_ISL_461258	?	2020-03-24	Europe	Netherlands	Zeeland		Europe	Netherlands	Zeeland	genome	29775	Human	?	?	20A	B.1.22	GH	Dutch COVID-19 response team	Erasmus Medical Center	Bas Oude Munnink et al	https://www.gisaid.org	?	?	06/06/2020
Netherlands/Zeeland_20/2020	ncov	EPI_ISL_461259	?	2020-03-18	Europe	Netherlands	Zeeland		Europe	Netherlands	Zeeland	genome	29775	Human	?	?	20A	B.1	G	Dutch COVID-19 response team	Erasmus Medical Center	Bas Oude Munnink et al	https://www.gisaid.org	?	?	06/06/2020
Netherlands/Zeeland_21/2020	ncov	EPI_ISL_461260	?	2020-03-24	Europe	Netherlands	Zeeland		Europe	Netherlands	Zeeland	genome	29775	Human	?	?	20A	B.1	G	Dutch COVID-19 response team	Erasmus Medical Center	Bas Oude Munnink et al	https://www.gisaid.org	?	?	06/06/2020
Netherlands/Zeeland_22/2020	ncov	EPI_ISL_461261	?	2020-03-31	Europe	Netherlands	Zeeland		Europe	Netherlands	Zeeland	genome	29775	Human	?	?	20A	B.1	G	Dutch COVID-19 response team	Erasmus Medical Center	Bas Oude Munnink et al	https://www.gisaid.org	?	?	06/06/2020
Netherlands/Zeeland_23/2020	ncov	EPI_ISL_461262	?	2020-03-25	Europe	Netherlands	Zeeland		Europe	Netherlands	Zeeland	genome	29472	Human	?	?	20A	B.1.5	G	Dutch COVID-19 response team	Erasmus Medical Center	Bas Oude Munnink et al	https://www.gisaid.org	?	?	06/06/2020
Netherlands/Zeeland_25/2020	ncov	EPI_ISL_461263	?	2020-03-25	Europe	Netherlands	Zeeland		Europe	Netherlands	Zeeland	genome	29775	Human	?	?	20B	B.1.1.164	GR	Dutch COVID-19 response team	Erasmus Medical Center	Bas Oude Munnink et al	https://www.gisaid.org	?	?	06/06/2020
Netherlands/Zeeland_26/2020	ncov	EPI_ISL_461264	?	2020-03-27	Europe	Netherlands	Zeeland		Europe	Netherlands	Zeeland	genome	29775	Human	?	?	20A	B.1.8	G	Dutch COVID-19 response team	Erasmus Medical Center	Bas Oude Munnink et al	https://www.gisaid.org	?	?	06/06/2020
Netherlands/Zeeland_27/2020	ncov	EPI_ISL_461265	?	2020-04-03	Europe	Netherlands	Zeeland		Europe	Netherlands	Zeeland	genome	29775	Human	?	?	20A	B.1.8	G	Dutch COVID-19 response team	Erasmus Medical Center	Bas Oude Munnink et al	https://www.gisaid.org	?	?	06/06/2020
Netherlands/Zeeland_28/2020	ncov	EPI_ISL_461266	?	2020-03-24	Europe	Netherlands	Zeeland		Europe	Netherlands	Zeeland	genome	29775	Human	?	?	20C	B.1	GH	Dutch COVID-19 response team	Erasmus Medical Center	Bas Oude Munnink et al	https://www.gisaid.org	?	?	06/06/2020
Netherlands/Zeeland_29/2020	ncov	EPI_ISL_461267	?	2020-04-24	Europe	Netherlands	Zeeland		Europe	Netherlands	Zeeland	genome	29775	Human	?	?	20A	B.1	G	Dutch COVID-19 response team	Erasmus Medical Center	Bas Oude Munnink et al	https://www.gisaid.org	?	?	06/06/2020
Netherlands/Zeeland_3/2020	ncov	EPI_ISL_461268	?	2020-03-29	Europe	Netherlands	Zeeland		Europe	Netherlands	Zeeland	genome	29775	Human	?	?	20A	B.1.22	GH	Dutch COVID-19 response team	Erasmus Medical Center	Bas Oude Munnink et al	https://www.gisaid.org	?	?	06/06/2020
Netherlands/Zeeland_30/2020	ncov	EPI_ISL_461269	?	2020-04-25	Europe	Netherlands	Zeeland		Europe	Netherlands	Zeeland	genome	29772	Human	?	?	19A	B.11	O	Dutch COVID-19 response team	Erasmus Medical Center	Bas Oude Munnink et al	https://www.gisaid.org	?	?	06/06/2020
Netherlands/Zeeland_31/2020	ncov	EPI_ISL_461270	?	2020-04-25	Europe	Netherlands	Zeeland		Europe	Netherlands	Zeeland	genome	29775	Human	?	?	20B	B.1.1.1	GR	Dutch COVID-19 response team	Erasmus Medical Center	Bas Oude Munnink et al	https://www.gisaid.org	?	?	06/06/2020
Netherlands/Zeeland_32/2020	ncov	EPI_ISL_461271	?	2020-04-25	Europe	Netherlands	Zeeland		Europe	Netherlands	Zeeland	genome	29775	Human	?	?	20A	B.1.22	GH	Dutch COVID-19 response team	Erasmus Medical Center	Bas Oude Munnink et al	https://www.gisaid.org	?	?	06/06/2020
Netherlands/Zeeland_33/2020	ncov	EPI_ISL_461272	?	2020-04-25	Europe	Netherlands	Zeeland		Europe	Netherlands	Zeeland	genome	29775	Human	?	?	20A	B.1	G	Dutch COVID-19 response team	Erasmus Medical Center	Bas Oude Munnink et al	https://www.gisaid.org	?	?	06/06/2020
Netherlands/Zeeland_34/2020	ncov	EPI_ISL_461273	?	2020-04-26	Europe	Netherlands	Zeeland		Europe	Netherlands	Zeeland	genome	29775	Human	?	?	20B	B.1.1	GR	Dutch COVID-19 response team	Erasmus Medical Center	Bas Oude Munnink et al	https://www.gisaid.org	?	?	06/06/2020
Netherlands/Zeeland_35/2020	ncov	EPI_ISL_461274	?	2020-04-27	Europe	Netherlands	Zeeland		Europe	Netherlands	Zeeland	genome	29775	Human	?	?	20A	B.1	G	Dutch COVID-19 response team	Erasmus Medical Center	Bas Oude Munnink et al	https://www.gisaid.org	?	?	06/06/2020
Netherlands/Zeeland_36/2020	ncov	EPI_ISL_461275	?	2020-04-28	Europe	Netherlands	Zeeland		Europe	Netherlands	Zeeland	genome	29775	Human	?	?	20B	B.1.1	GR	Dutch COVID-19 response team	Erasmus Medical Center	Bas Oude Munnink et al	https://www.gisaid.org	?	?	06/06/2020
Netherlands/Zeeland_37/2020	ncov	EPI_ISL_461276	?	2020-04-29	Europe	Netherlands	Zeeland		Europe	Netherlands	Zeeland	genome	29772	Human	?	?	19A	B.11	L	Dutch COVID-19 response team	Erasmus Medical Center	Bas Oude Munnink et al	https://www.gisaid.org	?	?	06/06/2020
Netherlands/Zeeland_38/2020	ncov	EPI_ISL_461277	?	2020-04-29	Europe	Netherlands	Zeeland		Europe	Netherlands	Zeeland	genome	29775	Human	?	?	20A	B.1	G	Dutch COVID-19 response team	Erasmus Medical Center	Bas Oude Munnink et al	https://www.gisaid.org	?	?	06/06/2020
Netherlands/Zeeland_39/2020	ncov	EPI_ISL_461278	?	2020-03-22	Europe	Netherlands	Zeeland		Europe	Netherlands	Zeeland	genome	29775	Human	?	?	20C	B.1	GH	Dutch COVID-19 response team	Erasmus Medical Center	Bas Oude Munnink et al	https://www.gisaid.org	?	?	06/06/2020
Netherlands/Zeeland_4/2020	ncov	EPI_ISL_461279	?	2020-04-07	Europe	Netherlands	Zeeland		Europe	Netherlands	Zeeland	genome	29471	Human	?	?	20A	B.1.22	GH	Dutch COVID-19 response team	Erasmus Medical Center	Bas Oude Munnink et al	https://www.gisaid.org	?	?	06/06/2020
Netherlands/Zeeland_41/2020	ncov	EPI_ISL_461280	?	2020-04-06	Europe	Netherlands	Zeeland		Europe	Netherlands	Zeeland	genome	29775	Human	?	?	20C	B.1.356	GH	Dutch COVID-19 response team	Erasmus Medical Center	Bas Oude Munnink et al	https://www.gisaid.org	?	?	06/06/2020
Netherlands/Zeeland_42/2020	ncov	EPI_ISL_461281	?	2020-03-26	Europe	Netherlands	Zeeland		Europe	Netherlands	Zeeland	genome	29775	Human	?	?	20C	B.1.356	GH	Dutch COVID-19 response team	Erasmus Medical Center	Bas Oude Munnink et al	https://www.gisaid.org	?	?	06/06/2020
Netherlands/Zeeland_43/2020	ncov	EPI_ISL_461282	?	2020-03-28	Europe	Netherlands	Zeeland		Europe	Netherlands	Zeeland	genome	29775	Human	?	?	20C	B.1.356	GH	Dutch COVID-19 response team	Erasmus Medical Center	Bas Oude Munnink et al	https://www.gisaid.org	?	?	06/06/2020
Netherlands/Zeeland_44/2020	ncov	EPI_ISL_461283	?	2020-03-24	Europe	Netherlands	Zeeland		Europe	Netherlands	Zeeland	genome	29775	Human	?	?	20C	B.1	GH	Dutch COVID-19 response team	Erasmus Medical Center	Bas Oude Munnink et al	https://www.gisaid.org	?	?	06/06/2020
Netherlands/Zeeland_45/2020	ncov	EPI_ISL_461284	?	2020-03-24	Europe	Netherlands	Zeeland		Europe	Netherlands	Zeeland	genome	29775	Human	?	?	20C	B.1	GH	Dutch COVID-19 response team	Erasmus Medical Center	Bas Oude Munnink et al	https://www.gisaid.org	?	?	06/06/2020
Netherlands/Zeeland_46/2020	ncov	EPI_ISL_461285	?	2020-03-22	Europe	Netherlands	Zeeland		Europe	Netherlands	Zeeland	genome	29775	Human	?	?	20C	B.1.356	GH	Dutch COVID-19 response team	Erasmus Medical Center	Bas Oude Munnink et al	https://www.gisaid.org	?	?	06/06/2020
Netherlands/Zeeland_47/2020	ncov	EPI_ISL_461286	?	2020-03-30	Europe	Netherlands	Zeeland		Europe	Netherlands	Zeeland	genome	29775	Human	?	?	20C	B.1	GH	Dutch COVID-19 response team	Erasmus Medical Center	Bas Oude Munnink et al	https://www.gisaid.org	?	?	06/06/2020
Netherlands/Zeeland_5/2020	ncov	EPI_ISL_461287	?	2020-03-18	Europe	Netherlands	Zeeland		Europe	Netherlands	Zeeland	genome	29775	Human	?	?	20C	B.1	GH	Dutch COVID-19 response team	Erasmus Medical Center	Bas Oude Munnink et al	https://www.gisaid.org	?	?	06/06/2020
Netherlands/Zeeland_6/2020	ncov	EPI_ISL_461288	?	2020-04-02	Europe	Netherlands	Zeeland		Europe	Netherlands	Zeeland	genome	29772	Human	?	?	19A	B.11	L	Dutch COVID-19 response team	Erasmus Medical Center	Bas Oude Munnink et al	https://www.gisaid.org	?	?	06/06/2020
Netherlands/Zeeland_7/2020	ncov	EPI_ISL_461289	?	2020-03-22	Europe	Netherlands	Zeeland		Europe	Netherlands	Zeeland	genome	29775	Human	?	?	20B	B.1.1	GR	Dutch COVID-19 response team	Erasmus Medical Center	Bas Oude Munnink et al	https://www.gisaid.org	?	?	06/06/2020
Netherlands/Zeeland_8/2020	ncov	EPI_ISL_461290	?	2020-03-06	Europe	Netherlands	Zeeland		Europe	Netherlands	Zeeland	genome	29469	Human	?	?	19A	B.11	O	Dutch COVID-19 response team	Erasmus Medical Center	Bas Oude Munnink et al	https://www.gisaid.org	?	?	06/06/2020
Netherlands/Zeeland_9/2020	ncov	EPI_ISL_461291	?	2020-03-22	Europe	Netherlands	Zeeland		Europe	Netherlands	Zeeland	genome	29775	Human	?	?	20A	B.1	G	Dutch COVID-19 response team	Erasmus Medical Center	Bas Oude Munnink et al	https://www.gisaid.org	?	?	06/06/2020
Netherlands/Zeewolde_1365080/2020	ncov	EPI_ISL_413591	?	2020-03-02	Europe	Netherlands	Flevoland	Zeewolde	Europe	Netherlands	Flevoland	genome	29786	Human	?	?	20A	B.1	G	MHC Flevoland	Erasmus Medical Center	David Nieuwenhuijse et al	https://www.gisaid.org	Rapid SARS-CoV-2 whole genome sequencing for informed public health decision making in the Netherlands	https://dx.doi.org/10.1038/s41591-020-0997-y	07/03/2020
Netherlands/ZuidHolland_1/2020	ncov	EPI_ISL_414444	?	2020-03-02	Europe	Netherlands	South Holland		Europe	Netherlands	South Holland	genome	29786	Human	?	?	20B	B.1.1	GR	Dutch COVID-19 response team	Erasmus Medical Center	David Nieuwenhuijse et al	https://www.gisaid.org	Rapid SARS-CoV-2 whole genome sequencing for informed public health decision making in the Netherlands	https://dx.doi.org/10.1038/s41591-020-0997-y	12/03/2020
Netherlands/ZuidHolland_10/2020	ncov	EPI_ISL_414446	?	2020-03-03	Europe	Netherlands	South Holland		Europe	Netherlands	South Holland	genome	29786	Human	?	?	20B	B.1.1	GR	Dutch COVID-19 response team	Erasmus Medical Center	David Nieuwenhuijse et al	https://www.gisaid.org	Rapid SARS-CoV-2 whole genome sequencing for informed public health decision making in the Netherlands	https://dx.doi.org/10.1038/s41591-020-0997-y	12/03/2020
Netherlands/ZuidHolland_100/2020	ncov	EPI_ISL_422628	?	2020-03-31	Europe	Netherlands	South Holland		Europe	Netherlands	South Holland	genome	29775	Human	?	?	20A	B.1	G	Dutch COVID-19 response team	Erasmus Medical Center	Bas Oude Munnink et al	https://www.gisaid.org	?	?	11/04/2020
Netherlands/ZuidHolland_10004/2020	ncov	EPI_ISL_454753	?	2020-02-28	Europe	Netherlands	Utrecht		Europe	Netherlands	Utrecht	genome	29827	Human	23	Female	20B	B.1.1	GR	Dutch COVID-19 response team	National Institute for Public Health and the Environment (RIVM)	Adam Meijer et al	https://www.gisaid.org	?	?	29/05/2020
Netherlands/ZuidHolland_10005/2020	ncov	EPI_ISL_454754	?	2020-02-28	Europe	Netherlands	Utrecht		Europe	Netherlands	Utrecht	genome	29891	Human	23	Female	20B	B.1.1	GR	Dutch COVID-19 response team	National Institute for Public Health and the Environment (RIVM)	Adam Meijer et al	https://www.gisaid.org	?	?	29/05/2020
Netherlands/ZuidHolland_101/2020	ncov	EPI_ISL_422629	?	2020-03-31	Europe	Netherlands	South Holland		Europe	Netherlands	South Holland	genome	29775	Human	?	?	20A	B.1.8	G	Dutch COVID-19 response team	Erasmus Medical Center	Bas Oude Munnink et al	https://www.gisaid.org	?	?	11/04/2020
Netherlands/ZuidHolland_102/2020	ncov	EPI_ISL_422901	?	2020-03-18	Europe	Netherlands	South Holland		Europe	Netherlands	South Holland	genome	29775	Human	?	?	20B	B.1.1.71	GR	Dutch COVID-19 response team	Erasmus Medical Center	Bas Oude Munnink et al	https://www.gisaid.org	?	?	11/04/2020
Netherlands/ZuidHolland_103/2020	ncov	EPI_ISL_422902	?	2020-03-27	Europe	Netherlands	South Holland		Europe	Netherlands	South Holland	genome	29775	Human	?	?	20B	B.1.1	GR	Dutch COVID-19 response team	Erasmus Medical Center	Bas Oude Munnink et al	https://www.gisaid.org	?	?	11/04/2020
Netherlands/ZuidHolland_104/2020	ncov	EPI_ISL_422903	?	2020-03-29	Europe	Netherlands	South Holland		Europe	Netherlands	South Holland	genome	29775	Human	?	?	20C	B.1	GH	Dutch COVID-19 response team	Erasmus Medical Center	Bas Oude Munnink et al	https://www.gisaid.org	?	?	11/04/2020
Netherlands/ZuidHolland_105/2020	ncov	EPI_ISL_455294	?	2020-04-02	Europe	Netherlands	South Holland		Europe	Netherlands	South Holland	genome	29760	Human	?	?	20B	B.1.1	GR	Dutch COVID-19 response team	Erasmus Medical Center	Bas Oude Munnink et al	https://www.gisaid.org	?	?	29/05/2020
Netherlands/ZuidHolland_106/2020	ncov	EPI_ISL_455295	?	2020-04-04	Europe	Netherlands	South Holland		Europe	Netherlands	South Holland	genome	29775	Human	?	?	20A	B.1	G	Dutch COVID-19 response team	Erasmus Medical Center	Bas Oude Munnink et al	https://www.gisaid.org	?	?	29/05/2020
Netherlands/ZuidHolland_107/2020	ncov	EPI_ISL_455296	?	2020-04-04	Europe	Netherlands	South Holland		Europe	Netherlands	South Holland	genome	29775	Human	?	?	20A	B.1.9	GH	Dutch COVID-19 response team	Erasmus Medical Center	Bas Oude Munnink et al	https://www.gisaid.org	?	?	29/05/2020
Netherlands/ZuidHolland_108/2020	ncov	EPI_ISL_455297	?	2020-04-07	Europe	Netherlands	South Holland		Europe	Netherlands	South Holland	genome	29775	Human	?	?	19A	B	V	Dutch COVID-19 response team	Erasmus Medical Center	Bas Oude Munnink et al	https://www.gisaid.org	?	?	29/05/2020
Netherlands/ZuidHolland_109/2020	ncov	EPI_ISL_455298	?	2020-04-07	Europe	Netherlands	South Holland		Europe	Netherlands	South Holland	genome	29775	Human	?	?	20A	B.1.8	G	Dutch COVID-19 response team	Erasmus Medical Center	Bas Oude Munnink et al	https://www.gisaid.org	?	?	29/05/2020
Netherlands/ZuidHolland_11/2020	ncov	EPI_ISL_414469	?	2020-03-04	Europe	Netherlands	South Holland		Europe	Netherlands	South Holland	genome	29786	Human	?	?	20B	B.1.1	GR	Dutch COVID-19 response team	Erasmus Medical Center	David Nieuwenhuijse et al	https://www.gisaid.org	Rapid SARS-CoV-2 whole genome sequencing for informed public health decision making in the Netherlands	https://dx.doi.org/10.1038/s41591-020-0997-y	12/03/2020
Netherlands/ZuidHolland_110/2020	ncov	EPI_ISL_455299	?	2020-04-07	Europe	Netherlands	South Holland		Europe	Netherlands	South Holland	genome	29775	Human	?	?	20A	B.1.5.2	G	Dutch COVID-19 response team	Erasmus Medical Center	Bas Oude Munnink et al	https://www.gisaid.org	?	?	29/05/2020
Netherlands/ZuidHolland_111/2020	ncov	EPI_ISL_455300	?	2020-04-07	Europe	Netherlands	South Holland		Europe	Netherlands	South Holland	genome	29775	Human	?	?	20A	B.1	G	Dutch COVID-19 response team	Erasmus Medical Center	Bas Oude Munnink et al	https://www.gisaid.org	?	?	29/05/2020
Netherlands/ZuidHolland_112/2020	ncov	EPI_ISL_455301	?	2020-04-07	Europe	Netherlands	South Holland		Europe	Netherlands	South Holland	genome	29772	Human	?	?	19A	B.11	L	Dutch COVID-19 response team	Erasmus Medical Center	Bas Oude Munnink et al	https://www.gisaid.org	?	?	29/05/2020
Netherlands/ZuidHolland_113/2020	ncov	EPI_ISL_455302	?	2020-04-07	Europe	Netherlands	South Holland		Europe	Netherlands	South Holland	genome	29775	Human	?	?	20A	B.1.36	GH	Dutch COVID-19 response team	Erasmus Medical Center	Bas Oude Munnink et al	https://www.gisaid.org	?	?	29/05/2020
Netherlands/ZuidHolland_114/2020	ncov	EPI_ISL_455303	?	2020-04-08	Europe	Netherlands	South Holland		Europe	Netherlands	South Holland	genome	29775	Human	?	?	20A	B.1.9	GH	Dutch COVID-19 response team	Erasmus Medical Center	Bas Oude Munnink et al	https://www.gisaid.org	?	?	29/05/2020
Netherlands/ZuidHolland_115/2020	ncov	EPI_ISL_455304	?	2020-04-08	Europe	Netherlands	South Holland		Europe	Netherlands	South Holland	genome	29775	Human	?	?	20A	B.1	G	Dutch COVID-19 response team	Erasmus Medical Center	Bas Oude Munnink et al	https://www.gisaid.org	?	?	29/05/2020
Netherlands/ZuidHolland_116/2020	ncov	EPI_ISL_455305	?	2020-04-08	Europe	Netherlands	South Holland		Europe	Netherlands	South Holland	genome	29775	Human	?	?	20B	B.1.1.1	GR	Dutch COVID-19 response team	Erasmus Medical Center	Bas Oude Munnink et al	https://www.gisaid.org	?	?	29/05/2020
Netherlands/ZuidHolland_117/2020	ncov	EPI_ISL_455306	?	2020-04-09	Europe	Netherlands	South Holland		Europe	Netherlands	South Holland	genome	29775	Human	?	?	20A	B.1.8	G	Dutch COVID-19 response team	Erasmus Medical Center	Bas Oude Munnink et al	https://www.gisaid.org	?	?	29/05/2020
Netherlands/ZuidHolland_118/2020	ncov	EPI_ISL_455307	?	2020-04-10	Europe	Netherlands	South Holland		Europe	Netherlands	South Holland	genome	29775	Human	?	?	20B	B.1.1	GR	Dutch COVID-19 response team	Erasmus Medical Center	Bas Oude Munnink et al	https://www.gisaid.org	?	?	29/05/2020
Netherlands/ZuidHolland_119/2020	ncov	EPI_ISL_461292	?	2020-04-19	Europe	Netherlands	South Holland		Europe	Netherlands	South Holland	genome	29775	Human	?	?	20B	B.1.1	GR	Dutch COVID-19 response team	Erasmus Medical Center	Bas Oude Munnink et al	https://www.gisaid.org	?	?	06/06/2020
Netherlands/ZuidHolland_120/2020	ncov	EPI_ISL_461293	?	2020-04-20	Europe	Netherlands	South Holland		Europe	Netherlands	South Holland	genome	29775	Human	?	?	20A	B.1.22	GH	Dutch COVID-19 response team	Erasmus Medical Center	Bas Oude Munnink et al	https://www.gisaid.org	?	?	06/06/2020
Netherlands/ZuidHolland_121/2020	ncov	EPI_ISL_461294	?	2020-04-21	Europe	Netherlands	South Holland		Europe	Netherlands	South Holland	genome	29775	Human	?	?	20A	B.1.22	GH	Dutch COVID-19 response team	Erasmus Medical Center	Bas Oude Munnink et al	https://www.gisaid.org	?	?	06/06/2020
Netherlands/ZuidHolland_122/2020	ncov	EPI_ISL_461295	?	2020-04-21	Europe	Netherlands	South Holland		Europe	Netherlands	South Holland	genome	29775	Human	?	?	20A	B.1.22	GH	Dutch COVID-19 response team	Erasmus Medical Center	Bas Oude Munnink et al	https://www.gisaid.org	?	?	06/06/2020
Netherlands/ZuidHolland_123/2020	ncov	EPI_ISL_461296	?	2020-04-21	Europe	Netherlands	South Holland		Europe	Netherlands	South Holland	genome	29775	Human	?	?	20A	B.1.22	GH	Dutch COVID-19 response team	Erasmus Medical Center	Bas Oude Munnink et al	https://www.gisaid.org	?	?	06/06/2020
Netherlands/ZuidHolland_124/2020	ncov	EPI_ISL_461297	?	2020-04-23	Europe	Netherlands	South Holland		Europe	Netherlands	South Holland	genome	29775	Human	?	?	20A	B.1.22	GH	Dutch COVID-19 response team	Erasmus Medical Center	Bas Oude Munnink et al	https://www.gisaid.org	?	?	06/06/2020
Netherlands/ZuidHolland_125/2020	ncov	EPI_ISL_461298	?	2020-04-24	Europe	Netherlands	South Holland		Europe	Netherlands	South Holland	genome	29775	Human	?	?	20A	B.1.220	G	Dutch COVID-19 response team	Erasmus Medical Center	Bas Oude Munnink et al	https://www.gisaid.org	?	?	06/06/2020
Netherlands/ZuidHolland_126/2020	ncov	EPI_ISL_461299	?	2020-04-24	Europe	Netherlands	South Holland		Europe	Netherlands	South Holland	genome	29775	Human	?	?	20B	B.1.1	GR	Dutch COVID-19 response team	Erasmus Medical Center	Bas Oude Munnink et al	https://www.gisaid.org	?	?	06/06/2020
Netherlands/ZuidHolland_127/2020	ncov	EPI_ISL_461300	?	2020-04-30	Europe	Netherlands	South Holland		Europe	Netherlands	South Holland	genome	29774	Human	?	?	20A	B.1.22	GH	Dutch COVID-19 response team	Erasmus Medical Center	Bas Oude Munnink et al	https://www.gisaid.org	?	?	06/06/2020
Netherlands/ZuidHolland_128/2020	ncov	EPI_ISL_461301	?	2020-04-30	Europe	Netherlands	South Holland		Europe	Netherlands	South Holland	genome	29772	Human	?	?	20A	B.1.22	GH	Dutch COVID-19 response team	Erasmus Medical Center	Bas Oude Munnink et al	https://www.gisaid.org	?	?	06/06/2020
Netherlands/ZuidHolland_129/2020	ncov	EPI_ISL_461302	?	2020-04-25	Europe	Netherlands	South Holland		Europe	Netherlands	South Holland	genome	29775	Human	?	?	20A	B.1.22	GH	Dutch COVID-19 response team	Erasmus Medical Center	Bas Oude Munnink et al	https://www.gisaid.org	?	?	06/06/2020
Netherlands/ZuidHolland_13/2020	ncov	EPI_ISL_414470	?	2020-03-06	Europe	Netherlands	South Holland		Europe	Netherlands	South Holland	genome	29786	Human	?	?	20B	B.1.1	GR	Dutch COVID-19 response team	Erasmus Medical Center	David Nieuwenhuijse et al	https://www.gisaid.org	Rapid SARS-CoV-2 whole genome sequencing for informed public health decision making in the Netherlands	https://dx.doi.org/10.1038/s41591-020-0997-y	12/03/2020
Netherlands/ZuidHolland_130/2020	ncov	EPI_ISL_461303	?	2020-04-27	Europe	Netherlands	South Holland		Europe	Netherlands	South Holland	genome	29775	Human	?	?	20A	B.1.22	GH	Dutch COVID-19 response team	Erasmus Medical Center	Bas Oude Munnink et al	https://www.gisaid.org	?	?	06/06/2020
Netherlands/ZuidHolland_131/2020	ncov	EPI_ISL_461304	?	2020-04-27	Europe	Netherlands	South Holland		Europe	Netherlands	South Holland	genome	29774	Human	?	?	20A	B.1.22	GH	Dutch COVID-19 response team	Erasmus Medical Center	Bas Oude Munnink et al	https://www.gisaid.org	?	?	06/06/2020
Netherlands/ZuidHolland_132/2020	ncov	EPI_ISL_461305	?	2020-04-28	Europe	Netherlands	South Holland		Europe	Netherlands	South Holland	genome	29775	Human	?	?	20A	B.1.22	GH	Dutch COVID-19 response team	Erasmus Medical Center	Bas Oude Munnink et al	https://www.gisaid.org	?	?	06/06/2020
Netherlands/ZuidHolland_133/2020	ncov	EPI_ISL_461306	?	2020-04-29	Europe	Netherlands	South Holland		Europe	Netherlands	South Holland	genome	29775	Human	?	?	20A	B.1.22	GH	Dutch COVID-19 response team	Erasmus Medical Center	Bas Oude Munnink et al	https://www.gisaid.org	?	?	06/06/2020
Netherlands/ZuidHolland_134/2020	ncov	EPI_ISL_461307	?	2020-05-07	Europe	Netherlands	South Holland		Europe	Netherlands	South Holland	genome	29775	Human	?	?	20A	B.1.96	G	Dutch COVID-19 response team	Erasmus Medical Center	Bas Oude Munnink et al	https://www.gisaid.org	?	?	06/06/2020
Netherlands/ZuidHolland_135/2020	ncov	EPI_ISL_461308	?	2020-05-07	Europe	Netherlands	South Holland		Europe	Netherlands	South Holland	genome	29775	Human	?	?	20A	B.1	G	Dutch COVID-19 response team	Erasmus Medical Center	Bas Oude Munnink et al	https://www.gisaid.org	?	?	06/06/2020
Netherlands/ZuidHolland_136/2020	ncov	EPI_ISL_461309	?	2020-05-07	Europe	Netherlands	South Holland		Europe	Netherlands	South Holland	genome	29775	Human	?	?	20A	B.1.9	GH	Dutch COVID-19 response team	Erasmus Medical Center	Bas Oude Munnink et al	https://www.gisaid.org	?	?	06/06/2020
Netherlands/ZuidHolland_137/2020	ncov	EPI_ISL_461310	?	2020-05-04	Europe	Netherlands	South Holland		Europe	Netherlands	South Holland	genome	29775	Human	?	?	20A	B.1.78	G	Dutch COVID-19 response team	Erasmus Medical Center	Bas Oude Munnink et al	https://www.gisaid.org	?	?	06/06/2020
Netherlands/ZuidHolland_138/2020	ncov	EPI_ISL_461311	?	2020-05-06	Europe	Netherlands	South Holland		Europe	Netherlands	South Holland	genome	29775	Human	?	?	20A	B.1.78	G	Dutch COVID-19 response team	Erasmus Medical Center	Bas Oude Munnink et al	https://www.gisaid.org	?	?	06/06/2020
Netherlands/ZuidHolland_139/2020	ncov	EPI_ISL_461312	?	2020-04-30	Europe	Netherlands	South Holland		Europe	Netherlands	South Holland	genome	29775	Human	?	?	20A	B.1.96	G	Dutch COVID-19 response team	Erasmus Medical Center	Bas Oude Munnink et al	https://www.gisaid.org	?	?	06/06/2020
Netherlands/ZuidHolland_14/2020	ncov	EPI_ISL_414471	?	2020-03-05	Europe	Netherlands	South Holland		Europe	Netherlands	South Holland	genome	29775	Human	?	?	20B	B.1.1	GR	Dutch COVID-19 response team	Erasmus Medical Center	David Nieuwenhuijse et al	https://www.gisaid.org	Rapid SARS-CoV-2 whole genome sequencing for informed public health decision making in the Netherlands	https://dx.doi.org/10.1038/s41591-020-0997-y	12/03/2020
Netherlands/ZuidHolland_140/2020	ncov	EPI_ISL_461313	?	2020-04-30	Europe	Netherlands	South Holland		Europe	Netherlands	South Holland	genome	29775	Human	?	?	20A	B.1.96	G	Dutch COVID-19 response team	Erasmus Medical Center	Bas Oude Munnink et al	https://www.gisaid.org	?	?	06/06/2020
Netherlands/ZuidHolland_141/2020	ncov	EPI_ISL_461314	?	2020-04-13	Europe	Netherlands	South Holland		Europe	Netherlands	South Holland	genome	29772	Human	?	?	20A	B.1.91	G	Dutch COVID-19 response team	Erasmus Medical Center	Bas Oude Munnink et al	https://www.gisaid.org	?	?	06/06/2020
Netherlands/ZuidHolland_142/2020	ncov	EPI_ISL_461315	?	2020-05-04	Europe	Netherlands	South Holland		Europe	Netherlands	South Holland	genome	29775	Human	?	?	19A	B	V	Dutch COVID-19 response team	Erasmus Medical Center	Bas Oude Munnink et al	https://www.gisaid.org	?	?	06/06/2020
Netherlands/ZuidHolland_143/2020	ncov	EPI_ISL_461316	?	2020-04-16	Europe	Netherlands	South Holland		Europe	Netherlands	South Holland	genome	29775	Human	?	?	20A	B.1	G	Dutch COVID-19 response team	Erasmus Medical Center	Bas Oude Munnink et al	https://www.gisaid.org	?	?	06/06/2020
Netherlands/ZuidHolland_144/2020	ncov	EPI_ISL_461317	?	2020-04-16	Europe	Netherlands	South Holland		Europe	Netherlands	South Holland	genome	29775	Human	?	?	20A	B.1.9	GH	Dutch COVID-19 response team	Erasmus Medical Center	Bas Oude Munnink et al	https://www.gisaid.org	?	?	06/06/2020
Netherlands/ZuidHolland_145/2020	ncov	EPI_ISL_461318	?	2020-04-19	Europe	Netherlands	South Holland		Europe	Netherlands	South Holland	genome	29774	Human	?	?	20C	B.1	GH	Dutch COVID-19 response team	Erasmus Medical Center	Bas Oude Munnink et al	https://www.gisaid.org	?	?	06/06/2020
Netherlands/ZuidHolland_146/2020	ncov	EPI_ISL_461319	?	2020-04-19	Europe	Netherlands	South Holland		Europe	Netherlands	South Holland	genome	29775	Human	?	?	20A	B.1	G	Dutch COVID-19 response team	Erasmus Medical Center	Bas Oude Munnink et al	https://www.gisaid.org	?	?	06/06/2020
Netherlands/ZuidHolland_147/2020	ncov	EPI_ISL_461320	?	2020-04-19	Europe	Netherlands	South Holland		Europe	Netherlands	South Holland	genome	29775	Human	?	?	20A	B.1.9	GH	Dutch COVID-19 response team	Erasmus Medical Center	Bas Oude Munnink et al	https://www.gisaid.org	?	?	06/06/2020
Netherlands/ZuidHolland_148/2020	ncov	EPI_ISL_461321	?	2020-04-17	Europe	Netherlands	South Holland		Europe	Netherlands	South Holland	genome	29775	Human	?	?	20A	B.1	G	Dutch COVID-19 response team	Erasmus Medical Center	Bas Oude Munnink et al	https://www.gisaid.org	?	?	06/06/2020
Netherlands/ZuidHolland_149/2020	ncov	EPI_ISL_461322	?	2020-04-16	Europe	Netherlands	South Holland		Europe	Netherlands	South Holland	genome	29775	Human	?	?	20A	B.1.9	GH	Dutch COVID-19 response team	Erasmus Medical Center	Bas Oude Munnink et al	https://www.gisaid.org	?	?	06/06/2020
Netherlands/ZuidHolland_15/2020	ncov	EPI_ISL_414557	?	2020-03-08	Europe	Netherlands	South Holland		Europe	Netherlands	South Holland	genome	29775	Human	?	?	20B	B.1.1	GR	Dutch COVID-19 response team	Erasmus Medical Center	David Nieuwenhuijse et al	https://www.gisaid.org	Rapid SARS-CoV-2 whole genome sequencing for informed public health decision making in the Netherlands	https://dx.doi.org/10.1038/s41591-020-0997-y	13/03/2020
Netherlands/ZuidHolland_150/2020	ncov	EPI_ISL_461323	?	2020-04-17	Europe	Netherlands	South Holland		Europe	Netherlands	South Holland	genome	29775	Human	?	?	20A	B.1.22	GH	Dutch COVID-19 response team	Erasmus Medical Center	Bas Oude Munnink et al	https://www.gisaid.org	?	?	06/06/2020
Netherlands/ZuidHolland_151/2020	ncov	EPI_ISL_461324	?	2020-04-19	Europe	Netherlands	South Holland		Europe	Netherlands	South Holland	genome	29775	Human	?	?	20C	B.1	GH	Dutch COVID-19 response team	Erasmus Medical Center	Bas Oude Munnink et al	https://www.gisaid.org	?	?	06/06/2020
Netherlands/ZuidHolland_152/2020	ncov	EPI_ISL_461325	?	2020-04-28	Europe	Netherlands	South Holland		Europe	Netherlands	South Holland	genome	29775	Human	?	?	20B	B.1.1.10	GR	Dutch COVID-19 response team	Erasmus Medical Center	Bas Oude Munnink et al	https://www.gisaid.org	?	?	06/06/2020
Netherlands/ZuidHolland_153/2020	ncov	EPI_ISL_461326	?	2020-04-28	Europe	Netherlands	South Holland		Europe	Netherlands	South Holland	genome	29775	Human	?	?	20A	B.1.96	G	Dutch COVID-19 response team	Erasmus Medical Center	Bas Oude Munnink et al	https://www.gisaid.org	?	?	06/06/2020
Netherlands/ZuidHolland_154/2020	ncov	EPI_ISL_461327	?	2020-04-28	Europe	Netherlands	South Holland		Europe	Netherlands	South Holland	genome	29775	Human	?	?	20A	B.1.96	G	Dutch COVID-19 response team	Erasmus Medical Center	Bas Oude Munnink et al	https://www.gisaid.org	?	?	06/06/2020
Netherlands/ZuidHolland_155/2020	ncov	EPI_ISL_461328	?	2020-04-27	Europe	Netherlands	South Holland		Europe	Netherlands	South Holland	genome	29775	Human	?	?	20A	B.1.96	G	Dutch COVID-19 response team	Erasmus Medical Center	Bas Oude Munnink et al	https://www.gisaid.org	?	?	06/06/2020
Netherlands/ZuidHolland_156/2020	ncov	EPI_ISL_461329	?	2020-04-28	Europe	Netherlands	South Holland		Europe	Netherlands	South Holland	genome	29775	Human	?	?	20A	B.1.96	G	Dutch COVID-19 response team	Erasmus Medical Center	Bas Oude Munnink et al	https://www.gisaid.org	?	?	06/06/2020
Netherlands/ZuidHolland_157/2020	ncov	EPI_ISL_461330	?	2020-04-27	Europe	Netherlands	South Holland		Europe	Netherlands	South Holland	genome	29775	Human	?	?	20A	B.1.96	G	Dutch COVID-19 response team	Erasmus Medical Center	Bas Oude Munnink et al	https://www.gisaid.org	?	?	06/06/2020
Netherlands/ZuidHolland_159/2020	ncov	EPI_ISL_461331	?	2020-04-28	Europe	Netherlands	South Holland		Europe	Netherlands	South Holland	genome	29775	Human	?	?	20A	B.1.96	G	Dutch COVID-19 response team	Erasmus Medical Center	Bas Oude Munnink et al	https://www.gisaid.org	?	?	06/06/2020
Netherlands/ZuidHolland_16/2020	ncov	EPI_ISL_414558	?	2020-03-06	Europe	Netherlands	South Holland		Europe	Netherlands	South Holland	genome	29775	Human	?	?	19A	B.4	O	Dutch COVID-19 response team	Erasmus Medical Center	David Nieuwenhuijse et al	https://www.gisaid.org	Rapid SARS-CoV-2 whole genome sequencing for informed public health decision making in the Netherlands	https://dx.doi.org/10.1038/s41591-020-0997-y	13/03/2020
Netherlands/ZuidHolland_160/2020	ncov	EPI_ISL_461332	?	2020-04-29	Europe	Netherlands	South Holland		Europe	Netherlands	South Holland	genome	29775	Human	?	?	20A	B.1.96	G	Dutch COVID-19 response team	Erasmus Medical Center	Bas Oude Munnink et al	https://www.gisaid.org	?	?	06/06/2020
Netherlands/ZuidHolland_161/2020	ncov	EPI_ISL_461333	?	2020-04-28	Europe	Netherlands	South Holland		Europe	Netherlands	South Holland	genome	29775	Human	?	?	20A	B.1.96	G	Dutch COVID-19 response team	Erasmus Medical Center	Bas Oude Munnink et al	https://www.gisaid.org	?	?	06/06/2020
Netherlands/ZuidHolland_162/2020	ncov	EPI_ISL_461334	?	2020-05-14	Europe	Netherlands	South Holland		Europe	Netherlands	South Holland	genome	29775	Human	?	?	20A	B.1.220	G	Dutch COVID-19 response team	Erasmus Medical Center	Bas Oude Munnink et al	https://www.gisaid.org	?	?	06/06/2020
Netherlands/ZuidHolland_163/2020	ncov	EPI_ISL_461335	?	2020-05-14	Europe	Netherlands	South Holland		Europe	Netherlands	South Holland	genome	29775	Human	?	?	20A	B.1.220	G	Dutch COVID-19 response team	Erasmus Medical Center	Bas Oude Munnink et al	https://www.gisaid.org	?	?	06/06/2020
Netherlands/ZuidHolland_164/2020	ncov	EPI_ISL_461336	?	2020-05-14	Europe	Netherlands	South Holland		Europe	Netherlands	South Holland	genome	29472	Human	?	?	20A	B.1	G	Dutch COVID-19 response team	Erasmus Medical Center	Bas Oude Munnink et al	https://www.gisaid.org	?	?	06/06/2020
Netherlands/ZuidHolland_165/2020	ncov	EPI_ISL_461337	?	2020-04-01	Europe	Netherlands	South Holland		Europe	Netherlands	South Holland	genome	29775	Human	?	?	20A	B.1	G	Dutch COVID-19 response team	Erasmus Medical Center	Bas Oude Munnink et al	https://www.gisaid.org	?	?	06/06/2020
Netherlands/ZuidHolland_166/2020	ncov	EPI_ISL_461338	?	2020-04-16	Europe	Netherlands	South Holland		Europe	Netherlands	South Holland	genome	29775	Human	?	?	20A	B.1	G	Dutch COVID-19 response team	Erasmus Medical Center	Bas Oude Munnink et al	https://www.gisaid.org	?	?	06/06/2020
Netherlands/ZuidHolland_167/2020	ncov	EPI_ISL_461339	?	2020-04-03	Europe	Netherlands	South Holland		Europe	Netherlands	South Holland	genome	29775	Human	?	?	20A	B.1.220	G	Dutch COVID-19 response team	Erasmus Medical Center	Bas Oude Munnink et al	https://www.gisaid.org	?	?	06/06/2020
Netherlands/ZuidHolland_168/2020	ncov	EPI_ISL_461340	?	2020-04-26	Europe	Netherlands	South Holland		Europe	Netherlands	South Holland	genome	29775	Human	?	?	20A	B.1.96	G	Dutch COVID-19 response team	Erasmus Medical Center	Bas Oude Munnink et al	https://www.gisaid.org	?	?	06/06/2020
Netherlands/ZuidHolland_169/2020	ncov	EPI_ISL_461341	?	2020-04-26	Europe	Netherlands	South Holland		Europe	Netherlands	South Holland	genome	29775	Human	?	?	20A	B.1.78	G	Dutch COVID-19 response team	Erasmus Medical Center	Bas Oude Munnink et al	https://www.gisaid.org	?	?	06/06/2020
Netherlands/ZuidHolland_17/2020	ncov	EPI_ISL_414559	?	2020-03-07	Europe	Netherlands	South Holland		Europe	Netherlands	South Holland	genome	29775	Human	?	?	20A	B.1.5	G	Dutch COVID-19 response team	Erasmus Medical Center	David Nieuwenhuijse et al	https://www.gisaid.org	Rapid SARS-CoV-2 whole genome sequencing for informed public health decision making in the Netherlands	https://dx.doi.org/10.1038/s41591-020-0997-y	13/03/2020
Netherlands/ZuidHolland_170/2020	ncov	EPI_ISL_461342	?	2020-04-26	Europe	Netherlands	South Holland		Europe	Netherlands	South Holland	genome	29775	Human	?	?	20A	B.1.96	G	Dutch COVID-19 response team	Erasmus Medical Center	Bas Oude Munnink et al	https://www.gisaid.org	?	?	06/06/2020
Netherlands/ZuidHolland_171/2020	ncov	EPI_ISL_461343	?	2020-04-29	Europe	Netherlands	South Holland		Europe	Netherlands	South Holland	genome	29775	Human	?	?	20A	B.1.78	G	Dutch COVID-19 response team	Erasmus Medical Center	Bas Oude Munnink et al	https://www.gisaid.org	?	?	06/06/2020
Netherlands/ZuidHolland_172/2020	ncov	EPI_ISL_461344	?	2020-04-16	Europe	Netherlands	South Holland		Europe	Netherlands	South Holland	genome	29775	Human	?	?	20A	B.1.96	G	Dutch COVID-19 response team	Erasmus Medical Center	Bas Oude Munnink et al	https://www.gisaid.org	?	?	06/06/2020
Netherlands/ZuidHolland_173/2020	ncov	EPI_ISL_461345	?	2020-04-14	Europe	Netherlands	South Holland		Europe	Netherlands	South Holland	genome	29775	Human	?	?	20A	B.1.96	G	Dutch COVID-19 response team	Erasmus Medical Center	Bas Oude Munnink et al	https://www.gisaid.org	?	?	06/06/2020
Netherlands/ZuidHolland_174/2020	ncov	EPI_ISL_461346	?	2020-04-18	Europe	Netherlands	South Holland		Europe	Netherlands	South Holland	genome	29775	Human	?	?	20A	B.1.96	G	Dutch COVID-19 response team	Erasmus Medical Center	Bas Oude Munnink et al	https://www.gisaid.org	?	?	06/06/2020
Netherlands/ZuidHolland_175/2020	ncov	EPI_ISL_461347	?	2020-04-17	Europe	Netherlands	South Holland		Europe	Netherlands	South Holland	genome	29775	Human	?	?	20A	B.1.96	G	Dutch COVID-19 response team	Erasmus Medical Center	Bas Oude Munnink et al	https://www.gisaid.org	?	?	06/06/2020
Netherlands/ZuidHolland_176/2020	ncov	EPI_ISL_461348	?	2020-04-16	Europe	Netherlands	South Holland		Europe	Netherlands	South Holland	genome	29775	Human	?	?	20A	B.1.96	G	Dutch COVID-19 response team	Erasmus Medical Center	Bas Oude Munnink et al	https://www.gisaid.org	?	?	06/06/2020
Netherlands/ZuidHolland_177/2020	ncov	EPI_ISL_461349	?	2020-04-16	Europe	Netherlands	South Holland		Europe	Netherlands	South Holland	genome	29775	Human	?	?	20A	B.1.5.2	G	Dutch COVID-19 response team	Erasmus Medical Center	Bas Oude Munnink et al	https://www.gisaid.org	?	?	06/06/2020
Netherlands/ZuidHolland_178/2020	ncov	EPI_ISL_461350	?	2020-04-20	Europe	Netherlands	South Holland		Europe	Netherlands	South Holland	genome	29775	Human	?	?	20A	B.1.96	G	Dutch COVID-19 response team	Erasmus Medical Center	Bas Oude Munnink et al	https://www.gisaid.org	?	?	06/06/2020
Netherlands/ZuidHolland_179/2020	ncov	EPI_ISL_461351	?	2020-04-22	Europe	Netherlands	South Holland		Europe	Netherlands	South Holland	genome	29775	Human	?	?	20A	B.1.96	G	Dutch COVID-19 response team	Erasmus Medical Center	Bas Oude Munnink et al	https://www.gisaid.org	?	?	06/06/2020
Netherlands/ZuidHolland_18/2020	ncov	EPI_ISL_414560	?	2020-03-03	Europe	Netherlands	South Holland		Europe	Netherlands	South Holland	genome	29775	Human	?	?	20B	B.1.1.104	GR	Dutch COVID-19 response team	Erasmus Medical Center	David Nieuwenhuijse et al	https://www.gisaid.org	Rapid SARS-CoV-2 whole genome sequencing for informed public health decision making in the Netherlands	https://dx.doi.org/10.1038/s41591-020-0997-y	13/03/2020
Netherlands/ZuidHolland_180/2020	ncov	EPI_ISL_461352	?	2020-04-22	Europe	Netherlands	South Holland		Europe	Netherlands	South Holland	genome	29775	Human	?	?	20A	B.1.96	G	Dutch COVID-19 response team	Erasmus Medical Center	Bas Oude Munnink et al	https://www.gisaid.org	?	?	06/06/2020
Netherlands/ZuidHolland_181/2020	ncov	EPI_ISL_461353	?	2020-04-23	Europe	Netherlands	South Holland		Europe	Netherlands	South Holland	genome	29775	Human	?	?	20A	B.1.96	G	Dutch COVID-19 response team	Erasmus Medical Center	Bas Oude Munnink et al	https://www.gisaid.org	?	?	06/06/2020
Netherlands/ZuidHolland_182/2020	ncov	EPI_ISL_461354	?	2020-04-28	Europe	Netherlands	South Holland		Europe	Netherlands	South Holland	genome	29775	Human	?	?	20A	B.1.96	G	Dutch COVID-19 response team	Erasmus Medical Center	Bas Oude Munnink et al	https://www.gisaid.org	?	?	06/06/2020
Netherlands/ZuidHolland_183/2020	ncov	EPI_ISL_461355	?	2020-04-25	Europe	Netherlands	South Holland		Europe	Netherlands	South Holland	genome	29775	Human	?	?	20A	B.1.96	G	Dutch COVID-19 response team	Erasmus Medical Center	Bas Oude Munnink et al	https://www.gisaid.org	?	?	06/06/2020
Netherlands/ZuidHolland_184/2020	ncov	EPI_ISL_461356	?	2020-04-25	Europe	Netherlands	South Holland		Europe	Netherlands	South Holland	genome	29775	Human	?	?	20A	B.1.96	G	Dutch COVID-19 response team	Erasmus Medical Center	Bas Oude Munnink et al	https://www.gisaid.org	?	?	06/06/2020
Netherlands/ZuidHolland_185/2020	ncov	EPI_ISL_461357	?	2020-04-24	Europe	Netherlands	South Holland		Europe	Netherlands	South Holland	genome	29775	Human	?	?	20A	B.1.96	G	Dutch COVID-19 response team	Erasmus Medical Center	Bas Oude Munnink et al	https://www.gisaid.org	?	?	06/06/2020
Netherlands/ZuidHolland_186/2020	ncov	EPI_ISL_461358	?	2020-04-24	Europe	Netherlands	South Holland		Europe	Netherlands	South Holland	genome	29775	Human	?	?	20A	B.1.96	G	Dutch COVID-19 response team	Erasmus Medical Center	Bas Oude Munnink et al	https://www.gisaid.org	?	?	06/06/2020
Netherlands/ZuidHolland_187/2020	ncov	EPI_ISL_461359	?	2020-04-23	Europe	Netherlands	South Holland		Europe	Netherlands	South Holland	genome	29775	Human	?	?	20A	B.1.220	G	Dutch COVID-19 response team	Erasmus Medical Center	Bas Oude Munnink et al	https://www.gisaid.org	?	?	06/06/2020
Netherlands/ZuidHolland_188/2020	ncov	EPI_ISL_461360	?	2020-04-23	Europe	Netherlands	South Holland		Europe	Netherlands	South Holland	genome	29775	Human	?	?	20A	B.1.78	G	Dutch COVID-19 response team	Erasmus Medical Center	Bas Oude Munnink et al	https://www.gisaid.org	?	?	06/06/2020
Netherlands/ZuidHolland_189/2020	ncov	EPI_ISL_461361	?	2020-04-23	Europe	Netherlands	South Holland		Europe	Netherlands	South Holland	genome	29775	Human	?	?	20A	B.1.96	G	Dutch COVID-19 response team	Erasmus Medical Center	Bas Oude Munnink et al	https://www.gisaid.org	?	?	06/06/2020
Netherlands/ZuidHolland_19/2020	ncov	EPI_ISL_414561	?	2020-03-05	Europe	Netherlands	South Holland		Europe	Netherlands	South Holland	genome	29775	Human	?	?	20B	B.1.1	GR	Dutch COVID-19 response team	Erasmus Medical Center	David Nieuwenhuijse et al	https://www.gisaid.org	Rapid SARS-CoV-2 whole genome sequencing for informed public health decision making in the Netherlands	https://dx.doi.org/10.1038/s41591-020-0997-y	13/03/2020
Netherlands/ZuidHolland_190/2020	ncov	EPI_ISL_461362	?	2020-04-23	Europe	Netherlands	South Holland		Europe	Netherlands	South Holland	genome	29775	Human	?	?	20A	B.1.9	GH	Dutch COVID-19 response team	Erasmus Medical Center	Bas Oude Munnink et al	https://www.gisaid.org	?	?	06/06/2020
Netherlands/ZuidHolland_191/2020	ncov	EPI_ISL_461363	?	2020-04-23	Europe	Netherlands	South Holland		Europe	Netherlands	South Holland	genome	29775	Human	?	?	20A	B.1.96	G	Dutch COVID-19 response team	Erasmus Medical Center	Bas Oude Munnink et al	https://www.gisaid.org	?	?	06/06/2020
Netherlands/ZuidHolland_192/2020	ncov	EPI_ISL_461364	?	2020-04-23	Europe	Netherlands	South Holland		Europe	Netherlands	South Holland	genome	29775	Human	?	?	20A	B.1.96	G	Dutch COVID-19 response team	Erasmus Medical Center	Bas Oude Munnink et al	https://www.gisaid.org	?	?	06/06/2020
Netherlands/ZuidHolland_193/2020	ncov	EPI_ISL_461365	?	2020-04-28	Europe	Netherlands	South Holland		Europe	Netherlands	South Holland	genome	29775	Human	?	?	20A	B.1.96	G	Dutch COVID-19 response team	Erasmus Medical Center	Bas Oude Munnink et al	https://www.gisaid.org	?	?	06/06/2020
Netherlands/ZuidHolland_194/2020	ncov	EPI_ISL_461366	?	2020-05-11	Europe	Netherlands	South Holland		Europe	Netherlands	South Holland	genome	29775	Human	?	?	20A	B.1.96	G	Dutch COVID-19 response team	Erasmus Medical Center	Bas Oude Munnink et al	https://www.gisaid.org	?	?	06/06/2020
Netherlands/ZuidHolland_195/2020	ncov	EPI_ISL_461367	?	2020-05-11	Europe	Netherlands	South Holland		Europe	Netherlands	South Holland	genome	29772	Human	?	?	20A	B.1.8	G	Dutch COVID-19 response team	Erasmus Medical Center	Bas Oude Munnink et al	https://www.gisaid.org	?	?	06/06/2020
Netherlands/ZuidHolland_196/2020	ncov	EPI_ISL_461368	?	2020-05-02	Europe	Netherlands	South Holland		Europe	Netherlands	South Holland	genome	29775	Human	?	?	20A	B.1.78	G	Dutch COVID-19 response team	Erasmus Medical Center	Bas Oude Munnink et al	https://www.gisaid.org	?	?	06/06/2020
Netherlands/ZuidHolland_197/2020	ncov	EPI_ISL_461369	?	2020-04-28	Europe	Netherlands	South Holland		Europe	Netherlands	South Holland	genome	29775	Human	?	?	20A	B.1	G	Dutch COVID-19 response team	Erasmus Medical Center	Bas Oude Munnink et al	https://www.gisaid.org	?	?	06/06/2020
Netherlands/ZuidHolland_198/2020	ncov	EPI_ISL_461370	?	2020-04-28	Europe	Netherlands	South Holland		Europe	Netherlands	South Holland	genome	29775	Human	?	?	20A	B.1	G	Dutch COVID-19 response team	Erasmus Medical Center	Bas Oude Munnink et al	https://www.gisaid.org	?	?	06/06/2020
Netherlands/ZuidHolland_199/2020	ncov	EPI_ISL_461371	?	2020-04-28	Europe	Netherlands	South Holland		Europe	Netherlands	South Holland	genome	29775	Human	?	?	20A	B.1.220	G	Dutch COVID-19 response team	Erasmus Medical Center	Bas Oude Munnink et al	https://www.gisaid.org	?	?	06/06/2020
Netherlands/ZuidHolland_2/2020	ncov	EPI_ISL_414556	?	2020-03-06	Europe	Netherlands	South Holland		Europe	Netherlands	South Holland	genome	29775	Human	?	?	20B	B.1.1	GR	Dutch COVID-19 response team	Erasmus Medical Center	David Nieuwenhuijse et al	https://www.gisaid.org	Rapid SARS-CoV-2 whole genome sequencing for informed public health decision making in the Netherlands	https://dx.doi.org/10.1038/s41591-020-0997-y	13/03/2020
Netherlands/ZuidHolland_20/2020	ncov	EPI_ISL_414562	?	2020-03-03	Europe	Netherlands	South Holland		Europe	Netherlands	South Holland	genome	29775	Human	?	?	20B	B.1.1.104	GR	Dutch COVID-19 response team	Erasmus Medical Center	David Nieuwenhuijse et al	https://www.gisaid.org	Rapid SARS-CoV-2 whole genome sequencing for informed public health decision making in the Netherlands	https://dx.doi.org/10.1038/s41591-020-0997-y	13/03/2020
Netherlands/ZuidHolland_200/2020	ncov	EPI_ISL_461372	?	2020-05-04	Europe	Netherlands	South Holland		Europe	Netherlands	South Holland	genome	29472	Human	?	?	20A	B.1.78	G	Dutch COVID-19 response team	Erasmus Medical Center	Bas Oude Munnink et al	https://www.gisaid.org	?	?	06/06/2020
Netherlands/ZuidHolland_201/2020	ncov	EPI_ISL_461373	?	2020-05-03	Europe	Netherlands	South Holland		Europe	Netherlands	South Holland	genome	29775	Human	?	?	20A	B.1.22	GH	Dutch COVID-19 response team	Erasmus Medical Center	Bas Oude Munnink et al	https://www.gisaid.org	?	?	06/06/2020
Netherlands/ZuidHolland_203/2020	ncov	EPI_ISL_461375	?	2020-05-03	Europe	Netherlands	South Holland		Europe	Netherlands	South Holland	genome	29775	Human	?	?	20A	B.1.22	GH	Dutch COVID-19 response team	Erasmus Medical Center	Bas Oude Munnink et al	https://www.gisaid.org	?	?	06/06/2020
Netherlands/ZuidHolland_204/2020	ncov	EPI_ISL_461376	?	2020-05-04	Europe	Netherlands	South Holland		Europe	Netherlands	South Holland	genome	29775	Human	?	?	20A	B.1.22	GH	Dutch COVID-19 response team	Erasmus Medical Center	Bas Oude Munnink et al	https://www.gisaid.org	?	?	06/06/2020
Netherlands/ZuidHolland_205/2020	ncov	EPI_ISL_461377	?	2020-05-04	Europe	Netherlands	South Holland		Europe	Netherlands	South Holland	genome	29775	Human	?	?	20A	B.1.22	GH	Dutch COVID-19 response team	Erasmus Medical Center	Bas Oude Munnink et al	https://www.gisaid.org	?	?	06/06/2020
Netherlands/ZuidHolland_206/2020	ncov	EPI_ISL_461378	?	2020-05-06	Europe	Netherlands	South Holland		Europe	Netherlands	South Holland	genome	29775	Human	?	?	20A	B.1.22	GH	Dutch COVID-19 response team	Erasmus Medical Center	Bas Oude Munnink et al	https://www.gisaid.org	?	?	06/06/2020
Netherlands/ZuidHolland_207/2020	ncov	EPI_ISL_461379	?	2020-05-06	Europe	Netherlands	South Holland		Europe	Netherlands	South Holland	genome	29775	Human	?	?	20A	B.1.22	GH	Dutch COVID-19 response team	Erasmus Medical Center	Bas Oude Munnink et al	https://www.gisaid.org	?	?	06/06/2020
Netherlands/ZuidHolland_208/2020	ncov	EPI_ISL_461380	?	2020-05-06	Europe	Netherlands	South Holland		Europe	Netherlands	South Holland	genome	29775	Human	?	?	20A	B.1.22	GH	Dutch COVID-19 response team	Erasmus Medical Center	Bas Oude Munnink et al	https://www.gisaid.org	?	?	06/06/2020
Netherlands/ZuidHolland_209/2020	ncov	EPI_ISL_461381	?	2020-05-06	Europe	Netherlands	South Holland		Europe	Netherlands	South Holland	genome	29775	Human	?	?	20A	B.1.22	GH	Dutch COVID-19 response team	Erasmus Medical Center	Bas Oude Munnink et al	https://www.gisaid.org	?	?	06/06/2020
Netherlands/ZuidHolland_21/2020	ncov	EPI_ISL_414563	?	2020-03-03	Europe	Netherlands	South Holland		Europe	Netherlands	South Holland	genome	29772	Human	?	?	19A	B	L	Dutch COVID-19 response team	Erasmus Medical Center	David Nieuwenhuijse et al	https://www.gisaid.org	Rapid SARS-CoV-2 whole genome sequencing for informed public health decision making in the Netherlands	https://dx.doi.org/10.1038/s41591-020-0997-y	13/03/2020
Netherlands/ZuidHolland_211/2020	ncov	EPI_ISL_461383	?	2020-05-07	Europe	Netherlands	South Holland		Europe	Netherlands	South Holland	genome	29775	Human	?	?	20A	B.1.22	GH	Dutch COVID-19 response team	Erasmus Medical Center	Bas Oude Munnink et al	https://www.gisaid.org	?	?	06/06/2020
Netherlands/ZuidHolland_212/2020	ncov	EPI_ISL_461384	?	2020-05-07	Europe	Netherlands	South Holland		Europe	Netherlands	South Holland	genome	29775	Human	?	?	20A	B.1.22	GH	Dutch COVID-19 response team	Erasmus Medical Center	Bas Oude Munnink et al	https://www.gisaid.org	?	?	06/06/2020
Netherlands/ZuidHolland_213/2020	ncov	EPI_ISL_461385	?	2020-05-08	Europe	Netherlands	South Holland		Europe	Netherlands	South Holland	genome	29775	Human	?	?	20A	B.1.22	GH	Dutch COVID-19 response team	Erasmus Medical Center	Bas Oude Munnink et al	https://www.gisaid.org	?	?	06/06/2020
Netherlands/ZuidHolland_214/2020	ncov	EPI_ISL_461386	?	2020-05-08	Europe	Netherlands	South Holland		Europe	Netherlands	South Holland	genome	29775	Human	?	?	20A	B.1.22	GH	Dutch COVID-19 response team	Erasmus Medical Center	Bas Oude Munnink et al	https://www.gisaid.org	?	?	06/06/2020
Netherlands/ZuidHolland_215/2020	ncov	EPI_ISL_461387	?	2020-05-08	Europe	Netherlands	South Holland		Europe	Netherlands	South Holland	genome	29775	Human	?	?	20A	B.1.22	GH	Dutch COVID-19 response team	Erasmus Medical Center	Bas Oude Munnink et al	https://www.gisaid.org	?	?	06/06/2020
Netherlands/ZuidHolland_216/2020	ncov	EPI_ISL_461388	?	2020-05-08	Europe	Netherlands	South Holland		Europe	Netherlands	South Holland	genome	29775	Human	?	?	20A	B.1.22	GH	Dutch COVID-19 response team	Erasmus Medical Center	Bas Oude Munnink et al	https://www.gisaid.org	?	?	06/06/2020
Netherlands/ZuidHolland_217/2020	ncov	EPI_ISL_461389	?	2020-05-09	Europe	Netherlands	South Holland		Europe	Netherlands	South Holland	genome	29775	Human	?	?	20A	B.1.22	GH	Dutch COVID-19 response team	Erasmus Medical Center	Bas Oude Munnink et al	https://www.gisaid.org	?	?	06/06/2020
Netherlands/ZuidHolland_218/2020	ncov	EPI_ISL_461390	?	2020-05-09	Europe	Netherlands	South Holland		Europe	Netherlands	South Holland	genome	29775	Human	?	?	20A	B.1.22	GH	Dutch COVID-19 response team	Erasmus Medical Center	Bas Oude Munnink et al	https://www.gisaid.org	?	?	06/06/2020
Netherlands/ZuidHolland_219/2020	ncov	EPI_ISL_461391	?	2020-05-10	Europe	Netherlands	South Holland		Europe	Netherlands	South Holland	genome	29775	Human	?	?	20A	B.1.22	GH	Dutch COVID-19 response team	Erasmus Medical Center	Bas Oude Munnink et al	https://www.gisaid.org	?	?	06/06/2020
Netherlands/ZuidHolland_22/2020	ncov	EPI_ISL_414564	?	2020-03-08	Europe	Netherlands	South Holland		Europe	Netherlands	South Holland	genome	29775	Human	?	?	20B	B.1.1	GR	Dutch COVID-19 response team	Erasmus Medical Center	David Nieuwenhuijse et al	https://www.gisaid.org	Rapid SARS-CoV-2 whole genome sequencing for informed public health decision making in the Netherlands	https://dx.doi.org/10.1038/s41591-020-0997-y	13/03/2020
Netherlands/ZuidHolland_222/2020	ncov	EPI_ISL_461394	?	2020-05-11	Europe	Netherlands	South Holland		Europe	Netherlands	South Holland	genome	29775	Human	?	?	20A	B.1.22	GH	Dutch COVID-19 response team	Erasmus Medical Center	Bas Oude Munnink et al	https://www.gisaid.org	?	?	06/06/2020
Netherlands/ZuidHolland_224/2020	ncov	EPI_ISL_461396	?	2020-05-12	Europe	Netherlands	South Holland		Europe	Netherlands	South Holland	genome	29775	Human	?	?	20A	B.1.22	GH	Dutch COVID-19 response team	Erasmus Medical Center	Bas Oude Munnink et al	https://www.gisaid.org	?	?	06/06/2020
Netherlands/ZuidHolland_225/2020	ncov	EPI_ISL_461397	?	2020-05-14	Europe	Netherlands	South Holland		Europe	Netherlands	South Holland	genome	29775	Human	?	?	20A	B.1.22	GH	Dutch COVID-19 response team	Erasmus Medical Center	Bas Oude Munnink et al	https://www.gisaid.org	?	?	06/06/2020
Netherlands/ZuidHolland_226/2020	ncov	EPI_ISL_461398	?	2020-05-03	Europe	Netherlands	South Holland		Europe	Netherlands	South Holland	genome	29775	Human	?	?	20A	B.1.22	GH	Dutch COVID-19 response team	Erasmus Medical Center	Bas Oude Munnink et al	https://www.gisaid.org	?	?	06/06/2020
Netherlands/ZuidHolland_23/2020	ncov	EPI_ISL_414565	?	2020-03-09	Europe	Netherlands	South Holland		Europe	Netherlands	South Holland	genome	29775	Human	?	?	20B	B.1.1	GR	Dutch COVID-19 response team	Erasmus Medical Center	David Nieuwenhuijse et al	https://www.gisaid.org	Rapid SARS-CoV-2 whole genome sequencing for informed public health decision making in the Netherlands	https://dx.doi.org/10.1038/s41591-020-0997-y	13/03/2020
Netherlands/ZuidHolland_24/2020	ncov	EPI_ISL_414566	?	2020-03-06	Europe	Netherlands	South Holland		Europe	Netherlands	South Holland	genome	29775	Human	?	?	20B	B.1.1	GR	Dutch COVID-19 response team	Erasmus Medical Center	David Nieuwenhuijse et al	https://www.gisaid.org	Rapid SARS-CoV-2 whole genome sequencing for informed public health decision making in the Netherlands	https://dx.doi.org/10.1038/s41591-020-0997-y	13/03/2020
Netherlands/ZuidHolland_25/2020	ncov	EPI_ISL_415529	?	2020-03-09	Europe	Netherlands	South Holland		Europe	Netherlands	South Holland	genome	29786	Human	?	?	20B	B.1.1	GR	Dutch COVID-19 response team	Erasmus Medical Center	David Nieuwenhuijse et al	https://www.gisaid.org	Rapid SARS-CoV-2 whole genome sequencing for informed public health decision making in the Netherlands	https://dx.doi.org/10.1038/s41591-020-0997-y	17/03/2020
Netherlands/ZuidHolland_26/2020	ncov	EPI_ISL_415530	?	2020-03-09	Europe	Netherlands	South Holland		Europe	Netherlands	South Holland	genome	29786	Human	?	?	20B	B.1.1	GR	Dutch COVID-19 response team	Erasmus Medical Center	David Nieuwenhuijse et al	https://www.gisaid.org	Rapid SARS-CoV-2 whole genome sequencing for informed public health decision making in the Netherlands	https://dx.doi.org/10.1038/s41591-020-0997-y	17/03/2020
Netherlands/ZuidHolland_27/2020	ncov	EPI_ISL_415531	?	2020-03-09	Europe	Netherlands	South Holland		Europe	Netherlands	South Holland	genome	29786	Human	?	?	19A	B.3	L	Dutch COVID-19 response team	Erasmus Medical Center	David Nieuwenhuijse et al	https://www.gisaid.org	Rapid SARS-CoV-2 whole genome sequencing for informed public health decision making in the Netherlands	https://dx.doi.org/10.1038/s41591-020-0997-y	17/03/2020
Netherlands/ZuidHolland_28/2020	ncov	EPI_ISL_415532	?	2020-03-09	Europe	Netherlands	South Holland		Europe	Netherlands	South Holland	genome	29786	Human	?	?	20B	B.1.1	GR	Dutch COVID-19 response team	Erasmus Medical Center	David Nieuwenhuijse et al	https://www.gisaid.org	Rapid SARS-CoV-2 whole genome sequencing for informed public health decision making in the Netherlands	https://dx.doi.org/10.1038/s41591-020-0997-y	17/03/2020
Netherlands/ZuidHolland_29/2020	ncov	EPI_ISL_415533	?	2020-03-09	Europe	Netherlands	South Holland		Europe	Netherlands	South Holland	genome	29786	Human	?	?	20B	B.1.1	GR	Dutch COVID-19 response team	Erasmus Medical Center	David Nieuwenhuijse et al	https://www.gisaid.org	Rapid SARS-CoV-2 whole genome sequencing for informed public health decision making in the Netherlands	https://dx.doi.org/10.1038/s41591-020-0997-y	17/03/2020
Netherlands/ZuidHolland_30/2020	ncov	EPI_ISL_415534	?	2020-03-11	Europe	Netherlands	South Holland		Europe	Netherlands	South Holland	genome	29783	Human	?	?	20A	B.1.5	G	Dutch COVID-19 response team	Erasmus Medical Center	David Nieuwenhuijse et al	https://www.gisaid.org	Rapid SARS-CoV-2 whole genome sequencing for informed public health decision making in the Netherlands	https://dx.doi.org/10.1038/s41591-020-0997-y	17/03/2020
Netherlands/ZuidHolland_31/2020	ncov	EPI_ISL_415535	?	2020-03-12	Europe	Netherlands	South Holland		Europe	Netherlands	South Holland	genome	29786	Human	?	?	20A	B.1.8	G	Dutch COVID-19 response team	Erasmus Medical Center	David Nieuwenhuijse et al	https://www.gisaid.org	Rapid SARS-CoV-2 whole genome sequencing for informed public health decision making in the Netherlands	https://dx.doi.org/10.1038/s41591-020-0997-y	17/03/2020
Netherlands/ZuidHolland_32/2020	ncov	EPI_ISL_422904	?	2020-03-09	Europe	Netherlands	South Holland		Europe	Netherlands	South Holland	genome	29772	Human	?	?	19A	B.11	L	Dutch COVID-19 response team	Erasmus Medical Center	Bas Oude Munnink et al	https://www.gisaid.org	?	?	11/04/2020
Netherlands/ZuidHolland_33/2020	ncov	EPI_ISL_422905	?	2020-03-13	Europe	Netherlands	South Holland		Europe	Netherlands	South Holland	genome	29775	Human	?	?	19A	B.2	V	Dutch COVID-19 response team	Erasmus Medical Center	Bas Oude Munnink et al	https://www.gisaid.org	?	?	11/04/2020
Netherlands/ZuidHolland_34/2020	ncov	EPI_ISL_422906	?	2020-03-16	Europe	Netherlands	South Holland		Europe	Netherlands	South Holland	genome	29775	Human	?	?	20A	B.1.22	GH	Dutch COVID-19 response team	Erasmus Medical Center	Bas Oude Munnink et al	https://www.gisaid.org	?	?	11/04/2020
Netherlands/ZuidHolland_35/2020	ncov	EPI_ISL_422907	?	2020-03-17	Europe	Netherlands	South Holland		Europe	Netherlands	South Holland	genome	29775	Human	?	?	20A	B.1	G	Dutch COVID-19 response team	Erasmus Medical Center	Bas Oude Munnink et al	https://www.gisaid.org	?	?	11/04/2020
Netherlands/ZuidHolland_36/2020	ncov	EPI_ISL_422908	?	2020-03-17	Europe	Netherlands	South Holland		Europe	Netherlands	South Holland	genome	29775	Human	?	?	20A	B.1	G	Dutch COVID-19 response team	Erasmus Medical Center	Bas Oude Munnink et al	https://www.gisaid.org	?	?	11/04/2020
Netherlands/ZuidHolland_37/2020	ncov	EPI_ISL_422909	?	2020-03-17	Europe	Netherlands	South Holland		Europe	Netherlands	South Holland	genome	29775	Human	?	?	20A	B.1	G	Dutch COVID-19 response team	Erasmus Medical Center	Bas Oude Munnink et al	https://www.gisaid.org	?	?	11/04/2020
Netherlands/ZuidHolland_38/2020	ncov	EPI_ISL_422910	?	2020-03-17	Europe	Netherlands	South Holland		Europe	Netherlands	South Holland	genome	29775	Human	?	?	19A	B.2	V	Dutch COVID-19 response team	Erasmus Medical Center	Bas Oude Munnink et al	https://www.gisaid.org	?	?	11/04/2020
Netherlands/ZuidHolland_39/2020	ncov	EPI_ISL_422911	?	2020-03-17	Europe	Netherlands	South Holland		Europe	Netherlands	South Holland	genome	29775	Human	?	?	20C	B.1	GH	Dutch COVID-19 response team	Erasmus Medical Center	Bas Oude Munnink et al	https://www.gisaid.org	?	?	11/04/2020
Netherlands/ZuidHolland_40/2020	ncov	EPI_ISL_422912	?	2020-03-17	Europe	Netherlands	South Holland		Europe	Netherlands	South Holland	genome	29775	Human	?	?	20A	B.1	G	Dutch COVID-19 response team	Erasmus Medical Center	Bas Oude Munnink et al	https://www.gisaid.org	?	?	11/04/2020
Netherlands/ZuidHolland_41/2020	ncov	EPI_ISL_422913	?	2020-03-18	Europe	Netherlands	South Holland		Europe	Netherlands	South Holland	genome	29775	Human	?	?	20A	B.1	G	Dutch COVID-19 response team	Erasmus Medical Center	Bas Oude Munnink et al	https://www.gisaid.org	?	?	11/04/2020
Netherlands/ZuidHolland_42/2020	ncov	EPI_ISL_422914	?	2020-03-19	Europe	Netherlands	South Holland		Europe	Netherlands	South Holland	genome	29775	Human	?	?	20C	B.1.356	GH	Dutch COVID-19 response team	Erasmus Medical Center	Bas Oude Munnink et al	https://www.gisaid.org	?	?	11/04/2020
Netherlands/ZuidHolland_43/2020	ncov	EPI_ISL_422915	?	2020-03-19	Europe	Netherlands	South Holland		Europe	Netherlands	South Holland	genome	29775	Human	?	?	20B	B.1.1	GR	Dutch COVID-19 response team	Erasmus Medical Center	Bas Oude Munnink et al	https://www.gisaid.org	?	?	11/04/2020
Netherlands/ZuidHolland_44/2020	ncov	EPI_ISL_422916	?	2020-03-19	Europe	Netherlands	South Holland		Europe	Netherlands	South Holland	genome	29775	Human	?	?	20A	B.1	G	Dutch COVID-19 response team	Erasmus Medical Center	Bas Oude Munnink et al	https://www.gisaid.org	?	?	11/04/2020
Netherlands/ZuidHolland_45/2020	ncov	EPI_ISL_422917	?	2020-03-19	Europe	Netherlands	South Holland		Europe	Netherlands	South Holland	genome	29775	Human	?	?	20A	B.1	G	Dutch COVID-19 response team	Erasmus Medical Center	Bas Oude Munnink et al	https://www.gisaid.org	?	?	11/04/2020
Netherlands/ZuidHolland_47/2020	ncov	EPI_ISL_422918	?	2020-03-19	Europe	Netherlands	South Holland		Europe	Netherlands	South Holland	genome	29772	Human	?	?	19A	B	L	Dutch COVID-19 response team	Erasmus Medical Center	Bas Oude Munnink et al	https://www.gisaid.org	?	?	11/04/2020
Netherlands/ZuidHolland_48/2020	ncov	EPI_ISL_422919	?	2020-03-19	Europe	Netherlands	South Holland		Europe	Netherlands	South Holland	genome	29772	Human	?	?	19A	B.11	L	Dutch COVID-19 response team	Erasmus Medical Center	Bas Oude Munnink et al	https://www.gisaid.org	?	?	11/04/2020
Netherlands/ZuidHolland_5/2020	ncov	EPI_ISL_414465	?	2020-03-04	Europe	Netherlands	South Holland		Europe	Netherlands	South Holland	genome	29786	Human	?	?	20A	B.1.5	G	Dutch COVID-19 response team	Erasmus Medical Center	David Nieuwenhuijse et al	https://www.gisaid.org	Rapid SARS-CoV-2 whole genome sequencing for informed public health decision making in the Netherlands	https://dx.doi.org/10.1038/s41591-020-0997-y	12/03/2020
Netherlands/ZuidHolland_52/2020	ncov	EPI_ISL_422920	?	2020-03-19	Europe	Netherlands	South Holland		Europe	Netherlands	South Holland	genome	29775	Human	?	?	20A	B.1	G	Dutch COVID-19 response team	Erasmus Medical Center	Bas Oude Munnink et al	https://www.gisaid.org	?	?	11/04/2020
Netherlands/ZuidHolland_53/2020	ncov	EPI_ISL_422921	?	2020-03-23	Europe	Netherlands	South Holland		Europe	Netherlands	South Holland	genome	29773	Human	?	?	20A	B.1.5	G	Dutch COVID-19 response team	Erasmus Medical Center	Bas Oude Munnink et al	https://www.gisaid.org	?	?	11/04/2020
Netherlands/ZuidHolland_54/2020	ncov	EPI_ISL_422922	?	2020-03-23	Europe	Netherlands	South Holland		Europe	Netherlands	South Holland	genome	29775	Human	?	?	20A	B.1.5	G	Dutch COVID-19 response team	Erasmus Medical Center	Bas Oude Munnink et al	https://www.gisaid.org	?	?	11/04/2020
Netherlands/ZuidHolland_55/2020	ncov	EPI_ISL_422923	?	2020-03-23	Europe	Netherlands	South Holland		Europe	Netherlands	South Holland	genome	29775	Human	?	?	20A	B.1	G	Dutch COVID-19 response team	Erasmus Medical Center	Bas Oude Munnink et al	https://www.gisaid.org	?	?	11/04/2020
Netherlands/ZuidHolland_56/2020	ncov	EPI_ISL_422924	?	2020-03-23	Europe	Netherlands	South Holland		Europe	Netherlands	South Holland	genome	29775	Human	?	?	20A	B.1.22	GH	Dutch COVID-19 response team	Erasmus Medical Center	Bas Oude Munnink et al	https://www.gisaid.org	?	?	11/04/2020
Netherlands/ZuidHolland_57/2020	ncov	EPI_ISL_422925	?	2020-03-23	Europe	Netherlands	South Holland		Europe	Netherlands	South Holland	genome	29775	Human	?	?	20A	B.1.8	G	Dutch COVID-19 response team	Erasmus Medical Center	Bas Oude Munnink et al	https://www.gisaid.org	?	?	11/04/2020
Netherlands/ZuidHolland_58/2020	ncov	EPI_ISL_422926	?	2020-03-23	Europe	Netherlands	South Holland		Europe	Netherlands	South Holland	genome	29775	Human	?	?	20A	B.1	G	Dutch COVID-19 response team	Erasmus Medical Center	Bas Oude Munnink et al	https://www.gisaid.org	?	?	11/04/2020
Netherlands/ZuidHolland_59/2020	ncov	EPI_ISL_422927	?	2020-03-23	Europe	Netherlands	South Holland		Europe	Netherlands	South Holland	genome	29775	Human	?	?	20A	B.1	G	Dutch COVID-19 response team	Erasmus Medical Center	Bas Oude Munnink et al	https://www.gisaid.org	?	?	11/04/2020
Netherlands/ZuidHolland_6/2020	ncov	EPI_ISL_414466	?	2020-03-04	Europe	Netherlands	South Holland		Europe	Netherlands	South Holland	genome	29786	Human	?	?	20B	B.1.1	GR	Dutch COVID-19 response team	Erasmus Medical Center	David Nieuwenhuijse et al	https://www.gisaid.org	Rapid SARS-CoV-2 whole genome sequencing for informed public health decision making in the Netherlands	https://dx.doi.org/10.1038/s41591-020-0997-y	12/03/2020
Netherlands/ZuidHolland_60/2020	ncov	EPI_ISL_422928	?	2020-03-23	Europe	Netherlands	South Holland		Europe	Netherlands	South Holland	genome	29775	Human	?	?	20A	B.1	G	Dutch COVID-19 response team	Erasmus Medical Center	Bas Oude Munnink et al	https://www.gisaid.org	?	?	11/04/2020
Netherlands/ZuidHolland_61/2020	ncov	EPI_ISL_422929	?	2020-03-23	Europe	Netherlands	South Holland		Europe	Netherlands	South Holland	genome	29773	Human	?	?	20A	B.1	G	Dutch COVID-19 response team	Erasmus Medical Center	Bas Oude Munnink et al	https://www.gisaid.org	?	?	11/04/2020
Netherlands/ZuidHolland_62/2020	ncov	EPI_ISL_422930	?	2020-03-23	Europe	Netherlands	South Holland		Europe	Netherlands	South Holland	genome	29775	Human	?	?	20A	B.1.5	G	Dutch COVID-19 response team	Erasmus Medical Center	Bas Oude Munnink et al	https://www.gisaid.org	?	?	11/04/2020
Netherlands/ZuidHolland_63/2020	ncov	EPI_ISL_422931	?	2020-03-23	Europe	Netherlands	South Holland		Europe	Netherlands	South Holland	genome	29766	Human	?	?	19A	B.11	L	Dutch COVID-19 response team	Erasmus Medical Center	Bas Oude Munnink et al	https://www.gisaid.org	?	?	11/04/2020
Netherlands/ZuidHolland_64/2020	ncov	EPI_ISL_422932	?	2020-03-23	Europe	Netherlands	South Holland		Europe	Netherlands	South Holland	genome	29770	Human	?	?	20C	B.1	GH	Dutch COVID-19 response team	Erasmus Medical Center	Bas Oude Munnink et al	https://www.gisaid.org	?	?	11/04/2020
Netherlands/ZuidHolland_65/2020	ncov	EPI_ISL_422933	?	2020-03-23	Europe	Netherlands	South Holland		Europe	Netherlands	South Holland	genome	29770	Human	?	?	20B	B.1.1	GR	Dutch COVID-19 response team	Erasmus Medical Center	Bas Oude Munnink et al	https://www.gisaid.org	?	?	11/04/2020
Netherlands/ZuidHolland_66/2020	ncov	EPI_ISL_422934	?	2020-03-23	Europe	Netherlands	South Holland		Europe	Netherlands	South Holland	genome	29775	Human	?	?	20A	B.1	G	Dutch COVID-19 response team	Erasmus Medical Center	Bas Oude Munnink et al	https://www.gisaid.org	?	?	11/04/2020
Netherlands/ZuidHolland_67/2020	ncov	EPI_ISL_422935	?	2020-03-23	Europe	Netherlands	South Holland		Europe	Netherlands	South Holland	genome	29775	Human	?	?	20A	B.1	G	Dutch COVID-19 response team	Erasmus Medical Center	Bas Oude Munnink et al	https://www.gisaid.org	?	?	11/04/2020
Netherlands/ZuidHolland_68/2020	ncov	EPI_ISL_422936	?	2020-03-24	Europe	Netherlands	South Holland		Europe	Netherlands	South Holland	genome	29775	Human	?	?	20A	B.1	G	Dutch COVID-19 response team	Erasmus Medical Center	Bas Oude Munnink et al	https://www.gisaid.org	?	?	11/04/2020
Netherlands/ZuidHolland_69/2020	ncov	EPI_ISL_422937	?	2020-03-24	Europe	Netherlands	South Holland		Europe	Netherlands	South Holland	genome	29775	Human	?	?	20B	B.1.1.1	GR	Dutch COVID-19 response team	Erasmus Medical Center	Bas Oude Munnink et al	https://www.gisaid.org	?	?	11/04/2020
Netherlands/ZuidHolland_7/2020	ncov	EPI_ISL_414467	?	2020-03-05	Europe	Netherlands	South Holland		Europe	Netherlands	South Holland	genome	29780	Human	?	?	19A	B	L	Dutch COVID-19 response team	Erasmus Medical Center	David Nieuwenhuijse et al	https://www.gisaid.org	Rapid SARS-CoV-2 whole genome sequencing for informed public health decision making in the Netherlands	https://dx.doi.org/10.1038/s41591-020-0997-y	12/03/2020
Netherlands/ZuidHolland_70/2020	ncov	EPI_ISL_422938	?	2020-03-24	Europe	Netherlands	South Holland		Europe	Netherlands	South Holland	genome	29775	Human	?	?	20A	B.1.5.2	G	Dutch COVID-19 response team	Erasmus Medical Center	Bas Oude Munnink et al	https://www.gisaid.org	?	?	11/04/2020
Netherlands/ZuidHolland_71/2020	ncov	EPI_ISL_422939	?	2020-03-24	Europe	Netherlands	South Holland		Europe	Netherlands	South Holland	genome	29775	Human	?	?	20A	B.1.5	G	Dutch COVID-19 response team	Erasmus Medical Center	Bas Oude Munnink et al	https://www.gisaid.org	?	?	11/04/2020
Netherlands/ZuidHolland_72/2020	ncov	EPI_ISL_422940	?	2020-03-24	Europe	Netherlands	South Holland		Europe	Netherlands	South Holland	genome	29775	Human	?	?	20B	B.1.1	GR	Dutch COVID-19 response team	Erasmus Medical Center	Bas Oude Munnink et al	https://www.gisaid.org	?	?	11/04/2020
Netherlands/ZuidHolland_73/2020	ncov	EPI_ISL_422941	?	2020-03-24	Europe	Netherlands	South Holland		Europe	Netherlands	South Holland	genome	29775	Human	?	?	20A	B.1	G	Dutch COVID-19 response team	Erasmus Medical Center	Bas Oude Munnink et al	https://www.gisaid.org	?	?	11/04/2020
Netherlands/ZuidHolland_74/2020	ncov	EPI_ISL_422942	?	2020-03-26	Europe	Netherlands	South Holland		Europe	Netherlands	South Holland	genome	29775	Human	?	?	20A	B.1.5	G	Dutch COVID-19 response team	Erasmus Medical Center	Bas Oude Munnink et al	https://www.gisaid.org	?	?	11/04/2020
Netherlands/ZuidHolland_75/2020	ncov	EPI_ISL_422943	?	2020-03-26	Europe	Netherlands	South Holland		Europe	Netherlands	South Holland	genome	29775	Human	?	?	20A	B.1.5.2	G	Dutch COVID-19 response team	Erasmus Medical Center	Bas Oude Munnink et al	https://www.gisaid.org	?	?	11/04/2020
Netherlands/ZuidHolland_76/2020	ncov	EPI_ISL_422944	?	2020-03-26	Europe	Netherlands	South Holland		Europe	Netherlands	South Holland	genome	29775	Human	?	?	20A	B.1.157	G	Dutch COVID-19 response team	Erasmus Medical Center	Bas Oude Munnink et al	https://www.gisaid.org	?	?	11/04/2020
Netherlands/ZuidHolland_77/2020	ncov	EPI_ISL_422945	?	2020-03-26	Europe	Netherlands	South Holland		Europe	Netherlands	South Holland	genome	29761	Human	?	?	20A	B.1.22	GH	Dutch COVID-19 response team	Erasmus Medical Center	Bas Oude Munnink et al	https://www.gisaid.org	?	?	11/04/2020
Netherlands/ZuidHolland_78/2020	ncov	EPI_ISL_422946	?	2020-03-26	Europe	Netherlands	South Holland		Europe	Netherlands	South Holland	genome	29775	Human	?	?	20C	B.1	GH	Dutch COVID-19 response team	Erasmus Medical Center	Bas Oude Munnink et al	https://www.gisaid.org	?	?	11/04/2020
Netherlands/ZuidHolland_79/2020	ncov	EPI_ISL_422947	?	2020-03-26	Europe	Netherlands	South Holland		Europe	Netherlands	South Holland	genome	29775	Human	?	?	20C	B.1	GH	Dutch COVID-19 response team	Erasmus Medical Center	Bas Oude Munnink et al	https://www.gisaid.org	?	?	11/04/2020
Netherlands/ZuidHolland_8/2020	ncov	EPI_ISL_414468	?	2020-03-06	Europe	Netherlands	South Holland		Europe	Netherlands	South Holland	genome	29786	Human	?	?	19A	B	V	Dutch COVID-19 response team	Erasmus Medical Center	David Nieuwenhuijse et al	https://www.gisaid.org	Rapid SARS-CoV-2 whole genome sequencing for informed public health decision making in the Netherlands	https://dx.doi.org/10.1038/s41591-020-0997-y	12/03/2020
Netherlands/ZuidHolland_80/2020	ncov	EPI_ISL_422948	?	2020-03-27	Europe	Netherlands	South Holland		Europe	Netherlands	South Holland	genome	29775	Human	?	?	20A	B.1	G	Dutch COVID-19 response team	Erasmus Medical Center	Bas Oude Munnink et al	https://www.gisaid.org	?	?	11/04/2020
Netherlands/ZuidHolland_81/2020	ncov	EPI_ISL_422949	?	2020-03-27	Europe	Netherlands	South Holland		Europe	Netherlands	South Holland	genome	29775	Human	?	?	19A	B	V	Dutch COVID-19 response team	Erasmus Medical Center	Bas Oude Munnink et al	https://www.gisaid.org	?	?	11/04/2020
Netherlands/ZuidHolland_82/2020	ncov	EPI_ISL_422950	?	2020-03-27	Europe	Netherlands	South Holland		Europe	Netherlands	South Holland	genome	29775	Human	?	?	20A	B.1.190	G	Dutch COVID-19 response team	Erasmus Medical Center	Bas Oude Munnink et al	https://www.gisaid.org	?	?	11/04/2020
Netherlands/ZuidHolland_83/2020	ncov	EPI_ISL_422951	?	2020-03-27	Europe	Netherlands	South Holland		Europe	Netherlands	South Holland	genome	29775	Human	?	?	20B	B.1.1	GR	Dutch COVID-19 response team	Erasmus Medical Center	Bas Oude Munnink et al	https://www.gisaid.org	?	?	11/04/2020
Netherlands/ZuidHolland_84/2020	ncov	EPI_ISL_422952	?	2020-03-27	Europe	Netherlands	South Holland		Europe	Netherlands	South Holland	genome	29775	Human	?	?	20A	B.1.8	G	Dutch COVID-19 response team	Erasmus Medical Center	Bas Oude Munnink et al	https://www.gisaid.org	?	?	11/04/2020
Netherlands/ZuidHolland_85/2020	ncov	EPI_ISL_422953	?	2020-03-27	Europe	Netherlands	South Holland		Europe	Netherlands	South Holland	genome	29477	Human	?	?	19A	B.11	O	Dutch COVID-19 response team	Erasmus Medical Center	Bas Oude Munnink et al	https://www.gisaid.org	?	?	11/04/2020
Netherlands/ZuidHolland_86/2020	ncov	EPI_ISL_422954	?	2020-03-27	Europe	Netherlands	South Holland		Europe	Netherlands	South Holland	genome	29770	Human	?	?	20C	B.1	GH	Dutch COVID-19 response team	Erasmus Medical Center	Bas Oude Munnink et al	https://www.gisaid.org	?	?	11/04/2020
Netherlands/ZuidHolland_88/2020	ncov	EPI_ISL_422955	?	2020-03-27	Europe	Netherlands	South Holland		Europe	Netherlands	South Holland	genome	29773	Human	?	?	20A	B.1.190	G	Dutch COVID-19 response team	Erasmus Medical Center	Bas Oude Munnink et al	https://www.gisaid.org	?	?	11/04/2020
Netherlands/ZuidHolland_89/2020	ncov	EPI_ISL_422956	?	2020-03-27	Europe	Netherlands	South Holland		Europe	Netherlands	South Holland	genome	29772	Human	?	?	20A	B.1.22	GH	Dutch COVID-19 response team	Erasmus Medical Center	Bas Oude Munnink et al	https://www.gisaid.org	?	?	11/04/2020
Netherlands/ZuidHolland_9/2020	ncov	EPI_ISL_414445	?	2020-03-03	Europe	Netherlands	South Holland		Europe	Netherlands	South Holland	genome	29786	Human	?	?	20A	B.1	G	Dutch COVID-19 response team	Erasmus Medical Center	David Nieuwenhuijse et al	https://www.gisaid.org	Rapid SARS-CoV-2 whole genome sequencing for informed public health decision making in the Netherlands	https://dx.doi.org/10.1038/s41591-020-0997-y	12/03/2020
Netherlands/ZuidHolland_90/2020	ncov	EPI_ISL_422957	?	2020-03-29	Europe	Netherlands	South Holland		Europe	Netherlands	South Holland	genome	29775	Human	?	?	20A	B.1.190	G	Dutch COVID-19 response team	Erasmus Medical Center	Bas Oude Munnink et al	https://www.gisaid.org	?	?	11/04/2020
Netherlands/ZuidHolland_91/2020	ncov	EPI_ISL_422958	?	2020-03-29	Europe	Netherlands	South Holland		Europe	Netherlands	South Holland	genome	29775	Human	?	?	20A	B.1.5.2	G	Dutch COVID-19 response team	Erasmus Medical Center	Bas Oude Munnink et al	https://www.gisaid.org	?	?	11/04/2020
Netherlands/ZuidHolland_92/2020	ncov	EPI_ISL_422959	?	2020-03-29	Europe	Netherlands	South Holland		Europe	Netherlands	South Holland	genome	29775	Human	?	?	20C	B.1	GH	Dutch COVID-19 response team	Erasmus Medical Center	Bas Oude Munnink et al	https://www.gisaid.org	?	?	11/04/2020
Netherlands/ZuidHolland_93/2020	ncov	EPI_ISL_422960	?	2020-03-29	Europe	Netherlands	South Holland		Europe	Netherlands	South Holland	genome	29775	Human	?	?	20A	B.1.8	G	Dutch COVID-19 response team	Erasmus Medical Center	Bas Oude Munnink et al	https://www.gisaid.org	?	?	11/04/2020
Netherlands/ZuidHolland_94/2020	ncov	EPI_ISL_422630	?	2020-03-31	Europe	Netherlands	South Holland		Europe	Netherlands	South Holland	genome	29772	Human	?	?	19A	B.11	L	Dutch COVID-19 response team	Erasmus Medical Center	Bas Oude Munnink et al	https://www.gisaid.org	?	?	11/04/2020
Netherlands/ZuidHolland_95/2020	ncov	EPI_ISL_422631	?	2020-03-31	Europe	Netherlands	South Holland		Europe	Netherlands	South Holland	genome	29772	Human	?	?	19A	B.11	L	Dutch COVID-19 response team	Erasmus Medical Center	Bas Oude Munnink et al	https://www.gisaid.org	?	?	11/04/2020
Netherlands/ZuidHolland_96/2020	ncov	EPI_ISL_422632	?	2020-03-30	Europe	Netherlands	South Holland		Europe	Netherlands	South Holland	genome	29775	Human	?	?	20A	B.1.8	G	Dutch COVID-19 response team	Erasmus Medical Center	Bas Oude Munnink et al	https://www.gisaid.org	?	?	11/04/2020
Netherlands/ZuidHolland_97/2020	ncov	EPI_ISL_422633	?	2020-03-31	Europe	Netherlands	South Holland		Europe	Netherlands	South Holland	genome	29775	Human	?	?	20A	B.1	G	Dutch COVID-19 response team	Erasmus Medical Center	Bas Oude Munnink et al	https://www.gisaid.org	?	?	11/04/2020
Netherlands/ZuidHolland_98/2020	ncov	EPI_ISL_422634	?	2020-03-31	Europe	Netherlands	South Holland		Europe	Netherlands	South Holland	genome	29775	Human	?	?	20A	B.1.5	G	Dutch COVID-19 response team	Erasmus Medical Center	Bas Oude Munnink et al	https://www.gisaid.org	?	?	11/04/2020
Netherlands/ZuidHolland_99/2020	ncov	EPI_ISL_422635	?	2020-03-31	Europe	Netherlands	South Holland		Europe	Netherlands	South Holland	genome	29775	Human	?	?	20A	B.1.8	G	Dutch COVID-19 response team	Erasmus Medical Center	Bas Oude Munnink et al	https://www.gisaid.org	?	?	11/04/2020
Netherlands/dog/un-EMC-1/2020	ncov	EPI_ISL_722296	?	2020-10-20	Europe	Netherlands	Netherlands		Europe	Netherlands	Netherlands	genome	29775	Human	?	?	20A.EU1	B.1.177	GV	Dutch COVID-19 response team	Erasmus Medical Center	Bas Oude Munnink et al	https://www.gisaid.org	?	?	21/12/2020
Netherlands/un-EMC-711/2020	ncov	EPI_ISL_523466	?	2020-05-27	Europe	Netherlands	Netherlands		Europe	Netherlands	Netherlands	genome	29775	Human	?	?	20A	B.1.22	GH	Dutch COVID-19 response team	Erasmus Medical Center	Bas Oude Munnink et al	https://www.gisaid.org	?	?	26/08/2020
Netherlands/un-EMC-712/2020	ncov	EPI_ISL_523467	?	2020-05-09	Europe	Netherlands	Netherlands		Europe	Netherlands	Netherlands	genome	29775	Human	?	?	20A	B.1.22	GH	Dutch COVID-19 response team	Erasmus Medical Center	Bas Oude Munnink et al	https://www.gisaid.org	?	?	26/08/2020
Netherlands/un-EMC-713/2020	ncov	EPI_ISL_523468	?	2020-04-28	Europe	Netherlands	Netherlands		Europe	Netherlands	Netherlands	genome	29775	Human	?	?	20A	B.1.22	GH	Dutch COVID-19 response team	Erasmus Medical Center	Bas Oude Munnink et al	https://www.gisaid.org	?	?	26/08/2020
Netherlands/un-EMC-714/2020	ncov	EPI_ISL_523469	?	2020-05-06	Europe	Netherlands	Netherlands		Europe	Netherlands	Netherlands	genome	29775	Human	?	?	20B	B.1.1	GR	Dutch COVID-19 response team	Erasmus Medical Center	Bas Oude Munnink et al	https://www.gisaid.org	?	?	26/08/2020
Netherlands/un-EMC-715/2020	ncov	EPI_ISL_523470	?	2020-03-15	Europe	Netherlands	Netherlands		Europe	Netherlands	Netherlands	genome	29775	Human	?	?	20A	B.1.22	GH	Dutch COVID-19 response team	Erasmus Medical Center	Bas Oude Munnink et al	https://www.gisaid.org	?	?	26/08/2020
Netherlands/un-EMC-716/2020	ncov	EPI_ISL_523471	?	2020-03-19	Europe	Netherlands	Netherlands		Europe	Netherlands	Netherlands	genome	29772	Human	?	?	19A	B.11	L	Dutch COVID-19 response team	Erasmus Medical Center	Bas Oude Munnink et al	https://www.gisaid.org	?	?	26/08/2020
Netherlands/un-EMC-717/2020	ncov	EPI_ISL_523472	?	2020-03-19	Europe	Netherlands	Netherlands		Europe	Netherlands	Netherlands	genome	29775	Human	?	?	20A	B.1.22	GH	Dutch COVID-19 response team	Erasmus Medical Center	Bas Oude Munnink et al	https://www.gisaid.org	?	?	26/08/2020
Netherlands/un-EMC-718/2020	ncov	EPI_ISL_523473	?	2020-03-20	Europe	Netherlands	Netherlands		Europe	Netherlands	Netherlands	genome	29775	Human	?	?	20A	B.1.157	G	Dutch COVID-19 response team	Erasmus Medical Center	Bas Oude Munnink et al	https://www.gisaid.org	?	?	26/08/2020
Netherlands/un-EMC-719/2020	ncov	EPI_ISL_523474	?	2020-03-20	Europe	Netherlands	Netherlands		Europe	Netherlands	Netherlands	genome	29775	Human	?	?	20A	B.1.78	G	Dutch COVID-19 response team	Erasmus Medical Center	Bas Oude Munnink et al	https://www.gisaid.org	?	?	26/08/2020
Netherlands/un-EMC-720/2020	ncov	EPI_ISL_523475	?	2020-03-28	Europe	Netherlands	Netherlands		Europe	Netherlands	Netherlands	genome	29775	Human	?	?	20A	B.1	G	Dutch COVID-19 response team	Erasmus Medical Center	Bas Oude Munnink et al	https://www.gisaid.org	?	?	26/08/2020
Netherlands/un-EMC-721/2020	ncov	EPI_ISL_523476	?	2020-03-31	Europe	Netherlands	Netherlands		Europe	Netherlands	Netherlands	genome	29775	Human	?	?	20A	B.1.5.2	G	Dutch COVID-19 response team	Erasmus Medical Center	Bas Oude Munnink et al	https://www.gisaid.org	?	?	26/08/2020
Netherlands/un-EMC-722/2020	ncov	EPI_ISL_523477	?	2020-04-05	Europe	Netherlands	Netherlands		Europe	Netherlands	Netherlands	genome	29775	Human	?	?	20A	B.1	G	Dutch COVID-19 response team	Erasmus Medical Center	Bas Oude Munnink et al	https://www.gisaid.org	?	?	26/08/2020
Netherlands/un-EMC-723/2020	ncov	EPI_ISL_523478	?	2020-04-06	Europe	Netherlands	Netherlands		Europe	Netherlands	Netherlands	genome	29775	Human	?	?	20A	B.1.22	GH	Dutch COVID-19 response team	Erasmus Medical Center	Bas Oude Munnink et al	https://www.gisaid.org	?	?	26/08/2020
Netherlands/un-EMC-724/2020	ncov	EPI_ISL_523479	?	2020-04-13	Europe	Netherlands	Netherlands		Europe	Netherlands	Netherlands	genome	29775	Human	?	?	20A	B.1	G	Dutch COVID-19 response team	Erasmus Medical Center	Bas Oude Munnink et al	https://www.gisaid.org	?	?	26/08/2020
Netherlands/un-EMC-725/2020	ncov	EPI_ISL_523480	?	2020-04-13	Europe	Netherlands	Netherlands		Europe	Netherlands	Netherlands	genome	29775	Human	?	?	20C	B.1	GH	Dutch COVID-19 response team	Erasmus Medical Center	Bas Oude Munnink et al	https://www.gisaid.org	?	?	26/08/2020
Netherlands/un-EMC-726/2020	ncov	EPI_ISL_523481	?	2020-04-14	Europe	Netherlands	Netherlands		Europe	Netherlands	Netherlands	genome	29472	Human	?	?	20C	B.1	GH	Dutch COVID-19 response team	Erasmus Medical Center	Bas Oude Munnink et al	https://www.gisaid.org	?	?	26/08/2020
Netherlands/un-EMC-727/2020	ncov	EPI_ISL_523482	?	2020-04-16	Europe	Netherlands	Netherlands		Europe	Netherlands	Netherlands	genome	29472	Human	?	?	20C	B.1	GH	Dutch COVID-19 response team	Erasmus Medical Center	Bas Oude Munnink et al	https://www.gisaid.org	?	?	26/08/2020
Netherlands/un-EMC-728/2020	ncov	EPI_ISL_523483	?	2020-04-20	Europe	Netherlands	Netherlands		Europe	Netherlands	Netherlands	genome	29775	Human	?	?	20B	B.1.1	GR	Dutch COVID-19 response team	Erasmus Medical Center	Bas Oude Munnink et al	https://www.gisaid.org	?	?	26/08/2020
Netherlands/un-EMC-729/2020	ncov	EPI_ISL_523484	?	2020-04-22	Europe	Netherlands	Netherlands		Europe	Netherlands	Netherlands	genome	29775	Human	?	?	20A	B.1.78	G	Dutch COVID-19 response team	Erasmus Medical Center	Bas Oude Munnink et al	https://www.gisaid.org	?	?	26/08/2020
Netherlands/un-EMC-730/2020	ncov	EPI_ISL_523485	?	2020-04-23	Europe	Netherlands	Netherlands		Europe	Netherlands	Netherlands	genome	29775	Human	?	?	20A	B.1.5.6	G	Dutch COVID-19 response team	Erasmus Medical Center	Bas Oude Munnink et al	https://www.gisaid.org	?	?	26/08/2020
Netherlands/un-EMC-731/2020	ncov	EPI_ISL_523486	?	2020-06-15	Europe	Netherlands	Netherlands		Europe	Netherlands	Netherlands	genome	29775	Human	?	?	20A	B.1.22	GH	Dutch COVID-19 response team	Erasmus Medical Center	Bas Oude Munnink et al	https://www.gisaid.org	?	?	26/08/2020
Netherlands/un-EMC-732/2020	ncov	EPI_ISL_523487	?	2020-06-12	Europe	Netherlands	Netherlands		Europe	Netherlands	Netherlands	genome	29775	Human	?	?	20B	B.1.1	GR	Dutch COVID-19 response team	Erasmus Medical Center	Bas Oude Munnink et al	https://www.gisaid.org	?	?	26/08/2020
Netherlands/un-EMC-733/2020	ncov	EPI_ISL_523488	?	2020-03-23	Europe	Netherlands	Netherlands		Europe	Netherlands	Netherlands	genome	29775	Human	?	?	20A	B.1	G	Dutch COVID-19 response team	Erasmus Medical Center	Bas Oude Munnink et al	https://www.gisaid.org	?	?	26/08/2020
Netherlands/un-EMC-734/2020	ncov	EPI_ISL_523489	?	2020-03-24	Europe	Netherlands	Netherlands		Europe	Netherlands	Netherlands	genome	29775	Human	?	?	20A	B.1	G	Dutch COVID-19 response team	Erasmus Medical Center	Bas Oude Munnink et al	https://www.gisaid.org	?	?	26/08/2020
Netherlands/un-EMC-735/2020	ncov	EPI_ISL_523490	?	2020-03-14	Europe	Netherlands	Netherlands		Europe	Netherlands	Netherlands	genome	29772	Human	?	?	19A	B.11	L	Dutch COVID-19 response team	Erasmus Medical Center	Bas Oude Munnink et al	https://www.gisaid.org	?	?	26/08/2020
Netherlands/un-EMC-736/2020	ncov	EPI_ISL_523491	?	2020-06-07	Europe	Netherlands	Netherlands		Europe	Netherlands	Netherlands	genome	29775	Human	?	?	20B	B.1.1	GR	Dutch COVID-19 response team	Erasmus Medical Center	Bas Oude Munnink et al	https://www.gisaid.org	?	?	26/08/2020
Netherlands/un-EMC-737/2020	ncov	EPI_ISL_523492	?	2020-06-16	Europe	Netherlands	Netherlands		Europe	Netherlands	Netherlands	genome	29460	Human	?	?	20B	B.1.1.282	GR	Dutch COVID-19 response team	Erasmus Medical Center	Bas Oude Munnink et al	https://www.gisaid.org	?	?	26/08/2020
Netherlands/un-EMC-738/2020	ncov	EPI_ISL_523493	?	2020-06-10	Europe	Netherlands	Netherlands		Europe	Netherlands	Netherlands	genome	29775	Human	?	?	20A	B.1.22	GH	Dutch COVID-19 response team	Erasmus Medical Center	Bas Oude Munnink et al	https://www.gisaid.org	?	?	26/08/2020
Netherlands/un-EMC-739/2020	ncov	EPI_ISL_523494	?	2020-06-10	Europe	Netherlands	Netherlands		Europe	Netherlands	Netherlands	genome	29775	Human	?	?	20A	B.1.22	GH	Dutch COVID-19 response team	Erasmus Medical Center	Bas Oude Munnink et al	https://www.gisaid.org	?	?	26/08/2020
Netherlands/un-EMC-740/2020	ncov	EPI_ISL_523495	?	2020-04-29	Europe	Netherlands	Netherlands		Europe	Netherlands	Netherlands	genome	29775	Human	?	?	20B	B.1.1.10	GR	Dutch COVID-19 response team	Erasmus Medical Center	Bas Oude Munnink et al	https://www.gisaid.org	?	?	26/08/2020
Netherlands/un-EMC-741/2020	ncov	EPI_ISL_523496	?	2020-04-30	Europe	Netherlands	Netherlands		Europe	Netherlands	Netherlands	genome	29472	Human	?	?	20B	B.1.1.291	GR	Dutch COVID-19 response team	Erasmus Medical Center	Bas Oude Munnink et al	https://www.gisaid.org	?	?	26/08/2020
Netherlands/un-EMC-742/2020	ncov	EPI_ISL_523497	?	2020-05-06	Europe	Netherlands	Netherlands		Europe	Netherlands	Netherlands	genome	29775	Human	?	?	20A	B.1.220	G	Dutch COVID-19 response team	Erasmus Medical Center	Bas Oude Munnink et al	https://www.gisaid.org	?	?	26/08/2020
Netherlands/un-EMC-743/2020	ncov	EPI_ISL_523498	?	2020-05-08	Europe	Netherlands	Netherlands		Europe	Netherlands	Netherlands	genome	29775	Human	?	?	20A	B.1.8	G	Dutch COVID-19 response team	Erasmus Medical Center	Bas Oude Munnink et al	https://www.gisaid.org	?	?	26/08/2020
Netherlands/un-EMC-744/2020	ncov	EPI_ISL_523499	?	2020-05-13	Europe	Netherlands	Netherlands		Europe	Netherlands	Netherlands	genome	29772	Human	?	?	19A	B.11	L	Dutch COVID-19 response team	Erasmus Medical Center	Bas Oude Munnink et al	https://www.gisaid.org	?	?	26/08/2020
Netherlands/un-EMC-745/2020	ncov	EPI_ISL_523501	?	2020-05-19	Europe	Netherlands	Netherlands		Europe	Netherlands	Netherlands	genome	29775	Human	?	?	20A	B.1.5	G	Dutch COVID-19 response team	Erasmus Medical Center	Bas Oude Munnink et al	https://www.gisaid.org	?	?	26/08/2020
Netherlands/un-EMC-746/2020	ncov	EPI_ISL_523502	?	2020-06-11	Europe	Netherlands	Netherlands		Europe	Netherlands	Netherlands	genome	29775	Human	?	?	20B	L.2	GR	Dutch COVID-19 response team	Erasmus Medical Center	Bas Oude Munnink et al	https://www.gisaid.org	?	?	26/08/2020
Netherlands/un-EMC-747/2020	ncov	EPI_ISL_523503	?	2020-03-01	Europe	Netherlands	Netherlands		Europe	Netherlands	Netherlands	genome	29772	Human	?	?	19A	B.11	L	Dutch COVID-19 response team	Erasmus Medical Center	Bas Oude Munnink et al	https://www.gisaid.org	?	?	26/08/2020
Netherlands/un-EMC-748/2020	ncov	EPI_ISL_523504	?	2020-03-27	Europe	Netherlands	Netherlands		Europe	Netherlands	Netherlands	genome	29775	Human	?	?	19B	A.2	S	Dutch COVID-19 response team	Erasmus Medical Center	Bas Oude Munnink et al	https://www.gisaid.org	?	?	26/08/2020
Netherlands/un-EMC-749/2020	ncov	EPI_ISL_523505	?	2020-03-30	Europe	Netherlands	Netherlands		Europe	Netherlands	Netherlands	genome	29775	Human	?	?	20C	B.1	GH	Dutch COVID-19 response team	Erasmus Medical Center	Bas Oude Munnink et al	https://www.gisaid.org	?	?	26/08/2020
Netherlands/un-EMC-750/2020	ncov	EPI_ISL_523506	?	2020-04-15	Europe	Netherlands	Netherlands		Europe	Netherlands	Netherlands	genome	29775	Human	?	?	20A	B.1	G	Dutch COVID-19 response team	Erasmus Medical Center	Bas Oude Munnink et al	https://www.gisaid.org	?	?	26/08/2020
Netherlands/un-EMC-751/2020	ncov	EPI_ISL_523507	?	2020-04-06	Europe	Netherlands	Netherlands		Europe	Netherlands	Netherlands	genome	29772	Human	?	?	19A	B.11	L	Dutch COVID-19 response team	Erasmus Medical Center	Bas Oude Munnink et al	https://www.gisaid.org	?	?	26/08/2020
Netherlands/un-EMC-752/2020	ncov	EPI_ISL_523508	?	2020-06-27	Europe	Netherlands	Netherlands		Europe	Netherlands	Netherlands	genome	29775	Human	?	?	20A	B.1.22	GH	Dutch COVID-19 response team	Erasmus Medical Center	Bas Oude Munnink et al	https://www.gisaid.org	?	?	26/08/2020
Netherlands/un-EMC-753/2020	ncov	EPI_ISL_523509	?	2020-06-01	Europe	Netherlands	Netherlands		Europe	Netherlands	Netherlands	genome	29775	Human	?	?	20A	B.1.220	G	Dutch COVID-19 response team	Erasmus Medical Center	Bas Oude Munnink et al	https://www.gisaid.org	?	?	26/08/2020
Netherlands/un-EMC-754/2020	ncov	EPI_ISL_523510	?	2020-06-08	Europe	Netherlands	Netherlands		Europe	Netherlands	Netherlands	genome	29469	Human	?	?	19A	B.11	L	Dutch COVID-19 response team	Erasmus Medical Center	Bas Oude Munnink et al	https://www.gisaid.org	?	?	26/08/2020
Netherlands/un-EMC-755/2020	ncov	EPI_ISL_523511	?	2020-07-08	Europe	Netherlands	Netherlands		Europe	Netherlands	Netherlands	genome	29774	Human	?	?	20A	B.1.22	GH	Dutch COVID-19 response team	Erasmus Medical Center	Bas Oude Munnink et al	https://www.gisaid.org	?	?	26/08/2020
Netherlands/un-EMC-756/2020	ncov	EPI_ISL_523512	?	2020-07-06	Europe	Netherlands	Netherlands		Europe	Netherlands	Netherlands	genome	29489	Human	?	?	20B	B.1.1.70	GR	Dutch COVID-19 response team	Erasmus Medical Center	Bas Oude Munnink et al	https://www.gisaid.org	?	?	26/08/2020
Netherlands/un-EMC-757/2020	ncov	EPI_ISL_523513	?	2020-07-02	Europe	Netherlands	Netherlands		Europe	Netherlands	Netherlands	genome	29775	Human	?	?	20B	B.1.1	GR	Dutch COVID-19 response team	Erasmus Medical Center	Bas Oude Munnink et al	https://www.gisaid.org	?	?	26/08/2020
Netherlands/un-EMC-758/2020	ncov	EPI_ISL_523514	?	2020-07-06	Europe	Netherlands	Netherlands		Europe	Netherlands	Netherlands	genome	29772	Human	?	?	20B	B.1.1	GR	Dutch COVID-19 response team	Erasmus Medical Center	Bas Oude Munnink et al	https://www.gisaid.org	?	?	26/08/2020
Netherlands/un-EMC-759/2020	ncov	EPI_ISL_523515	?	2020-07-05	Europe	Netherlands	Netherlands		Europe	Netherlands	Netherlands	genome	29775	Human	?	?	20B	B.1.1	GR	Dutch COVID-19 response team	Erasmus Medical Center	Bas Oude Munnink et al	https://www.gisaid.org	?	?	26/08/2020
Netherlands/un-EMC-760/2020	ncov	EPI_ISL_523516	?	2020-06-24	Europe	Netherlands	Netherlands		Europe	Netherlands	Netherlands	genome	29775	Human	?	?	20A	B.1	G	Dutch COVID-19 response team	Erasmus Medical Center	Bas Oude Munnink et al	https://www.gisaid.org	?	?	26/08/2020
Netherlands/un-EMC-761/2020	ncov	EPI_ISL_523517	?	2020-07-31	Europe	Netherlands	Netherlands		Europe	Netherlands	Netherlands	genome	29775	Human	?	?	20A	B.1.36	GH	Dutch COVID-19 response team	Erasmus Medical Center	Bas Oude Munnink et al	https://www.gisaid.org	?	?	26/08/2020
Netherlands/un-EMC-766/2020	ncov	EPI_ISL_523522	?	2020-03-13	Europe	Netherlands	Netherlands		Europe	Netherlands	Netherlands	genome	29472	Human	?	?	20A	B.1.78	G	Dutch COVID-19 response team	Erasmus Medical Center	Bas Oude Munnink et al	https://www.gisaid.org	?	?	26/08/2020
Netherlands/un-EMC-767/2020	ncov	EPI_ISL_523523	?	2020-03-12	Europe	Netherlands	Netherlands		Europe	Netherlands	Netherlands	genome	29775	Human	?	?	20A	B.1.78	G	Dutch COVID-19 response team	Erasmus Medical Center	Bas Oude Munnink et al	https://www.gisaid.org	?	?	26/08/2020
Netherlands/un-EMC-768/2020	ncov	EPI_ISL_523524	?	2020-03-12	Europe	Netherlands	Netherlands		Europe	Netherlands	Netherlands	genome	29775	Human	?	?	20A	B.1.78	G	Dutch COVID-19 response team	Erasmus Medical Center	Bas Oude Munnink et al	https://www.gisaid.org	?	?	26/08/2020
Netherlands/un-EMC-769/2020	ncov	EPI_ISL_523525	?	2020-03-16	Europe	Netherlands	Netherlands		Europe	Netherlands	Netherlands	genome	29775	Human	?	?	20A	B.1.78	G	Dutch COVID-19 response team	Erasmus Medical Center	Bas Oude Munnink et al	https://www.gisaid.org	?	?	26/08/2020
Netherlands/un-EMC-770/2020	ncov	EPI_ISL_523526	?	2020-03-12	Europe	Netherlands	Netherlands		Europe	Netherlands	Netherlands	genome	29775	Human	?	?	20A	B.1.78	G	Dutch COVID-19 response team	Erasmus Medical Center	Bas Oude Munnink et al	https://www.gisaid.org	?	?	26/08/2020
Netherlands/un-EMC-776/2020	ncov	EPI_ISL_577872	?	2020-05-13	Europe	Netherlands	Netherlands		Europe	Netherlands	Netherlands	genome	29472	Human	?	?	20A	B.1	G	Dutch COVID-19 response team	Erasmus Medical Center	Bas Oude Munnink et al	https://www.gisaid.org	?	?	13/10/2020
Netherlands/un-EMC-777/2020	ncov	EPI_ISL_577873	?	2020-05-13	Europe	Netherlands	Netherlands		Europe	Netherlands	Netherlands	genome	29775	Human	?	?	20A	B.1.5	G	Dutch COVID-19 response team	Erasmus Medical Center	Bas Oude Munnink et al	https://www.gisaid.org	?	?	13/10/2020
Netherlands/un-EMC-778/2020	ncov	EPI_ISL_577874	?	2020-05-13	Europe	Netherlands	Netherlands		Europe	Netherlands	Netherlands	genome	29775	Human	?	?	20A	B.1.5	G	Dutch COVID-19 response team	Erasmus Medical Center	Bas Oude Munnink et al	https://www.gisaid.org	?	?	13/10/2020
Netherlands/un-EMC-779/2020	ncov	EPI_ISL_577875	?	2020-05-18	Europe	Netherlands	Netherlands		Europe	Netherlands	Netherlands	genome	29772	Human	?	?	20A	B.1.5	G	Dutch COVID-19 response team	Erasmus Medical Center	Bas Oude Munnink et al	https://www.gisaid.org	?	?	13/10/2020
Netherlands/un-EMC-780/2020	ncov	EPI_ISL_577876	?	2020-06-06	Europe	Netherlands	Netherlands		Europe	Netherlands	Netherlands	genome	29775	Human	?	?	20B	B.1.1	GR	Dutch COVID-19 response team	Erasmus Medical Center	Bas Oude Munnink et al	https://www.gisaid.org	?	?	13/10/2020
Netherlands/un-EMC-781/2020	ncov	EPI_ISL_577877	?	2020-06-03	Europe	Netherlands	Netherlands		Europe	Netherlands	Netherlands	genome	29775	Human	?	?	20A	B.1.22	GH	Dutch COVID-19 response team	Erasmus Medical Center	Bas Oude Munnink et al	https://www.gisaid.org	?	?	13/10/2020
Netherlands/un-EMC-782/2020	ncov	EPI_ISL_577878	?	2020-06-01	Europe	Netherlands	Netherlands		Europe	Netherlands	Netherlands	genome	29472	Human	?	?	20A	B.1.22	GH	Dutch COVID-19 response team	Erasmus Medical Center	Bas Oude Munnink et al	https://www.gisaid.org	?	?	13/10/2020
Netherlands/un-EMC-783/2020	ncov	EPI_ISL_577879	?	2020-06-02	Europe	Netherlands	Netherlands		Europe	Netherlands	Netherlands	genome	29775	Human	?	?	20A	B.1.22	GH	Dutch COVID-19 response team	Erasmus Medical Center	Bas Oude Munnink et al	https://www.gisaid.org	?	?	13/10/2020
Netherlands/un-EMC-784/2020	ncov	EPI_ISL_577880	?	2020-06-12	Europe	Netherlands	Netherlands		Europe	Netherlands	Netherlands	genome	29775	Human	?	?	20A	B.1.22	GH	Dutch COVID-19 response team	Erasmus Medical Center	Bas Oude Munnink et al	https://www.gisaid.org	?	?	13/10/2020
Netherlands/un-EMC-785/2020	ncov	EPI_ISL_577881	?	2020-06-12	Europe	Netherlands	Netherlands		Europe	Netherlands	Netherlands	genome	29775	Human	?	?	20A	B.1.22	GH	Dutch COVID-19 response team	Erasmus Medical Center	Bas Oude Munnink et al	https://www.gisaid.org	?	?	13/10/2020
Netherlands/un-EMC-786/2020	ncov	EPI_ISL_577882	?	2020-06-13	Europe	Netherlands	Netherlands		Europe	Netherlands	Netherlands	genome	29775	Human	?	?	20B	B.1.1	GR	Dutch COVID-19 response team	Erasmus Medical Center	Bas Oude Munnink et al	https://www.gisaid.org	?	?	13/10/2020
Netherlands/un-EMC-790/2020	ncov	EPI_ISL_632352	?	2020-09-25	Europe	Netherlands	Netherlands		Europe	Netherlands	Netherlands	genome	29774	Human	?	?	20A	B.1.221	G	Dutch COVID-19 response team	Erasmus Medical Center	Bas Oude Munnink et al	https://www.gisaid.org	?	?	11/11/2020
Netherlands/un-EMC-792/2020	ncov	EPI_ISL_632390	?	2020-09-25	Europe	Netherlands	Netherlands		Europe	Netherlands	Netherlands	genome	29774	Human	?	?	20A.EU1	B.1.177	GV	Dutch COVID-19 response team	Erasmus Medical Center	Bas Oude Munnink et al	https://www.gisaid.org	?	?	11/11/2020
Netherlands/un-EMC-795/2020	ncov	EPI_ISL_632776	?	2020-10-13	Europe	Netherlands	Netherlands		Europe	Netherlands	Netherlands	genome	29774	Human	?	?	20A	B.1.78	G	Dutch COVID-19 response team	Erasmus Medical Center	Bas Oude Munnink et al	https://www.gisaid.org	?	?	11/11/2020
Netherlands/un-EMC-796/2020	ncov	EPI_ISL_632777	?	2020-10-12	Europe	Netherlands	Netherlands		Europe	Netherlands	Netherlands	genome	29774	Human	?	?	20A	B.1.221	G	Dutch COVID-19 response team	Erasmus Medical Center	Bas Oude Munnink et al	https://www.gisaid.org	?	?	11/11/2020
Netherlands/un-EMC-797/2020	ncov	EPI_ISL_722601	?	2020-11-01	Europe	Netherlands	Netherlands		Europe	Netherlands	Netherlands	genome	29775	Human	?	?	20A.EU1	B.1.177	GV	Dutch COVID-19 response team	Erasmus Medical Center	Bas Oude Munnink et al	https://www.gisaid.org	?	?	21/12/2020
Netherlands/un-EMC-798/2020	ncov	EPI_ISL_722374	?	2020-11-01	Europe	Netherlands	Netherlands		Europe	Netherlands	Netherlands	genome	29775	Human	?	?	20A.EU1	B.1.177	GV	Dutch COVID-19 response team	Erasmus Medical Center	Bas Oude Munnink et al	https://www.gisaid.org	?	?	21/12/2020
Netherlands/un-EMC-799/2020	ncov	EPI_ISL_722680	?	2020-11-02	Europe	Netherlands	Netherlands		Europe	Netherlands	Netherlands	genome	29775	Human	?	?	20A.EU1	B.1.177	GV	Dutch COVID-19 response team	Erasmus Medical Center	Bas Oude Munnink et al	https://www.gisaid.org	?	?	21/12/2020
Netherlands/un-EMC-805/2020	ncov	EPI_ISL_722426	?	2020-11-11	Europe	Netherlands	Netherlands		Europe	Netherlands	Netherlands	genome	29769	Human	?	?	20B	B.1.1.232	GR	Dutch COVID-19 response team	Erasmus Medical Center	Bas Oude Munnink et al	https://www.gisaid.org	?	?	21/12/2020
Netherlands/un-EMC-806/2020	ncov	EPI_ISL_722427	?	2020-11-11	Europe	Netherlands	Netherlands		Europe	Netherlands	Netherlands	genome	29769	Human	?	?	20B	B.1.1.232	GR	Dutch COVID-19 response team	Erasmus Medical Center	Bas Oude Munnink et al	https://www.gisaid.org	?	?	21/12/2020
Netherlands/un-EMC-807/2020	ncov	EPI_ISL_722428	?	2020-11-11	Europe	Netherlands	Netherlands		Europe	Netherlands	Netherlands	genome	29769	Human	?	?	20B	B.1.1.232	GR	Dutch COVID-19 response team	Erasmus Medical Center	Bas Oude Munnink et al	https://www.gisaid.org	?	?	21/12/2020
Netherlands/un-EMC-808/2020	ncov	EPI_ISL_722429	?	2020-11-12	Europe	Netherlands	Netherlands		Europe	Netherlands	Netherlands	genome	29769	Human	?	?	20B	B.1.1.232	GR	Dutch COVID-19 response team	Erasmus Medical Center	Bas Oude Munnink et al	https://www.gisaid.org	?	?	21/12/2020
Netherlands/un-EMC-809/2020	ncov	EPI_ISL_722430	?	2020-11-12	Europe	Netherlands	Netherlands		Europe	Netherlands	Netherlands	genome	29769	Human	?	?	20B	B.1.1.232	GR	Dutch COVID-19 response team	Erasmus Medical Center	Bas Oude Munnink et al	https://www.gisaid.org	?	?	21/12/2020
Netherlands/un-EMC-810/2020	ncov	EPI_ISL_722431	?	2020-11-12	Europe	Netherlands	Netherlands		Europe	Netherlands	Netherlands	genome	29769	Human	?	?	20B	B.1.1.232	GR	Dutch COVID-19 response team	Erasmus Medical Center	Bas Oude Munnink et al	https://www.gisaid.org	?	?	21/12/2020
Netherlands/un-EMC-811/2020	ncov	EPI_ISL_722432	?	2020-11-17	Europe	Netherlands	Netherlands		Europe	Netherlands	Netherlands	genome	29769	Human	?	?	20B	B.1.1.232	GR	Dutch COVID-19 response team	Erasmus Medical Center	Bas Oude Munnink et al	https://www.gisaid.org	?	?	21/12/2020
Netherlands/un-EMC-815/2020	ncov	EPI_ISL_722290	?	2020-11-20	Europe	Netherlands	Netherlands		Europe	Netherlands	Netherlands	genome	29472	Human	?	?	20A.EU1	B.1.177	G	Dutch COVID-19 response team	Erasmus Medical Center	Bas Oude Munnink et al	https://www.gisaid.org	?	?	21/12/2020
Netherlands/un-EMC-817/2020	ncov	EPI_ISL_722334	?	2020-11-20	Europe	Netherlands	Netherlands		Europe	Netherlands	Netherlands	genome	29775	Human	?	?	20A.EU1	B.1.177	G	Dutch COVID-19 response team	Erasmus Medical Center	Bas Oude Munnink et al	https://www.gisaid.org	?	?	21/12/2020
NewZealand/20CHL869065O/2020	ncov	EPI_ISL_483060	MT706050.1	2020-03-21	Oceania	New Zealand	New Zealand		Oceania	New Zealand	New Zealand	genome	29883	Human	?	?	20A	B.1	G	unknown	Microbiology, Canterbury Health Laboratories	Dilcher et al	https://www.gisaid.org	?	?	05/07/2020
NewZealand/20CV0054/2020	ncov	EPI_ISL_547969	?	2020-08-13	Oceania	New Zealand	Auckland		Oceania	New Zealand	Auckland	genome	29723	Human	?	Male	20B	B.1.1.35	GR	LabPLUS	Institute of Environmental Science and Research (ESR)	Xiaoyun Ren et al	https://www.gisaid.org	?	?	25/09/2020
NewZealand/20CV0055/2020	ncov	EPI_ISL_547970	?	2020-08-14	Oceania	New Zealand	Auckland		Oceania	New Zealand	Auckland	genome	29723	Human	?	Female	20B	B.1.1.1	GR	LabTests	Institute of Environmental Science and Research (ESR)	Xiaoyun Ren et al	https://www.gisaid.org	?	?	25/09/2020
NewZealand/20CV0057/2020	ncov	EPI_ISL_547971	?	2020-08-14	Oceania	New Zealand	Auckland		Oceania	New Zealand	Auckland	genome	29723	Human	?	Female	20B	B.1.1.35	GR	LabTests	Institute of Environmental Science and Research (ESR)	Xiaoyun Ren et al	https://www.gisaid.org	?	?	25/09/2020
NewZealand/20CV0058/2020	ncov	EPI_ISL_547972	?	2020-08-13	Oceania	New Zealand	Auckland		Oceania	New Zealand	Auckland	genome	29723	Human	?	Female	20B	B.1.1.35	GR	LabTests	Institute of Environmental Science and Research (ESR)	Xiaoyun Ren et al	https://www.gisaid.org	?	?	25/09/2020
NewZealand/20CV0059/2020	ncov	EPI_ISL_547973	?	2020-08-13	Oceania	New Zealand	Auckland		Oceania	New Zealand	Auckland	genome	29723	Human	?	Female	20B	B.1.1.35	GR	LabTests	Institute of Environmental Science and Research (ESR)	Xiaoyun Ren et al	https://www.gisaid.org	?	?	25/09/2020
NewZealand/20CV0060/2020	ncov	EPI_ISL_547974	?	2020-08-13	Oceania	New Zealand	Auckland		Oceania	New Zealand	Auckland	genome	29723	Human	?	Male	20B	B.1.1.35	GR	LabTests	Institute of Environmental Science and Research (ESR)	Xiaoyun Ren et al	https://www.gisaid.org	?	?	25/09/2020
NewZealand/20CV0061/2020	ncov	EPI_ISL_547975	?	2020-08-13	Oceania	New Zealand	Auckland		Oceania	New Zealand	Auckland	genome	29723	Human	?	Male	20B	B.1.1.1	GR	LabTests	Institute of Environmental Science and Research (ESR)	Xiaoyun Ren et al	https://www.gisaid.org	?	?	25/09/2020
NewZealand/20CV0063/2020	ncov	EPI_ISL_548104	?	2020-06-19	Oceania	New Zealand	Auckland		Oceania	New Zealand	Auckland	genome	29723	Human	?	Female	20A	B.1.36.1	GH	LabTests	Institute of Environmental Science and Research (ESR)	Xiaoyun Ren et al	https://www.gisaid.org	?	?	25/09/2020
NewZealand/20CV0065/2020	ncov	EPI_ISL_548105	?	2020-06-19	Oceania	New Zealand	Auckland		Oceania	New Zealand	Auckland	genome	29721	Human	?	Male	20A	B.1.36.1	GH	LabTests	Institute of Environmental Science and Research (ESR)	Xiaoyun Ren et al	https://www.gisaid.org	?	?	25/09/2020
NewZealand/20CV0066/2020	ncov	EPI_ISL_579058	?	2020-08-13	Oceania	New Zealand	Auckland		Oceania	New Zealand	Auckland	genome	29721	Human	?	Male	20A	B.1	G	LabTests	Institute of Environmental Science and Research (ESR)	Xiaoyun Ren et al	https://www.gisaid.org	?	?	14/10/2020
NewZealand/20CV0067/2020	ncov	EPI_ISL_547976	?	2020-08-13	Oceania	New Zealand	Auckland		Oceania	New Zealand	Auckland	genome	29723	Human	?	Female	20B	C.12	GR	LabPLUS	Institute of Environmental Science and Research (ESR)	Xiaoyun Ren et al	https://www.gisaid.org	?	?	25/09/2020
NewZealand/20CV0068/2020	ncov	EPI_ISL_547977	?	2020-08-12	Oceania	New Zealand	Auckland		Oceania	New Zealand	Auckland	genome	29723	Human	?	Male	20B	B.1.1.1	GR	LabTests	Institute of Environmental Science and Research (ESR)	Xiaoyun Ren et al	https://www.gisaid.org	?	?	25/09/2020
NewZealand/20CV0069/2020	ncov	EPI_ISL_547978	?	2020-08-16	Oceania	New Zealand	Auckland		Oceania	New Zealand	Auckland	genome	29723	Human	?	Male	20B	B.1.1.35	GR	LabPLUS	Institute of Environmental Science and Research (ESR)	Xiaoyun Ren et al	https://www.gisaid.org	?	?	25/09/2020
NewZealand/20CV0070/2020	ncov	EPI_ISL_547979	?	2020-08-15	Oceania	New Zealand	Auckland		Oceania	New Zealand	Auckland	genome	29723	Human	?	Male	20B	B.1.1.35	GR	LabPLUS	Institute of Environmental Science and Research (ESR)	Xiaoyun Ren et al	https://www.gisaid.org	?	?	25/09/2020
NewZealand/20CV0071/2020	ncov	EPI_ISL_548106	?	2020-08-13	Oceania	New Zealand	Auckland		Oceania	New Zealand	Auckland	genome	29723	Human	?	Male	20C	B.1.3	GH	LabPLUS	Institute of Environmental Science and Research (ESR)	Xiaoyun Ren et al	https://www.gisaid.org	?	?	25/09/2020
NewZealand/20CV0074/2020	ncov	EPI_ISL_547980	?	2020-08-15	Oceania	New Zealand	Auckland		Oceania	New Zealand	Auckland	genome	29782	Human	?	Female	20B	B.1.1.35	GR	Canterbury Health Laboratories	Institute of Environmental Science and Research (ESR)	Xiaoyun Ren et al	https://www.gisaid.org	?	?	25/09/2020
NewZealand/20CV0075/2020	ncov	EPI_ISL_547981	?	2020-08-14	Oceania	New Zealand	Auckland		Oceania	New Zealand	Auckland	genome	29723	Human	?	Female	20B	B.1.1.35	GR	Canterbury Health Laboratories	Institute of Environmental Science and Research (ESR)	Xiaoyun Ren et al	https://www.gisaid.org	?	?	25/09/2020
NewZealand/20CV0076/2020	ncov	EPI_ISL_547982	?	2020-08-14	Oceania	New Zealand	Auckland		Oceania	New Zealand	Auckland	genome	29723	Human	?	Male	20B	B.1.1.35	GR	Canterbury Health Laboratories	Institute of Environmental Science and Research (ESR)	Xiaoyun Ren et al	https://www.gisaid.org	?	?	25/09/2020
NewZealand/20CV0077/2020	ncov	EPI_ISL_547983	?	2020-08-14	Oceania	New Zealand	Auckland		Oceania	New Zealand	Auckland	genome	29723	Human	?	Female	20B	B.1.1.35	GR	Canterbury Health Laboratories	Institute of Environmental Science and Research (ESR)	Xiaoyun Ren et al	https://www.gisaid.org	?	?	25/09/2020
NewZealand/20CV0078/2020	ncov	EPI_ISL_547984	?	2020-08-15	Oceania	New Zealand	Auckland		Oceania	New Zealand	Auckland	genome	29723	Human	?	Male	20B	B.1.1.35	GR	Canterbury Health Laboratories	Institute of Environmental Science and Research (ESR)	Xiaoyun Ren et al	https://www.gisaid.org	?	?	25/09/2020
NewZealand/20CV0079/2020	ncov	EPI_ISL_547985	?	2020-08-14	Oceania	New Zealand	Canterbury		Oceania	New Zealand	Canterbury	genome	29723	Human	?	Female	20B	C.12	GR	Canterbury Health Laboratories	Institute of Environmental Science and Research (ESR)	Xiaoyun Ren et al	https://www.gisaid.org	?	?	25/09/2020
NewZealand/20CV0080/2020	ncov	EPI_ISL_547986	?	2020-08-15	Oceania	New Zealand	Auckland		Oceania	New Zealand	Auckland	genome	29782	Human	?	Male	20B	B.1.1.35	GR	LabTests	Institute of Environmental Science and Research (ESR)	Xiaoyun Ren et al	https://www.gisaid.org	?	?	25/09/2020
NewZealand/20CV0081/2020	ncov	EPI_ISL_547987	?	2020-08-17	Oceania	New Zealand	Auckland		Oceania	New Zealand	Auckland	genome	29782	Human	?	Male	20B	B.1.1.35	GR	LabTests	Institute of Environmental Science and Research (ESR)	Xiaoyun Ren et al	https://www.gisaid.org	?	?	25/09/2020
NewZealand/20CV0082/2020	ncov	EPI_ISL_547988	?	2020-08-14	Oceania	New Zealand	Auckland		Oceania	New Zealand	Auckland	genome	29782	Human	?	Male	20B	B.1.1.35	GR	LabTests	Institute of Environmental Science and Research (ESR)	Xiaoyun Ren et al	https://www.gisaid.org	?	?	25/09/2020
NewZealand/20CV0084/2020	ncov	EPI_ISL_547989	?	2020-08-17	Oceania	New Zealand	Auckland		Oceania	New Zealand	Auckland	genome	29782	Human	?	Male	20B	B.1.1.35	GR	LabTests	Institute of Environmental Science and Research (ESR)	Xiaoyun Ren et al	https://www.gisaid.org	?	?	25/09/2020
NewZealand/20CV0088/2020	ncov	EPI_ISL_547990	?	2020-08-16	Oceania	New Zealand	Auckland		Oceania	New Zealand	Auckland	genome	29782	Human	?	Male	20B	B.1.1.35	GR	LabPLUS	Institute of Environmental Science and Research (ESR)	Xiaoyun Ren et al	https://www.gisaid.org	?	?	25/09/2020
NewZealand/20CV0089/2020	ncov	EPI_ISL_547991	?	2020-08-17	Oceania	New Zealand	Auckland		Oceania	New Zealand	Auckland	genome	29782	Human	?	Female	20B	B.1.1.1	G	LabPLUS	Institute of Environmental Science and Research (ESR)	Xiaoyun Ren et al	https://www.gisaid.org	?	?	25/09/2020
NewZealand/20CV0091/2020	ncov	EPI_ISL_547992	?	2020-08-16	Oceania	New Zealand	Auckland		Oceania	New Zealand	Auckland	genome	29782	Human	?	Female	20B	C.12	GR	LabPLUS	Institute of Environmental Science and Research (ESR)	Xiaoyun Ren et al	https://www.gisaid.org	?	?	25/09/2020
NewZealand/20CV0093/2020	ncov	EPI_ISL_547993	?	2020-08-17	Oceania	New Zealand	Auckland		Oceania	New Zealand	Auckland	genome	29723	Human	?	Male	20B	B.1.1.35	GR	LabTests	Institute of Environmental Science and Research (ESR)	Xiaoyun Ren et al	https://www.gisaid.org	?	?	25/09/2020
NewZealand/20CV0094/2020	ncov	EPI_ISL_547994	?	2020-08-17	Oceania	New Zealand	Auckland		Oceania	New Zealand	Auckland	genome	29723	Human	?	Male	20B	B.1.1.35	GR	LabTests	Institute of Environmental Science and Research (ESR)	Xiaoyun Ren et al	https://www.gisaid.org	?	?	25/09/2020
NewZealand/20CV0095/2020	ncov	EPI_ISL_547995	?	2020-08-17	Oceania	New Zealand	Auckland		Oceania	New Zealand	Auckland	genome	29723	Human	?	Female	20B	B.1.1.35	GR	LabTests	Institute of Environmental Science and Research (ESR)	Xiaoyun Ren et al	https://www.gisaid.org	?	?	25/09/2020
NewZealand/20CV0115/2020	ncov	EPI_ISL_548001	?	2020-08-15	Oceania	New Zealand	Auckland		Oceania	New Zealand	Auckland	genome	29782	Human	?	Male	20B	B.1.1.1	GR	Middlemore Hospital	Institute of Environmental Science and Research (ESR)	Xiaoyun Ren et al	https://www.gisaid.org	?	?	25/09/2020
NewZealand/20CV0116/2020	ncov	EPI_ISL_548002	?	2020-08-17	Oceania	New Zealand	Auckland		Oceania	New Zealand	Auckland	genome	29782	Human	?	Female	20B	B.1.1.35	GR	Middlemore Hospital	Institute of Environmental Science and Research (ESR)	Xiaoyun Ren et al	https://www.gisaid.org	?	?	25/09/2020
NewZealand/20CV0117/2020	ncov	EPI_ISL_548003	?	2020-08-15	Oceania	New Zealand	Auckland	Counties Manukau	Oceania	New Zealand	Auckland	genome	29782	Human	?	Male	20B	B.1.1.35	GR	Middlemore Hospital	Institute of Environmental Science and Research (ESR)	Xiaoyun Ren et al	https://www.gisaid.org	?	?	25/09/2020
NewZealand/20CV0118/2020	ncov	EPI_ISL_548004	?	2020-08-16	Oceania	New Zealand	Auckland		Oceania	New Zealand	Auckland	genome	29782	Human	?	Female	20B	B.1.1.35	GR	Middlemore Hospital	Institute of Environmental Science and Research (ESR)	Xiaoyun Ren et al	https://www.gisaid.org	?	?	25/09/2020
NewZealand/20CV0119/2020	ncov	EPI_ISL_548005	?	2020-08-16	Oceania	New Zealand	Auckland		Oceania	New Zealand	Auckland	genome	29782	Human	?	Male	20B	B.1.1.35	GR	Middlemore Hospital	Institute of Environmental Science and Research (ESR)	Xiaoyun Ren et al	https://www.gisaid.org	?	?	25/09/2020
NewZealand/20CV0120/2020	ncov	EPI_ISL_548006	?	2020-08-16	Oceania	New Zealand	Auckland		Oceania	New Zealand	Auckland	genome	29782	Human	?	Female	20B	B.1.1.35	GR	Middlemore Hospital	Institute of Environmental Science and Research (ESR)	Xiaoyun Ren et al	https://www.gisaid.org	?	?	25/09/2020
NewZealand/20CV0121/2020	ncov	EPI_ISL_548007	?	2020-08-15	Oceania	New Zealand	Auckland		Oceania	New Zealand	Auckland	genome	29782	Human	?	Female	20B	B.1.1.35	GR	Middlemore Hospital	Institute of Environmental Science and Research (ESR)	Xiaoyun Ren et al	https://www.gisaid.org	?	?	25/09/2020
NewZealand/20CV0122/2020	ncov	EPI_ISL_548008	?	2020-08-19	Oceania	New Zealand	Auckland	Counties Manukau	Oceania	New Zealand	Auckland	genome	29782	Human	?	Female	20B	B.1.1.35	GR	Middlemore Hospital	Institute of Environmental Science and Research (ESR)	Xiaoyun Ren et al	https://www.gisaid.org	?	?	25/09/2020
NewZealand/20CV0123/2020	ncov	EPI_ISL_548009	?	2020-08-19	Oceania	New Zealand	Auckland	Counties Manukau	Oceania	New Zealand	Auckland	genome	29782	Human	?	Male	20B	B.1.1.35	GR	Middlemore Hospital	Institute of Environmental Science and Research (ESR)	Xiaoyun Ren et al	https://www.gisaid.org	?	?	25/09/2020
NewZealand/20CV0124/2020	ncov	EPI_ISL_548010	?	2020-08-19	Oceania	New Zealand	Auckland	Counties Manukau	Oceania	New Zealand	Auckland	genome	29782	Human	?	Female	20B	C.12	GR	Middlemore Hospital	Institute of Environmental Science and Research (ESR)	Xiaoyun Ren et al	https://www.gisaid.org	?	?	25/09/2020
NewZealand/20CV0125/2020	ncov	EPI_ISL_548011	?	2020-08-19	Oceania	New Zealand	Auckland	Counties Manukau	Oceania	New Zealand	Auckland	genome	29782	Human	?	Female	20B	B.1.1.35	GR	Middlemore Hospital	Institute of Environmental Science and Research (ESR)	Xiaoyun Ren et al	https://www.gisaid.org	?	?	25/09/2020
NewZealand/20CV0126/2020	ncov	EPI_ISL_548012	?	2020-08-19	Oceania	New Zealand	Auckland	Counties Manukau	Oceania	New Zealand	Auckland	genome	29782	Human	?	Female	20B	B.1.1.35	GR	Middlemore Hospital	Institute of Environmental Science and Research (ESR)	Xiaoyun Ren et al	https://www.gisaid.org	?	?	25/09/2020
NewZealand/20CV0127/2020	ncov	EPI_ISL_548013	?	2020-08-20	Oceania	New Zealand	Auckland		Oceania	New Zealand	Auckland	genome	29723	Human	?	Male	20B	B.1.1.35	GR	LabTests	Institute of Environmental Science and Research (ESR)	Xiaoyun Ren et al	https://www.gisaid.org	?	?	25/09/2020
NewZealand/20CV0128/2020	ncov	EPI_ISL_548014	?	2020-08-18	Oceania	New Zealand	Auckland		Oceania	New Zealand	Auckland	genome	29723	Human	?	Male	20B	C.12	GR	LabTests	Institute of Environmental Science and Research (ESR)	Xiaoyun Ren et al	https://www.gisaid.org	?	?	25/09/2020
NewZealand/20CV0129/2020	ncov	EPI_ISL_548015	?	2020-08-18	Oceania	New Zealand	Auckland		Oceania	New Zealand	Auckland	genome	29723	Human	?	Female	20B	C.12	GR	LabTests	Institute of Environmental Science and Research (ESR)	Xiaoyun Ren et al	https://www.gisaid.org	?	?	25/09/2020
NewZealand/20CV0130/2020	ncov	EPI_ISL_548016	?	2020-08-18	Oceania	New Zealand	Auckland		Oceania	New Zealand	Auckland	genome	29723	Human	?	Female	20B	C.12	GR	LabTests	Institute of Environmental Science and Research (ESR)	Xiaoyun Ren et al	https://www.gisaid.org	?	?	25/09/2020
NewZealand/20CV0131/2020	ncov	EPI_ISL_579059	?	2020-08-19	Oceania	New Zealand	Auckland		Oceania	New Zealand	Auckland	genome	29718	Human	?	Male	20A	B.1	GH	LabPLUS	Institute of Environmental Science and Research (ESR)	Xiaoyun Ren et al	https://www.gisaid.org	?	?	14/10/2020
NewZealand/20CV0133/2020	ncov	EPI_ISL_548017	?	2020-08-19	Oceania	New Zealand	Auckland		Oceania	New Zealand	Auckland	genome	29723	Human	?	Male	20B	C.12	GR	LabPLUS	Institute of Environmental Science and Research (ESR)	Xiaoyun Ren et al	https://www.gisaid.org	?	?	25/09/2020
NewZealand/20CV0137/2020	ncov	EPI_ISL_548018	?	2020-08-22	Oceania	New Zealand	Auckland	Waitemata	Oceania	New Zealand	Auckland	genome	29782	Human	?	Male	20B	B.1.1.35	GR	North Shore Hospital	Institute of Environmental Science and Research (ESR)	Xiaoyun Ren et al	https://www.gisaid.org	?	?	25/09/2020
NewZealand/20CV0139/2020	ncov	EPI_ISL_548019	?	2020-08-20	Oceania	New Zealand	Auckland	Waitemata	Oceania	New Zealand	Auckland	genome	29782	Human	?	Female	20B	C.12	GR	North Shore Hospital	Institute of Environmental Science and Research (ESR)	Xiaoyun Ren et al	https://www.gisaid.org	?	?	25/09/2020
NewZealand/20CV0140/2020	ncov	EPI_ISL_548020	?	2020-08-21	Oceania	New Zealand	Auckland	Waitemata	Oceania	New Zealand	Auckland	genome	29782	Human	?	Male	20B	B.1.1.35	GR	North Shore Hospital	Institute of Environmental Science and Research (ESR)	Xiaoyun Ren et al	https://www.gisaid.org	?	?	25/09/2020
NewZealand/20CV0143/2020	ncov	EPI_ISL_548021	?	2020-08-23	Oceania	New Zealand	Auckland		Oceania	New Zealand	Auckland	genome	29723	Human	?	Male	20B	B.1.1.35	GR	LabPLUS	Institute of Environmental Science and Research (ESR)	Xiaoyun Ren et al	https://www.gisaid.org	?	?	25/09/2020
NewZealand/20CV0144/2020	ncov	EPI_ISL_548022	?	2020-08-23	Oceania	New Zealand	Auckland		Oceania	New Zealand	Auckland	genome	29723	Human	?	Female	20B	B.1.1.35	GR	LabPLUS	Institute of Environmental Science and Research (ESR)	Xiaoyun Ren et al	https://www.gisaid.org	?	?	25/09/2020
NewZealand/20CV0145/2020	ncov	EPI_ISL_548023	?	2020-08-23	Oceania	New Zealand	Auckland		Oceania	New Zealand	Auckland	genome	29723	Human	?	Female	20B	B.1.1.35	GR	LabPLUS	Institute of Environmental Science and Research (ESR)	Xiaoyun Ren et al	https://www.gisaid.org	?	?	25/09/2020
NewZealand/20CV0146/2020	ncov	EPI_ISL_548024	?	2020-08-22	Oceania	New Zealand	Auckland		Oceania	New Zealand	Auckland	genome	29724	Human	?	Male	20B	B.1.1.35	GR	LabPLUS	Institute of Environmental Science and Research (ESR)	Xiaoyun Ren et al	https://www.gisaid.org	?	?	25/09/2020
NewZealand/20CV0149/2020	ncov	EPI_ISL_548025	?	2020-08-25	Oceania	New Zealand	Auckland		Oceania	New Zealand	Auckland	genome	29723	Human	?	Female	20B	B.1.1.35	GR	LabPLUS	Institute of Environmental Science and Research (ESR)	Xiaoyun Ren et al	https://www.gisaid.org	?	?	25/09/2020
NewZealand/20CV0150/2020	ncov	EPI_ISL_548026	?	2020-08-24	Oceania	New Zealand	Auckland		Oceania	New Zealand	Auckland	genome	29782	Human	?	Male	20B	B.1.1.35	GR	LabPLUS	Institute of Environmental Science and Research (ESR)	Xiaoyun Ren et al	https://www.gisaid.org	?	?	25/09/2020
NewZealand/20CV0152/2020	ncov	EPI_ISL_548108	?	2020-08-24	Oceania	New Zealand	Auckland		Oceania	New Zealand	Auckland	genome	29776	Human	?	Female	20A	B.1.5	G	LabPLUS	Institute of Environmental Science and Research (ESR)	Xiaoyun Ren et al	https://www.gisaid.org	?	?	25/09/2020
NewZealand/20CV0153/2020	ncov	EPI_ISL_548027	?	2020-08-24	Oceania	New Zealand	Auckland		Oceania	New Zealand	Auckland	genome	29782	Human	?	Female	20B	B.1.1.35	GR	LabPLUS	Institute of Environmental Science and Research (ESR)	Xiaoyun Ren et al	https://www.gisaid.org	?	?	25/09/2020
NewZealand/20CV0154/2020	ncov	EPI_ISL_548028	?	2020-08-24	Oceania	New Zealand	Auckland	Waitemata	Oceania	New Zealand	Auckland	genome	29782	Human	?	Male	20B	B.1.1.35	GR	North Shore Hospital	Institute of Environmental Science and Research (ESR)	Xiaoyun Ren et al	https://www.gisaid.org	?	?	25/09/2020
NewZealand/20CV0155/2020	ncov	EPI_ISL_548029	?	2020-08-25	Oceania	New Zealand	Auckland	Waitemata	Oceania	New Zealand	Auckland	genome	29782	Human	?	Male	20B	B.1.1.35	GR	North Shore Hospital	Institute of Environmental Science and Research (ESR)	Xiaoyun Ren et al	https://www.gisaid.org	?	?	25/09/2020
NewZealand/20CV0156/2020	ncov	EPI_ISL_548030	?	2020-08-24	Oceania	New Zealand	Auckland	Waitemata	Oceania	New Zealand	Auckland	genome	29723	Human	?	Male	20B	B.1.1.35	GR	North Shore Hospital	Institute of Environmental Science and Research (ESR)	Xiaoyun Ren et al	https://www.gisaid.org	?	?	25/09/2020
NewZealand/20CV0157/2020	ncov	EPI_ISL_548031	?	2020-08-20	Oceania	New Zealand	Auckland	Counties Manukau	Oceania	New Zealand	Auckland	genome	29782	Human	?	Female	20B	C.12	GR	Middlemore Hospital	Institute of Environmental Science and Research (ESR)	Xiaoyun Ren et al	https://www.gisaid.org	?	?	25/09/2020
NewZealand/20CV0158/2020	ncov	EPI_ISL_548032	?	2020-08-23	Oceania	New Zealand	Auckland	Counties Manukau	Oceania	New Zealand	Auckland	genome	29782	Human	?	Male	20B	B.1.1.35	GR	Middlemore Hospital	Institute of Environmental Science and Research (ESR)	Xiaoyun Ren et al	https://www.gisaid.org	?	?	25/09/2020
NewZealand/20CV0159/2020	ncov	EPI_ISL_548033	?	2020-08-23	Oceania	New Zealand	Auckland	Counties Manukau	Oceania	New Zealand	Auckland	genome	29782	Human	?	Male	20B	B.1.1.35	GR	Middlemore Hospital	Institute of Environmental Science and Research (ESR)	Xiaoyun Ren et al	https://www.gisaid.org	?	?	25/09/2020
NewZealand/20CV0160/2020	ncov	EPI_ISL_548034	?	2020-08-23	Oceania	New Zealand	Auckland	Counties Manukau	Oceania	New Zealand	Auckland	genome	29782	Human	?	Male	20B	C.12	GR	Middlemore Hospital	Institute of Environmental Science and Research (ESR)	Xiaoyun Ren et al	https://www.gisaid.org	?	?	25/09/2020
NewZealand/20CV0162/2020	ncov	EPI_ISL_548035	?	2020-08-23	Oceania	New Zealand	Auckland	Counties Manukau	Oceania	New Zealand	Auckland	genome	29782	Human	?	Female	20B	B.1.1.1	GR	Middlemore Hospital	Institute of Environmental Science and Research (ESR)	Xiaoyun Ren et al	https://www.gisaid.org	?	?	25/09/2020
NewZealand/20CV0164/2020	ncov	EPI_ISL_548036	?	2020-08-20	Oceania	New Zealand	Auckland	Counties Manukau	Oceania	New Zealand	Auckland	genome	29782	Human	?	Male	20B	B.1.1.35	GR	Middlemore Hospital	Institute of Environmental Science and Research (ESR)	Xiaoyun Ren et al	https://www.gisaid.org	?	?	25/09/2020
NewZealand/20CV0165/2020	ncov	EPI_ISL_548037	?	2020-08-22	Oceania	New Zealand	Auckland	Counties Manukau	Oceania	New Zealand	Auckland	genome	29782	Human	?	Male	20B	B.1.1.35	GR	Middlemore Hospital	Institute of Environmental Science and Research (ESR)	Xiaoyun Ren et al	https://www.gisaid.org	?	?	25/09/2020
NewZealand/20CV0166/2020	ncov	EPI_ISL_548038	?	2020-08-21	Oceania	New Zealand	Auckland	Counties Manukau	Oceania	New Zealand	Auckland	genome	29782	Human	?	Male	20B	B.1.1.35	GR	Middlemore Hospital	Institute of Environmental Science and Research (ESR)	Xiaoyun Ren et al	https://www.gisaid.org	?	?	25/09/2020
NewZealand/20CV0167/2020	ncov	EPI_ISL_548039	?	2020-08-19	Oceania	New Zealand	Auckland	Counties Manukau	Oceania	New Zealand	Auckland	genome	29782	Human	?	Female	20B	B.1.1.35	GR	Middlemore Hospital	Institute of Environmental Science and Research (ESR)	Xiaoyun Ren et al	https://www.gisaid.org	?	?	25/09/2020
NewZealand/20CV0169/2020	ncov	EPI_ISL_548040	?	2020-08-25	Oceania	New Zealand	Auckland		Oceania	New Zealand	Auckland	genome	29723	Human	?	Female	20B	B.1.1.35	GR	LabPLUS	Institute of Environmental Science and Research (ESR)	Xiaoyun Ren et al	https://www.gisaid.org	?	?	25/09/2020
NewZealand/20CV0170/2020	ncov	EPI_ISL_548041	?	2020-08-25	Oceania	New Zealand	Auckland		Oceania	New Zealand	Auckland	genome	29723	Human	?	Female	20B	B.1.1.1	GR	LabPLUS	Institute of Environmental Science and Research (ESR)	Xiaoyun Ren et al	https://www.gisaid.org	?	?	25/09/2020
NewZealand/20CV0173/2020	ncov	EPI_ISL_548042	?	2020-08-26	Oceania	New Zealand	Auckland	Waitemata	Oceania	New Zealand	Auckland	genome	29711	Human	?	Male	20B	C.12	GR	North Shore Hospital	Institute of Environmental Science and Research (ESR)	Xiaoyun Ren et al	https://www.gisaid.org	?	?	25/09/2020
NewZealand/20CV0174/2020	ncov	EPI_ISL_548043	?	2020-08-26	Oceania	New Zealand	Auckland	Waitemata	Oceania	New Zealand	Auckland	genome	29711	Human	?	Male	20B	C.12	GR	North Shore Hospital	Institute of Environmental Science and Research (ESR)	Xiaoyun Ren et al	https://www.gisaid.org	?	?	25/09/2020
NewZealand/20CV0175/2020	ncov	EPI_ISL_548044	?	2020-08-26	Oceania	New Zealand	Auckland	Waitemata	Oceania	New Zealand	Auckland	genome	29711	Human	?	Male	20B	B.1.1.35	GR	North Shore Hospital	Institute of Environmental Science and Research (ESR)	Xiaoyun Ren et al	https://www.gisaid.org	?	?	25/09/2020
NewZealand/20CV0177/2020	ncov	EPI_ISL_548046	?	2020-08-27	Oceania	New Zealand	Auckland		Oceania	New Zealand	Auckland	genome	29723	Human	?	Male	20B	B.1.1.35	GR	LabTests	Institute of Environmental Science and Research (ESR)	Xiaoyun Ren et al	https://www.gisaid.org	?	?	25/09/2020
NewZealand/20CV0178/2020	ncov	EPI_ISL_548047	?	2020-08-27	Oceania	New Zealand	Auckland	Waitemata	Oceania	New Zealand	Auckland	genome	29723	Human	?	Male	20B	B.1.1.35	GR	North Shore Hospital	Institute of Environmental Science and Research (ESR)	Xiaoyun Ren et al	https://www.gisaid.org	?	?	25/09/2020
NewZealand/20CV0180/2020	ncov	EPI_ISL_548048	?	2020-08-28	Oceania	New Zealand	Auckland	Waitemata	Oceania	New Zealand	Auckland	genome	29724	Human	?	Male	20B	B.1.1.35	GR	North Shore Hospital	Institute of Environmental Science and Research (ESR)	Xiaoyun Ren et al	https://www.gisaid.org	?	?	25/09/2020
NewZealand/20CV0181/2020	ncov	EPI_ISL_548049	?	2020-08-27	Oceania	New Zealand	Auckland		Oceania	New Zealand	Auckland	genome	29782	Human	?	Female	20B	B.1.1.35	GR	LabPLUS	Institute of Environmental Science and Research (ESR)	Xiaoyun Ren et al	https://www.gisaid.org	?	?	25/09/2020
NewZealand/20CV0183/2020	ncov	EPI_ISL_548050	?	2020-08-27	Oceania	New Zealand	Auckland		Oceania	New Zealand	Auckland	genome	29782	Human	?	Female	20B	C.12	GR	LabPLUS	Institute of Environmental Science and Research (ESR)	Xiaoyun Ren et al	https://www.gisaid.org	?	?	25/09/2020
NewZealand/20CV0184/2020	ncov	EPI_ISL_548051	?	2020-08-29	Oceania	New Zealand	Auckland		Oceania	New Zealand	Auckland	genome	29782	Human	?	Male	20B	B.1.1.35	GR	LabPLUS	Institute of Environmental Science and Research (ESR)	Xiaoyun Ren et al	https://www.gisaid.org	?	?	25/09/2020
NewZealand/20CV0185/2020	ncov	EPI_ISL_548052	?	2020-08-26	Oceania	New Zealand	Auckland	Counties Manukau	Oceania	New Zealand	Auckland	genome	29782	Human	?	Female	20B	C.12	GR	Middlemore Hospital	Institute of Environmental Science and Research (ESR)	Xiaoyun Ren et al	https://www.gisaid.org	?	?	25/09/2020
NewZealand/20CV0186/2020	ncov	EPI_ISL_548053	?	2020-08-27	Oceania	New Zealand	Auckland	Counties Manukau	Oceania	New Zealand	Auckland	genome	29782	Human	?	Female	20B	C.12	GR	Middlemore Hospital	Institute of Environmental Science and Research (ESR)	Xiaoyun Ren et al	https://www.gisaid.org	?	?	25/09/2020
NewZealand/20CV0187/2020	ncov	EPI_ISL_548054	?	2020-08-27	Oceania	New Zealand	Auckland	Counties Manukau	Oceania	New Zealand	Auckland	genome	29782	Human	?	Female	20B	B.1.1.35	GR	Middlemore Hospital	Institute of Environmental Science and Research (ESR)	Xiaoyun Ren et al	https://www.gisaid.org	?	?	25/09/2020
NewZealand/20CV0189/2020	ncov	EPI_ISL_548055	?	2020-08-27	Oceania	New Zealand	Auckland	Counties Manukau	Oceania	New Zealand	Auckland	genome	29782	Human	?	Male	20B	B.1.1.1	GR	Middlemore Hospital	Institute of Environmental Science and Research (ESR)	Xiaoyun Ren et al	https://www.gisaid.org	?	?	25/09/2020
NewZealand/20CV0190/2020	ncov	EPI_ISL_548056	?	2020-08-28	Oceania	New Zealand	Auckland	Counties Manukau	Oceania	New Zealand	Auckland	genome	29782	Human	?	Female	20B	C.12	GR	Middlemore Hospital	Institute of Environmental Science and Research (ESR)	Xiaoyun Ren et al	https://www.gisaid.org	?	?	25/09/2020
NewZealand/20CV0191/2020	ncov	EPI_ISL_548057	?	2020-08-29	Oceania	New Zealand	Auckland	Waitemata	Oceania	New Zealand	Auckland	genome	29782	Human	?	Male	20B	C.12	GR	North Shore Hospital	Institute of Environmental Science and Research (ESR)	Xiaoyun Ren et al	https://www.gisaid.org	?	?	25/09/2020
NewZealand/20CV0192/2020	ncov	EPI_ISL_548058	?	2020-08-29	Oceania	New Zealand	Auckland	Waitemata	Oceania	New Zealand	Auckland	genome	29610	Human	?	Male	20B	B.1.1.35	GR	North Shore Hospital	Institute of Environmental Science and Research (ESR)	Xiaoyun Ren et al	https://www.gisaid.org	?	?	25/09/2020
NewZealand/20CV0193/2020	ncov	EPI_ISL_548059	?	2020-08-29	Oceania	New Zealand	Auckland	Waitemata	Oceania	New Zealand	Auckland	genome	29782	Human	?	Female	20B	B.1.1.1	GR	North Shore Hospital	Institute of Environmental Science and Research (ESR)	Xiaoyun Ren et al	https://www.gisaid.org	?	?	25/09/2020
NewZealand/20CV0194/2020	ncov	EPI_ISL_548060	?	2020-08-29	Oceania	New Zealand	Auckland	Waitemata	Oceania	New Zealand	Auckland	genome	29782	Human	?	Female	20B	B.1.1.1	GR	North Shore Hospital	Institute of Environmental Science and Research (ESR)	Xiaoyun Ren et al	https://www.gisaid.org	?	?	25/09/2020
NewZealand/20CV0195/2020	ncov	EPI_ISL_548061	?	2020-08-29	Oceania	New Zealand	Auckland	Waitemata	Oceania	New Zealand	Auckland	genome	29782	Human	?	Male	20B	B.1.1.35	GR	North Shore Hospital	Institute of Environmental Science and Research (ESR)	Xiaoyun Ren et al	https://www.gisaid.org	?	?	25/09/2020
NewZealand/20CV0196/2020	ncov	EPI_ISL_548109	?	2020-08-28	Oceania	New Zealand	Auckland		Oceania	New Zealand	Auckland	genome	29782	Human	?	Male	20B	B.1.1.162	GR	LabPLUS	Institute of Environmental Science and Research (ESR)	Xiaoyun Ren et al	https://www.gisaid.org	?	?	25/09/2020
NewZealand/20CV0202/2020	ncov	EPI_ISL_548110	?	2020-08-28	Oceania	New Zealand	Auckland		Oceania	New Zealand	Auckland	genome	29782	Human	?	Male	20A	B.1.36	GH	LabPLUS	Institute of Environmental Science and Research (ESR)	Xiaoyun Ren et al	https://www.gisaid.org	?	?	25/09/2020
NewZealand/20CV0203/2020	ncov	EPI_ISL_548111	?	2020-08-28	Oceania	New Zealand	Auckland		Oceania	New Zealand	Auckland	genome	29782	Human	?	Female	20A	B.1.36.1	GH	LabPLUS	Institute of Environmental Science and Research (ESR)	Xiaoyun Ren et al	https://www.gisaid.org	?	?	25/09/2020
NewZealand/20CV0205/2020	ncov	EPI_ISL_548112	?	2020-08-29	Oceania	New Zealand	Auckland	Counties Manukau	Oceania	New Zealand	Auckland	genome	29782	Human	?	Female	20A	B.1.36	GH	Middlemore Hospital	Institute of Environmental Science and Research (ESR)	Xiaoyun Ren et al	https://www.gisaid.org	?	?	25/09/2020
NewZealand/20CV0208/2020	ncov	EPI_ISL_548113	?	2020-08-29	Oceania	New Zealand	Auckland	Counties Manukau	Oceania	New Zealand	Auckland	genome	29782	Human	?	Female	20A	B.1.36.1	GH	Middlemore Hospital	Institute of Environmental Science and Research (ESR)	Xiaoyun Ren et al	https://www.gisaid.org	?	?	25/09/2020
NewZealand/20CV0209/2020	ncov	EPI_ISL_548114	?	2020-08-29	Oceania	New Zealand	Auckland	Counties Manukau	Oceania	New Zealand	Auckland	genome	29782	Human	?	Female	20A	B.1.36.1	GH	Middlemore Hospital	Institute of Environmental Science and Research (ESR)	Xiaoyun Ren et al	https://www.gisaid.org	?	?	25/09/2020
NewZealand/20CV0211/2020	ncov	EPI_ISL_548115	?	2020-08-29	Oceania	New Zealand	Auckland	Counties Manukau	Oceania	New Zealand	Auckland	genome	29782	Human	?	Female	20A	B.1.36	GH	Middlemore Hospital	Institute of Environmental Science and Research (ESR)	Xiaoyun Ren et al	https://www.gisaid.org	?	?	25/09/2020
NewZealand/20CV0213/2020	ncov	EPI_ISL_548062	?	2020-08-31	Oceania	New Zealand	Auckland	Waitemata	Oceania	New Zealand	Auckland	genome	29782	Human	?	Female	20B	B.1.1.35	GR	North Shore Hospital	Institute of Environmental Science and Research (ESR)	Xiaoyun Ren et al	https://www.gisaid.org	?	?	25/09/2020
NewZealand/20CV0215/2020	ncov	EPI_ISL_548063	?	2020-08-31	Oceania	New Zealand	Auckland	Waitemata	Oceania	New Zealand	Auckland	genome	29782	Human	?	Female	20B	B.1.1.35	GR	North Shore Hospital	Institute of Environmental Science and Research (ESR)	Xiaoyun Ren et al	https://www.gisaid.org	?	?	25/09/2020
NewZealand/20CV0217/2020	ncov	EPI_ISL_548064	?	2020-08-29	Oceania	New Zealand	Waikato		Oceania	New Zealand	Waikato	genome	29782	Human	?	Male	20B	B.1.1.35	GR	Waikato Hospital	Institute of Environmental Science and Research (ESR)	Xiaoyun Ren et al	https://www.gisaid.org	?	?	25/09/2020
NewZealand/20CV0218/2020	ncov	EPI_ISL_548065	?	2020-09-01	Oceania	New Zealand	Auckland	Waitemata	Oceania	New Zealand	Auckland	genome	29782	Human	?	Male	20B	B.1.1.35	GR	North Shore Hospital	Institute of Environmental Science and Research (ESR)	Xiaoyun Ren et al	https://www.gisaid.org	?	?	25/09/2020
NewZealand/20CV0219/2020	ncov	EPI_ISL_548066	?	2020-09-01	Oceania	New Zealand	Auckland	Waitemata	Oceania	New Zealand	Auckland	genome	29782	Human	?	Female	20B	B.1.1.1	GR	North Shore Hospital	Institute of Environmental Science and Research (ESR)	Xiaoyun Ren et al	https://www.gisaid.org	?	?	25/09/2020
NewZealand/20CV0220/2020	ncov	EPI_ISL_548067	?	2020-09-01	Oceania	New Zealand	Auckland	Waitemata	Oceania	New Zealand	Auckland	genome	29782	Human	?	Male	20B	B.1.1.35	GR	North Shore Hospital	Institute of Environmental Science and Research (ESR)	Xiaoyun Ren et al	https://www.gisaid.org	?	?	25/09/2020
NewZealand/20CV0221/2020	ncov	EPI_ISL_548116	?	2020-08-30	Oceania	New Zealand	Canterbury		Oceania	New Zealand	Canterbury	genome	29782	Human	?	Female	20A	B.1.36.1	GH	Canterbury Health Laboratories	Institute of Environmental Science and Research (ESR)	Xiaoyun Ren et al	https://www.gisaid.org	?	?	25/09/2020
NewZealand/20CV0223/2020	ncov	EPI_ISL_548117	?	2020-08-30	Oceania	New Zealand	Canterbury		Oceania	New Zealand	Canterbury	genome	29782	Human	?	Female	20A	B.1.36	GH	Canterbury Health Laboratories	Institute of Environmental Science and Research (ESR)	Xiaoyun Ren et al	https://www.gisaid.org	?	?	25/09/2020
NewZealand/20CV0224/2020	ncov	EPI_ISL_548118	?	2020-08-30	Oceania	New Zealand	Canterbury		Oceania	New Zealand	Canterbury	genome	29782	Human	?	Male	20A	F.1	GH	Canterbury Health Laboratories	Institute of Environmental Science and Research (ESR)	Xiaoyun Ren et al	https://www.gisaid.org	?	?	25/09/2020
NewZealand/20CV0228/2020	ncov	EPI_ISL_548119	?	2020-09-04	Oceania	New Zealand	Auckland		Oceania	New Zealand	Auckland	genome	29494	Human	?	Female	20B	B.1.1.10	GR	LabPLUS	Institute of Environmental Science and Research (ESR)	Xiaoyun Ren et al	https://www.gisaid.org	?	?	25/09/2020
NewZealand/20CV0229/2020	ncov	EPI_ISL_548068	?	2020-09-04	Oceania	New Zealand	Auckland		Oceania	New Zealand	Auckland	genome	29782	Human	?	Male	20B	B.1.1.35	GR	LabPLUS	Institute of Environmental Science and Research (ESR)	Xiaoyun Ren et al	https://www.gisaid.org	?	?	25/09/2020
NewZealand/20CV0230/2020	ncov	EPI_ISL_548069	?	2020-09-05	Oceania	New Zealand	Auckland		Oceania	New Zealand	Auckland	genome	29782	Human	?	Female	20B	B.1.1.35	GR	LabPLUS	Institute of Environmental Science and Research (ESR)	Xiaoyun Ren et al	https://www.gisaid.org	?	?	25/09/2020
NewZealand/20CV0231/2020	ncov	EPI_ISL_548070	?	2020-09-02	Oceania	New Zealand	Auckland		Oceania	New Zealand	Auckland	genome	29761	Human	?	Male	20B	C.12	GR	LabPLUS	Institute of Environmental Science and Research (ESR)	Xiaoyun Ren et al	https://www.gisaid.org	?	?	25/09/2020
NewZealand/20CV0232/2020	ncov	EPI_ISL_548071	?	2020-09-05	Oceania	New Zealand	Auckland		Oceania	New Zealand	Auckland	genome	29782	Human	?	Female	20B	B.1.1.35	GR	LabPLUS	Institute of Environmental Science and Research (ESR)	Xiaoyun Ren et al	https://www.gisaid.org	?	?	25/09/2020
NewZealand/20CV0233/2020	ncov	EPI_ISL_548072	?	2020-09-05	Oceania	New Zealand	Auckland		Oceania	New Zealand	Auckland	genome	29782	Human	?	Male	20B	B.1.1.35	GR	LabPLUS	Institute of Environmental Science and Research (ESR)	Xiaoyun Ren et al	https://www.gisaid.org	?	?	25/09/2020
NewZealand/20CV0235/2020	ncov	EPI_ISL_548073	?	2020-09-05	Oceania	New Zealand	Auckland		Oceania	New Zealand	Auckland	genome	29782	Human	?	Female	20B	B.1.1.35	GR	LabPLUS	Institute of Environmental Science and Research (ESR)	Xiaoyun Ren et al	https://www.gisaid.org	?	?	25/09/2020
NewZealand/20CV0238/2020	ncov	EPI_ISL_548120	?	2020-09-03	Oceania	New Zealand	Auckland		Oceania	New Zealand	Auckland	genome	29782	Human	?	Female	20A	B.1.36	GH	LabPLUS	Institute of Environmental Science and Research (ESR)	Xiaoyun Ren et al	https://www.gisaid.org	?	?	25/09/2020
NewZealand/20CV0240/2020	ncov	EPI_ISL_548074	?	2020-09-07	Oceania	New Zealand	Auckland	Counties Manukau	Oceania	New Zealand	Auckland	genome	29782	Human	?	Female	20B	C.12	GR	Middlemore Hospital	Institute of Environmental Science and Research (ESR)	Xiaoyun Ren et al	https://www.gisaid.org	?	?	25/09/2020
NewZealand/20CV0241/2020	ncov	EPI_ISL_548075	?	2020-09-06	Oceania	New Zealand	Auckland	Waitemata	Oceania	New Zealand	Auckland	genome	29782	Human	?	Female	20B	C.12	GR	North Shore Hospital	Institute of Environmental Science and Research (ESR)	Xiaoyun Ren et al	https://www.gisaid.org	?	?	25/09/2020
NewZealand/20CV0242/2020	ncov	EPI_ISL_548076	?	2020-09-06	Oceania	New Zealand	Auckland	Waitemata	Oceania	New Zealand	Auckland	genome	29782	Human	?	Female	20B	B.1.1.35	GR	North Shore Hospital	Institute of Environmental Science and Research (ESR)	Xiaoyun Ren et al	https://www.gisaid.org	?	?	25/09/2020
NewZealand/20CV0243/2020	ncov	EPI_ISL_548121	?	2020-09-05	Oceania	New Zealand	Auckland	Counties Manukau	Oceania	New Zealand	Auckland	genome	29494	Human	?	Female	20B	B.1.1	GR	Middlemore Hospital	Institute of Environmental Science and Research (ESR)	Xiaoyun Ren et al	https://www.gisaid.org	?	?	25/09/2020
NewZealand/20CV0246/2020	ncov	EPI_ISL_548077	?	2020-09-03	Oceania	New Zealand	Auckland		Oceania	New Zealand	Auckland	genome	29782	Human	?	Female	20B	B.1.1.35	GR	LabPLUS	Institute of Environmental Science and Research (ESR)	Xiaoyun Ren et al	https://www.gisaid.org	?	?	25/09/2020
NewZealand/20CV0247/2020	ncov	EPI_ISL_548122	?	2020-09-06	Oceania	New Zealand	Auckland		Oceania	New Zealand	Auckland	genome	29782	Human	?	Male	20B	B.1.1.63	GR	LabPLUS	Institute of Environmental Science and Research (ESR)	Xiaoyun Ren et al	https://www.gisaid.org	?	?	25/09/2020
NewZealand/20CV0249/2020	ncov	EPI_ISL_548078	?	2020-09-06	Oceania	New Zealand	Auckland		Oceania	New Zealand	Auckland	genome	29782	Human	?	Female	20B	B.1.1.35	GR	LabPLUS	Institute of Environmental Science and Research (ESR)	Xiaoyun Ren et al	https://www.gisaid.org	?	?	25/09/2020
NewZealand/20CV0250/2020	ncov	EPI_ISL_548079	?	2020-09-06	Oceania	New Zealand	Auckland		Oceania	New Zealand	Auckland	genome	29782	Human	?	Male	20B	B.1.1.35	GR	LabPLUS	Institute of Environmental Science and Research (ESR)	Xiaoyun Ren et al	https://www.gisaid.org	?	?	25/09/2020
NewZealand/20CV0251/2020	ncov	EPI_ISL_548080	?	2020-09-06	Oceania	New Zealand	Auckland		Oceania	New Zealand	Auckland	genome	29782	Human	?	Female	20B	B.1.1.35	GR	LabPLUS	Institute of Environmental Science and Research (ESR)	Xiaoyun Ren et al	https://www.gisaid.org	?	?	25/09/2020
NewZealand/20CV0254/2020	ncov	EPI_ISL_548081	?	2020-08-29	Oceania	New Zealand	Auckland	Counties Manukau	Oceania	New Zealand	Auckland	genome	29782	Human	?	Female	20B	B.1.1.35	GR	Middlemore Hospital	Institute of Environmental Science and Research (ESR)	Xiaoyun Ren et al	https://www.gisaid.org	?	?	25/09/2020
NewZealand/20CV0256/2020	ncov	EPI_ISL_548082	?	2020-09-11	Oceania	New Zealand	Auckland	Counties Manukau	Oceania	New Zealand	Auckland	genome	29722	Human	?	Female	20B	C.12	GR	Middlemore Hospital	Institute of Environmental Science and Research (ESR)	Xiaoyun Ren et al	https://www.gisaid.org	?	?	25/09/2020
NewZealand/20CV0258/2020	ncov	EPI_ISL_548083	?	2020-09-07	Oceania	New Zealand	Auckland		Oceania	New Zealand	Auckland	genome	29782	Human	?	Male	20B	B.1.1.1	GR	LabPLUS	Institute of Environmental Science and Research (ESR)	Xiaoyun Ren et al	https://www.gisaid.org	?	?	25/09/2020
NewZealand/20CV0262/2020	ncov	EPI_ISL_548084	?	2020-09-10	Oceania	New Zealand	Auckland		Oceania	New Zealand	Auckland	genome	29782	Human	?	Female	20B	B.1.1.35	GR	LabPLUS	Institute of Environmental Science and Research (ESR)	Xiaoyun Ren et al	https://www.gisaid.org	?	?	25/09/2020
NewZealand/20CV0265/2020	ncov	EPI_ISL_579060	?	2020-03-16	Oceania	New Zealand	Taranaki		Oceania	New Zealand	Taranaki	genome	29782	Human	?	Female	20A	B.1	GH	Canterbury Health Laboratories	Institute of Environmental Science and Research (ESR)	Xiaoyun Ren et al	https://www.gisaid.org	?	?	14/10/2020
NewZealand/20CV0266/2020	ncov	EPI_ISL_579061	?	2020-03-18	Oceania	New Zealand	Canterbury		Oceania	New Zealand	Canterbury	genome	29782	Human	?	Male	19B	A.1	S	Canterbury Health Laboratories	Institute of Environmental Science and Research (ESR)	Xiaoyun Ren et al	https://www.gisaid.org	?	?	14/10/2020
NewZealand/20CV0267/2020	ncov	EPI_ISL_579062	?	2020-03-19	Oceania	New Zealand	Taranaki		Oceania	New Zealand	Taranaki	genome	29782	Human	?	Male	20C	B.1	GH	Canterbury Health Laboratories	Institute of Environmental Science and Research (ESR)	Xiaoyun Ren et al	https://www.gisaid.org	?	?	14/10/2020
NewZealand/20CV0269/2020	ncov	EPI_ISL_579063	?	2020-03-21	Oceania	New Zealand	Hawkes Bay		Oceania	New Zealand	Hawkes Bay	genome	29782	Human	?	Female	20A	B.1	G	Canterbury Health Laboratories	Institute of Environmental Science and Research (ESR)	Xiaoyun Ren et al	https://www.gisaid.org	?	?	14/10/2020
NewZealand/20CV0270/2020	ncov	EPI_ISL_579064	?	2020-03-21	Oceania	New Zealand	Hawkes Bay		Oceania	New Zealand	Hawkes Bay	genome	29782	Human	?	Male	20A	B.1	G	Canterbury Health Laboratories	Institute of Environmental Science and Research (ESR)	Xiaoyun Ren et al	https://www.gisaid.org	?	?	14/10/2020
NewZealand/20CV0271/2020	ncov	EPI_ISL_579065	?	2020-03-23	Oceania	New Zealand	Canterbury		Oceania	New Zealand	Canterbury	genome	29782	Human	?	Male	19A	B.3	L	Canterbury Health Laboratories	Institute of Environmental Science and Research (ESR)	Xiaoyun Ren et al	https://www.gisaid.org	?	?	14/10/2020
NewZealand/20CV0273/2020	ncov	EPI_ISL_579066	?	2020-03-23	Oceania	New Zealand	Nelson Marlborough		Oceania	New Zealand	Nelson Marlborough	genome	29782	Human	?	Male	20C	B.1.2	GH	Canterbury Health Laboratories	Institute of Environmental Science and Research (ESR)	Xiaoyun Ren et al	https://www.gisaid.org	?	?	14/10/2020
NewZealand/20CV0274/2020	ncov	EPI_ISL_579067	?	2020-03-22	Oceania	New Zealand	Hawkes Bay		Oceania	New Zealand	Hawkes Bay	genome	29782	Human	?	Female	19B	A.2.2	S	Canterbury Health Laboratories	Institute of Environmental Science and Research (ESR)	Xiaoyun Ren et al	https://www.gisaid.org	?	?	14/10/2020
NewZealand/20CV0276/2020	ncov	EPI_ISL_579068	?	2020-03-24	Oceania	New Zealand	Hawkes Bay		Oceania	New Zealand	Hawkes Bay	genome	29782	Human	?	Female	19B	A.2.2	S	Canterbury Health Laboratories	Institute of Environmental Science and Research (ESR)	Xiaoyun Ren et al	https://www.gisaid.org	?	?	14/10/2020
NewZealand/20CV0277/2020	ncov	EPI_ISL_579069	?	2020-03-24	Oceania	New Zealand	Hawkes Bay		Oceania	New Zealand	Hawkes Bay	genome	29782	Human	?	Male	19B	A.2.2	S	Canterbury Health Laboratories	Institute of Environmental Science and Research (ESR)	Xiaoyun Ren et al	https://www.gisaid.org	?	?	14/10/2020
NewZealand/20CV0278/2020	ncov	EPI_ISL_579070	?	2020-03-24	Oceania	New Zealand	Canterbury		Oceania	New Zealand	Canterbury	genome	29782	Human	?	Female	20A	B.1.23	G	Canterbury Health Laboratories	Institute of Environmental Science and Research (ESR)	Xiaoyun Ren et al	https://www.gisaid.org	?	?	14/10/2020
NewZealand/20CV0280/2020	ncov	EPI_ISL_579071	?	2020-03-25	Oceania	New Zealand	Hawkes Bay		Oceania	New Zealand	Hawkes Bay	genome	29782	Human	?	Female	20B	B.1.1	GR	Canterbury Health Laboratories	Institute of Environmental Science and Research (ESR)	Xiaoyun Ren et al	https://www.gisaid.org	?	?	14/10/2020
NewZealand/20CV0281/2020	ncov	EPI_ISL_579072	?	2020-03-25	Oceania	New Zealand	Taranaki		Oceania	New Zealand	Taranaki	genome	29782	Human	?	Female	20B	B.1.1	GR	Canterbury Health Laboratories	Institute of Environmental Science and Research (ESR)	Xiaoyun Ren et al	https://www.gisaid.org	?	?	14/10/2020
NewZealand/20CV0283/2020	ncov	EPI_ISL_579073	?	2020-03-26	Oceania	New Zealand	Canterbury		Oceania	New Zealand	Canterbury	genome	29782	Human	?	Male	20C	B.1	GH	Canterbury Health Laboratories	Institute of Environmental Science and Research (ESR)	Xiaoyun Ren et al	https://www.gisaid.org	?	?	14/10/2020
NewZealand/20CV0284/2020	ncov	EPI_ISL_579074	?	2020-03-25	Oceania	New Zealand	Auckland		Oceania	New Zealand	Auckland	genome	29782	Human	?	Female	20B	B.1.1	GR	Canterbury Health Laboratories	Institute of Environmental Science and Research (ESR)	Xiaoyun Ren et al	https://www.gisaid.org	?	?	14/10/2020
NewZealand/20CV0285/2020	ncov	EPI_ISL_579075	?	2020-03-25	Oceania	New Zealand	Taranaki		Oceania	New Zealand	Taranaki	genome	29782	Human	?	Female	20B	B.1.1	GR	Canterbury Health Laboratories	Institute of Environmental Science and Research (ESR)	Xiaoyun Ren et al	https://www.gisaid.org	?	?	14/10/2020
NewZealand/20CV0286/2020	ncov	EPI_ISL_579076	?	2020-03-25	Oceania	New Zealand	Taranaki		Oceania	New Zealand	Taranaki	genome	29782	Human	?	Male	20B	B.1.1	GR	Canterbury Health Laboratories	Institute of Environmental Science and Research (ESR)	Xiaoyun Ren et al	https://www.gisaid.org	?	?	14/10/2020
NewZealand/20CV0287/2020	ncov	EPI_ISL_579077	?	2020-03-26	Oceania	New Zealand	Taranaki		Oceania	New Zealand	Taranaki	genome	29782	Human	?	Male	19B	A.2	S	Canterbury Health Laboratories	Institute of Environmental Science and Research (ESR)	Xiaoyun Ren et al	https://www.gisaid.org	?	?	14/10/2020
NewZealand/20CV0288/2020	ncov	EPI_ISL_579078	?	2020-03-26	Oceania	New Zealand	Canterbury		Oceania	New Zealand	Canterbury	genome	29782	Human	?	Female	20B	B.1.1	GR	Canterbury Health Laboratories	Institute of Environmental Science and Research (ESR)	Xiaoyun Ren et al	https://www.gisaid.org	?	?	14/10/2020
NewZealand/20CV0289/2020	ncov	EPI_ISL_579079	?	2020-03-26	Oceania	New Zealand	Canterbury		Oceania	New Zealand	Canterbury	genome	29782	Human	?	Female	20A	B.1.23	G	Canterbury Health Laboratories	Institute of Environmental Science and Research (ESR)	Xiaoyun Ren et al	https://www.gisaid.org	?	?	14/10/2020
NewZealand/20CV0290/2020	ncov	EPI_ISL_579080	?	2020-03-26	Oceania	New Zealand	Canterbury		Oceania	New Zealand	Canterbury	genome	29782	Human	?	Male	20A	B.1	G	Canterbury Health Laboratories	Institute of Environmental Science and Research (ESR)	Xiaoyun Ren et al	https://www.gisaid.org	?	?	14/10/2020
NewZealand/20CV0291/2020	ncov	EPI_ISL_579081	?	2020-03-27	Oceania	New Zealand	Canterbury		Oceania	New Zealand	Canterbury	genome	29779	Human	?	Female	19A	B	L	Canterbury Health Laboratories	Institute of Environmental Science and Research (ESR)	Xiaoyun Ren et al	https://www.gisaid.org	?	?	14/10/2020
NewZealand/20CV0292/2020	ncov	EPI_ISL_579082	?	2020-03-26	Oceania	New Zealand	Auckland		Oceania	New Zealand	Auckland	genome	29782	Human	?	Female	20A	B.1	G	Canterbury Health Laboratories	Institute of Environmental Science and Research (ESR)	Xiaoyun Ren et al	https://www.gisaid.org	?	?	14/10/2020
NewZealand/20CV0293/2020	ncov	EPI_ISL_579083	?	2020-03-26	Oceania	New Zealand	Auckland		Oceania	New Zealand	Auckland	genome	29782	Human	?	Female	20B	B.1.1	GR	Canterbury Health Laboratories	Institute of Environmental Science and Research (ESR)	Xiaoyun Ren et al	https://www.gisaid.org	?	?	14/10/2020
NewZealand/20CV0294/2020	ncov	EPI_ISL_579084	?	2020-03-26	Oceania	New Zealand	Auckland		Oceania	New Zealand	Auckland	genome	29782	Human	?	Female	20A	B.1.255	GH	Canterbury Health Laboratories	Institute of Environmental Science and Research (ESR)	Xiaoyun Ren et al	https://www.gisaid.org	?	?	14/10/2020
NewZealand/20CV0295/2020	ncov	EPI_ISL_579085	?	2020-03-26	Oceania	New Zealand	Auckland		Oceania	New Zealand	Auckland	genome	29782	Human	?	Male	20B	B.1.1	GR	Canterbury Health Laboratories	Institute of Environmental Science and Research (ESR)	Xiaoyun Ren et al	https://www.gisaid.org	?	?	14/10/2020
NewZealand/20CV0296/2020	ncov	EPI_ISL_579086	?	2020-03-26	Oceania	New Zealand	Auckland		Oceania	New Zealand	Auckland	genome	29782	Human	?	Female	20A	B.1	G	Canterbury Health Laboratories	Institute of Environmental Science and Research (ESR)	Xiaoyun Ren et al	https://www.gisaid.org	?	?	14/10/2020
NewZealand/20CV0297/2020	ncov	EPI_ISL_622794	?	2020-03-27	Oceania	New Zealand	Hawkes Bay		Oceania	New Zealand	Hawkes Bay	genome	29782	Human	?	Male	19B	A.2.2	S	Canterbury Health Laboratories	Institute of Environmental Science and Research (ESR)	Xiaoyun Ren et al	https://www.gisaid.org	?	?	06/11/2020
NewZealand/20CV0298/2020	ncov	EPI_ISL_622795	?	2020-03-26	Oceania	New Zealand	South Canterbury		Oceania	New Zealand	South Canterbury	genome	29782	Human	?	Female	20C	B.1.369	GH	Canterbury Health Laboratories	Institute of Environmental Science and Research (ESR)	Xiaoyun Ren et al	https://www.gisaid.org	?	?	06/11/2020
NewZealand/20CV0299/2020	ncov	EPI_ISL_622796	?	2020-03-27	Oceania	New Zealand	Taranaki		Oceania	New Zealand	Taranaki	genome	29782	Human	?	Female	20B	B.1.1	GR	Canterbury Health Laboratories	Institute of Environmental Science and Research (ESR)	Xiaoyun Ren et al	https://www.gisaid.org	?	?	06/11/2020
NewZealand/20CV0300/2020	ncov	EPI_ISL_622790	?	2020-03-28	Oceania	New Zealand	Hawkes Bay		Oceania	New Zealand	Hawkes Bay	genome	29782	Human	?	Female	19B	A.2.2	S	Canterbury Health Laboratories	Institute of Environmental Science and Research (ESR)	Xiaoyun Ren et al	https://www.gisaid.org	?	?	06/11/2020
NewZealand/20CV0302/2020	ncov	EPI_ISL_622797	?	2020-03-29	Oceania	New Zealand	Hawkes Bay		Oceania	New Zealand	Hawkes Bay	genome	29782	Human	?	Male	19B	A.2.2	S	Canterbury Health Laboratories	Institute of Environmental Science and Research (ESR)	Xiaoyun Ren et al	https://www.gisaid.org	?	?	06/11/2020
NewZealand/20CV0303/2020	ncov	EPI_ISL_622798	?	2020-03-30	Oceania	New Zealand	Hawkes Bay		Oceania	New Zealand	Hawkes Bay	genome	29782	Human	?	Male	19B	A.1	S	Canterbury Health Laboratories	Institute of Environmental Science and Research (ESR)	Xiaoyun Ren et al	https://www.gisaid.org	?	?	06/11/2020
NewZealand/20CV0306/2020	ncov	EPI_ISL_622799	?	2020-03-30	Oceania	New Zealand	Whanganui		Oceania	New Zealand	Whanganui	genome	29782	Human	?	Female	19A	B.6	O	Canterbury Health Laboratories	Institute of Environmental Science and Research (ESR)	Xiaoyun Ren et al	https://www.gisaid.org	?	?	06/11/2020
NewZealand/20CV0308/2020	ncov	EPI_ISL_622788	?	2020-03-31	Oceania	New Zealand	Hawkes Bay		Oceania	New Zealand	Hawkes Bay	genome	29779	Human	?	Male	19B	A.2.2	S	Canterbury Health Laboratories	Institute of Environmental Science and Research (ESR)	Xiaoyun Ren et al	https://www.gisaid.org	?	?	06/11/2020
NewZealand/20CV0310/2020	ncov	EPI_ISL_622800	?	2020-04-01	Oceania	New Zealand	Hawkes Bay		Oceania	New Zealand	Hawkes Bay	genome	29782	Human	?	Male	20C	B.1	GH	Canterbury Health Laboratories	Institute of Environmental Science and Research (ESR)	Xiaoyun Ren et al	https://www.gisaid.org	?	?	06/11/2020
NewZealand/20CV0311/2020	ncov	EPI_ISL_622801	?	2020-04-01	Oceania	New Zealand	Hawkes Bay		Oceania	New Zealand	Hawkes Bay	genome	29782	Human	?	Female	20C	B.1.293	GH	Canterbury Health Laboratories	Institute of Environmental Science and Research (ESR)	Xiaoyun Ren et al	https://www.gisaid.org	?	?	06/11/2020
NewZealand/20CV0316/2020	ncov	EPI_ISL_579087	?	2020-04-01	Oceania	New Zealand	Hawkes Bay		Oceania	New Zealand	Hawkes Bay	genome	29782	Human	?	Female	19B	A	S	Canterbury Health Laboratories	Institute of Environmental Science and Research (ESR)	Xiaoyun Ren et al	https://www.gisaid.org	?	?	14/10/2020
NewZealand/20CV0317/2020	ncov	EPI_ISL_579088	?	2020-04-01	Oceania	New Zealand	Hawkes Bay		Oceania	New Zealand	Hawkes Bay	genome	29782	Human	?	Female	19B	A	S	Canterbury Health Laboratories	Institute of Environmental Science and Research (ESR)	Xiaoyun Ren et al	https://www.gisaid.org	?	?	14/10/2020
NewZealand/20CV0318/2020	ncov	EPI_ISL_579089	?	2020-04-01	Oceania	New Zealand	Hawkes Bay		Oceania	New Zealand	Hawkes Bay	genome	29782	Human	?	Male	20A	B.1	G	Canterbury Health Laboratories	Institute of Environmental Science and Research (ESR)	Xiaoyun Ren et al	https://www.gisaid.org	?	?	14/10/2020
NewZealand/20CV0325/2020	ncov	EPI_ISL_579090	?	2020-04-02	Oceania	New Zealand	Midcentral		Oceania	New Zealand	Midcentral	genome	29782	Human	?	Male	20C	B.1	GH	Canterbury Health Laboratories	Institute of Environmental Science and Research (ESR)	Xiaoyun Ren et al	https://www.gisaid.org	?	?	14/10/2020
NewZealand/20CV0329/2020	ncov	EPI_ISL_579091	?	2020-04-03	Oceania	New Zealand	Hawkes Bay		Oceania	New Zealand	Hawkes Bay	genome	29782	Human	?	Male	20C	B.1.26	GH	Canterbury Health Laboratories	Institute of Environmental Science and Research (ESR)	Xiaoyun Ren et al	https://www.gisaid.org	?	?	14/10/2020
NewZealand/20CV0332/2020	ncov	EPI_ISL_579092	?	2020-09-08	Oceania	New Zealand	Canterbury		Oceania	New Zealand	Canterbury	genome	29782	Human	?	Male	20A	F.1	GH	Canterbury Health Laboratories	Institute of Environmental Science and Research (ESR)	Xiaoyun Ren et al	https://www.gisaid.org	?	?	14/10/2020
NewZealand/20CV0337/2020	ncov	EPI_ISL_579093	?	2020-09-10	Oceania	New Zealand	Auckland		Oceania	New Zealand	Auckland	genome	29782	Human	?	Female	20B	B.1.1.35	GR	North Shore Hospital	Institute of Environmental Science and Research (ESR)	Xiaoyun Ren et al	https://www.gisaid.org	?	?	14/10/2020
NewZealand/20CV0338/2020	ncov	EPI_ISL_579094	?	2020-09-10	Oceania	New Zealand	Auckland		Oceania	New Zealand	Auckland	genome	29782	Human	?	Female	20B	B.1.1.35	GR	North Shore Hospital	Institute of Environmental Science and Research (ESR)	Xiaoyun Ren et al	https://www.gisaid.org	?	?	14/10/2020
NewZealand/20CV0339/2020	ncov	EPI_ISL_579095	?	2020-09-10	Oceania	New Zealand	Auckland		Oceania	New Zealand	Auckland	genome	29782	Human	?	Female	20B	B.1.1.35	GR	North Shore Hospital	Institute of Environmental Science and Research (ESR)	Xiaoyun Ren et al	https://www.gisaid.org	?	?	14/10/2020
NewZealand/20CV0341/2020	ncov	EPI_ISL_579096	?	2020-09-09	Oceania	New Zealand	Auckland	Waitemata	Oceania	New Zealand	Auckland	genome	29782	Human	?	Female	20B	B.1.1.35	GR	North Shore Hospital	Institute of Environmental Science and Research (ESR)	Xiaoyun Ren et al	https://www.gisaid.org	?	?	14/10/2020
NewZealand/20CV0343/2020	ncov	EPI_ISL_579097	?	2020-09-07	Oceania	New Zealand	Auckland		Oceania	New Zealand	Auckland	genome	29782	Human	?	Female	20B	C.12	GR	LabPLUS	Institute of Environmental Science and Research (ESR)	Xiaoyun Ren et al	https://www.gisaid.org	?	?	14/10/2020
NewZealand/20CV0346/2020	ncov	EPI_ISL_579098	?	2020-09-15	Oceania	New Zealand	Auckland		Oceania	New Zealand	Auckland	genome	29782	Human	?	Male	20A	B.1.36.1	GH	LabPLUS	Institute of Environmental Science and Research (ESR)	Xiaoyun Ren et al	https://www.gisaid.org	?	?	14/10/2020
NewZealand/20CV0350/2020	ncov	EPI_ISL_579099	?	2020-09-17	Oceania	New Zealand	Auckland		Oceania	New Zealand	Auckland	genome	29723	Human	?	Male	20A	F.1	GH	LabTests	Institute of Environmental Science and Research (ESR)	Xiaoyun Ren et al	https://www.gisaid.org	?	?	14/10/2020
NewZealand/20CV0354/2020	ncov	EPI_ISL_579100	?	2020-09-18	Oceania	New Zealand	Auckland	Counties Manukau	Oceania	New Zealand	Auckland	genome	29782	Human	?	Male	20A	B.1.36	GH	Middlemore Hospital	Institute of Environmental Science and Research (ESR)	Xiaoyun Ren et al	https://www.gisaid.org	?	?	14/10/2020
NewZealand/20CV0355/2020	ncov	EPI_ISL_579101	?	2020-09-14	Oceania	New Zealand	Auckland	Counties Manukau	Oceania	New Zealand	Auckland	genome	29782	Human	?	Female	20B	B.1.1.35	GR	Middlemore Hospital	Institute of Environmental Science and Research (ESR)	Xiaoyun Ren et al	https://www.gisaid.org	?	?	14/10/2020
NewZealand/20CV0356/2020	ncov	EPI_ISL_579102	?	2020-09-15	Oceania	New Zealand	Auckland	Counties Manukau	Oceania	New Zealand	Auckland	genome	29782	Human	?	Female	20B	B.1.1	GR	Middlemore Hospital	Institute of Environmental Science and Research (ESR)	Xiaoyun Ren et al	https://www.gisaid.org	?	?	14/10/2020
NewZealand/20CV0357/2020	ncov	EPI_ISL_579103	?	2020-09-19	Oceania	New Zealand	Auckland	Counties Manukau	Oceania	New Zealand	Auckland	genome	29782	Human	?	Female	20A	B.1.36.1	GH	Middlemore Hospital	Institute of Environmental Science and Research (ESR)	Xiaoyun Ren et al	https://www.gisaid.org	?	?	14/10/2020
NewZealand/20CV0358/2020	ncov	EPI_ISL_579104	?	2020-09-19	Oceania	New Zealand	Auckland	Counties Manukau	Oceania	New Zealand	Auckland	genome	29782	Human	?	Male	20A	B.1.36.1	GH	Middlemore Hospital	Institute of Environmental Science and Research (ESR)	Xiaoyun Ren et al	https://www.gisaid.org	?	?	14/10/2020
NewZealand/20CV0362/2020	ncov	EPI_ISL_579105	?	2020-09-21	Oceania	New Zealand	Canterbury		Oceania	New Zealand	Canterbury	genome	29782	Human	?	Male	20A	F.1	GH	LabPLUS	Institute of Environmental Science and Research (ESR)	Xiaoyun Ren et al	https://www.gisaid.org	?	?	14/10/2020
NewZealand/20CV0363/2020	ncov	EPI_ISL_579106	?	2020-09-21	Oceania	New Zealand	Canterbury		Oceania	New Zealand	Canterbury	genome	29782	Human	?	Male	20C	B.1.2	GH	LabPLUS	Institute of Environmental Science and Research (ESR)	Xiaoyun Ren et al	https://www.gisaid.org	?	?	14/10/2020
NewZealand/20CV0364/2020	ncov	EPI_ISL_579107	?	2020-09-21	Oceania	New Zealand	Auckland		Oceania	New Zealand	Auckland	genome	29782	Human	?	Female	20A	B.1.36.1	GH	LabPLUS	Institute of Environmental Science and Research (ESR)	Xiaoyun Ren et al	https://www.gisaid.org	?	?	14/10/2020
NewZealand/20CV0365/2020	ncov	EPI_ISL_579108	?	2020-09-21	Oceania	New Zealand	Auckland		Oceania	New Zealand	Auckland	genome	29782	Human	?	Female	20A	B.1.36.1	GH	LabPLUS	Institute of Environmental Science and Research (ESR)	Xiaoyun Ren et al	https://www.gisaid.org	?	?	14/10/2020
NewZealand/20CV0366/2020	ncov	EPI_ISL_579109	?	2020-09-22	Oceania	New Zealand	Auckland		Oceania	New Zealand	Auckland	genome	29611	Human	?	Female	20A.EU1	B.1.177	GV	LabPLUS	Institute of Environmental Science and Research (ESR)	Xiaoyun Ren et al	https://www.gisaid.org	?	?	14/10/2020
NewZealand/20CV0368/2020	ncov	EPI_ISL_579110	?	2020-09-23	Oceania	New Zealand	Auckland		Oceania	New Zealand	Auckland	genome	29782	Human	?	Male	20B	B.1.1.35	GR	LabPLUS	Institute of Environmental Science and Research (ESR)	Xiaoyun Ren et al	https://www.gisaid.org	?	?	14/10/2020
NewZealand/20CV0369/2020	ncov	EPI_ISL_579111	?	2020-09-24	Oceania	New Zealand	Auckland		Oceania	New Zealand	Auckland	genome	29782	Human	?	Male	20B	B.1.1	GR	LabPLUS	Institute of Environmental Science and Research (ESR)	Xiaoyun Ren et al	https://www.gisaid.org	?	?	14/10/2020
NewZealand/20CV0372/2020	ncov	EPI_ISL_579112	?	2020-09-24	Oceania	New Zealand	Auckland		Oceania	New Zealand	Auckland	genome	29782	Human	?	Male	20B	B.1.1	GR	LabPLUS	Institute of Environmental Science and Research (ESR)	Xiaoyun Ren et al	https://www.gisaid.org	?	?	14/10/2020
NewZealand/20CV0375/2020	ncov	EPI_ISL_579113	?	2020-09-29	Oceania	New Zealand	Auckland		Oceania	New Zealand	Auckland	genome	29782	Human	?	Female	20A	B.1.247	GH	LabPLUS	Institute of Environmental Science and Research (ESR)	Xiaoyun Ren et al	https://www.gisaid.org	?	?	14/10/2020
NewZealand/20CV0376/2020	ncov	EPI_ISL_579114	?	2020-09-27	Oceania	New Zealand	Auckland		Oceania	New Zealand	Auckland	genome	29782	Human	?	Female	20A.EU2	B.1.160	GH	LabPLUS	Institute of Environmental Science and Research (ESR)	Xiaoyun Ren et al	https://www.gisaid.org	?	?	14/10/2020
NewZealand/20CV0380/2020	ncov	EPI_ISL_579115	?	2020-09-29	Oceania	New Zealand	Auckland		Oceania	New Zealand	Auckland	genome	29782	Human	?	Male	20A	B.1.36	GH	LabPLUS	Institute of Environmental Science and Research (ESR)	Xiaoyun Ren et al	https://www.gisaid.org	?	?	14/10/2020
NewZealand/20CV0387/2020	ncov	EPI_ISL_579116	?	2020-10-04	Oceania	New Zealand	Auckland		Oceania	New Zealand	Auckland	genome	29782	Human	?	Female	20A.EU1	B.1.177	GV	LabPLUS	Institute of Environmental Science and Research (ESR)	Xiaoyun Ren et al	https://www.gisaid.org	?	?	14/10/2020
NewZealand/20CV0388/2020	ncov	EPI_ISL_579117	?	2020-10-03	Oceania	New Zealand	Auckland		Oceania	New Zealand	Auckland	genome	29779	Human	?	Male	20B	B.1.1	GR	LabPLUS	Institute of Environmental Science and Research (ESR)	Xiaoyun Ren et al	https://www.gisaid.org	?	?	14/10/2020
NewZealand/20CV0392/2020	ncov	EPI_ISL_622802	?	2020-10-05	Oceania	New Zealand	Auckland	Counties Manukau	Oceania	New Zealand	Auckland	genome	29782	Human	?	Male	20B	B.1.1.281	GR	Middlemore Hospital	Institute of Environmental Science and Research (ESR)	Xiaoyun Ren et al	https://www.gisaid.org	?	?	06/11/2020
NewZealand/20CV0397/2020	ncov	EPI_ISL_622803	?	2020-10-04	Oceania	New Zealand	Auckland		Oceania	New Zealand	Auckland	genome	29782	Human	?	Female	20A	B.1	G	LabPLUS	Institute of Environmental Science and Research (ESR)	Xiaoyun Ren et al	https://www.gisaid.org	?	?	06/11/2020
NewZealand/20CV0398/2020	ncov	EPI_ISL_582017	?	2020-10-06	Oceania	New Zealand	Auckland		Oceania	New Zealand	Auckland	genome	29724	Human	?	Female	20A.EU1	B.1.177	GV	LabPLUS	Institute of Environmental Science and Research (ESR)	Xiaoyun Ren et al	https://www.gisaid.org	?	?	15/10/2020
NewZealand/20CV0401/2020	ncov	EPI_ISL_582018	?	2020-10-07	Oceania	New Zealand	Bay of Plenty		Oceania	New Zealand	Bay of Plenty	genome	29725	Human	?	Female	20A.EU1	B.1.177	GV	PathLab Bay of Plenty	Institute of Environmental Science and Research (ESR)	Xiaoyun Ren et al	https://www.gisaid.org	?	?	15/10/2020
NewZealand/20CV0404/2020	ncov	EPI_ISL_622805	?	2020-09-13	Oceania	New Zealand	Bay of Plenty		Oceania	New Zealand	Bay of Plenty	genome	29782	Human	?	Female	20B	B.1.1	GR	PathLab Bay of Plenty	Institute of Environmental Science and Research (ESR)	Xiaoyun Ren et al	https://www.gisaid.org	?	?	06/11/2020
NewZealand/20CV0405/2020	ncov	EPI_ISL_622806	?	2020-09-13	Oceania	New Zealand	Bay of Plenty		Oceania	New Zealand	Bay of Plenty	genome	29782	Human	?	Male	20B	B.1.1	GR	PathLab Bay of Plenty	Institute of Environmental Science and Research (ESR)	Xiaoyun Ren et al	https://www.gisaid.org	?	?	06/11/2020
NewZealand/20CV0408/2020	ncov	EPI_ISL_582019	?	2020-10-02	Oceania	New Zealand	Bay of Plenty		Oceania	New Zealand	Bay of Plenty	genome	29725	Human	?	Male	20A.EU1	B.1.177	GV	PathLab Bay of Plenty	Institute of Environmental Science and Research (ESR)	Xiaoyun Ren et al	https://www.gisaid.org	?	?	15/10/2020
NewZealand/20CV0409/2020	ncov	EPI_ISL_582020	?	2020-10-02	Oceania	New Zealand	Bay of Plenty		Oceania	New Zealand	Bay of Plenty	genome	29724	Human	?	Female	20A.EU1	B.1.177	GV	PathLab Bay of Plenty	Institute of Environmental Science and Research (ESR)	Xiaoyun Ren et al	https://www.gisaid.org	?	?	15/10/2020
NewZealand/20CV0410/2020	ncov	EPI_ISL_582021	?	2020-10-02	Oceania	New Zealand	Bay of Plenty		Oceania	New Zealand	Bay of Plenty	genome	29721	Human	?	Male	20A.EU1	B.1.177	GV	PathLab Bay of Plenty	Institute of Environmental Science and Research (ESR)	Xiaoyun Ren et al	https://www.gisaid.org	?	?	15/10/2020
NewZealand/20CV0413/2020	ncov	EPI_ISL_622807	?	2020-10-06	Oceania	New Zealand	Auckland		Oceania	New Zealand	Auckland	genome	29782	Human	?	Male	20B	B.1.1.263	GR	LabPLUS	Institute of Environmental Science and Research (ESR)	Xiaoyun Ren et al	https://www.gisaid.org	?	?	06/11/2020
NewZealand/20CV0414/2020	ncov	EPI_ISL_582022	?	2020-10-08	Oceania	New Zealand	Auckland		Oceania	New Zealand	Auckland	genome	29723	Human	?	Female	20A.EU1	B.1.177	GV	Pathlab Lakes	Institute of Environmental Science and Research (ESR)	Xiaoyun Ren et al	https://www.gisaid.org	?	?	15/10/2020
NewZealand/20CV0415/2020	ncov	EPI_ISL_582023	?	2020-10-08	Oceania	New Zealand	Auckland		Oceania	New Zealand	Auckland	genome	29724	Human	?	Male	20A.EU1	B.1.177	GV	Pathlab Lakes	Institute of Environmental Science and Research (ESR)	Xiaoyun Ren et al	https://www.gisaid.org	?	?	15/10/2020
NewZealand/20CV0424/2020	ncov	EPI_ISL_622785	?	2020-10-12	Oceania	New Zealand	Auckland		Oceania	New Zealand	Auckland	genome	29782	Human	?	?	20A.EU1	B.1.177.19	GV	Waikato Hospital	Institute of Environmental Science and Research (ESR)	Xiaoyun Ren et al	https://www.gisaid.org	?	?	06/11/2020
NewZealand/20CV0426/2020	ncov	EPI_ISL_622808	?	2020-10-13	Oceania	New Zealand	South Canterbury		Oceania	New Zealand	South Canterbury	genome	29782	Human	?	Male	20C	B.1.2	GH	Canterbury Health Laboratories	Institute of Environmental Science and Research (ESR)	Xiaoyun Ren et al	https://www.gisaid.org	?	?	06/11/2020
NewZealand/20CV0427/2020	ncov	EPI_ISL_622793	?	2020-10-16	Oceania	New Zealand	Auckland		Oceania	New Zealand	Auckland	genome	29702	Human	?	Male	20A	B.1	GH	LabTests	Institute of Environmental Science and Research (ESR)	Xiaoyun Ren et al	https://www.gisaid.org	?	?	06/11/2020
NewZealand/20CV0434/2020	ncov	EPI_ISL_622779	?	2020-10-16	Oceania	New Zealand	Auckland		Oceania	New Zealand	Auckland	genome	29782	Human	?	Female	20A	B.1.247	GH	LabPLUS	Institute of Environmental Science and Research (ESR)	Xiaoyun Ren et al	https://www.gisaid.org	?	?	06/11/2020
NewZealand/20CV0435/2020	ncov	EPI_ISL_622777	?	2020-10-16	Oceania	New Zealand	Auckland		Oceania	New Zealand	Auckland	genome	29782	Human	?	Male	20A.EU1	B.1.177.10	GV	LabPLUS	Institute of Environmental Science and Research (ESR)	Xiaoyun Ren et al	https://www.gisaid.org	?	?	06/11/2020
NewZealand/20CV0437/2020	ncov	EPI_ISL_622774	?	2020-10-20	Oceania	New Zealand	Auckland		Oceania	New Zealand	Auckland	genome	29782	Human	?	Male	20A	B.1.36	GH	LabPLUS	Institute of Environmental Science and Research (ESR)	Xiaoyun Ren et al	https://www.gisaid.org	?	?	06/11/2020
NewZealand/20CV0445/2020	ncov	EPI_ISL_622781	?	2020-10-19	Oceania	New Zealand	Canterbury		Oceania	New Zealand	Canterbury	genome	29782	Human	?	Male	20B	B.1.1.77	GR	Canterbury Health Laboratories	Institute of Environmental Science and Research (ESR)	Xiaoyun Ren et al	https://www.gisaid.org	?	?	06/11/2020
NewZealand/20CV0449/2020	ncov	EPI_ISL_622789	?	2020-10-19	Oceania	New Zealand	Canterbury		Oceania	New Zealand	Canterbury	genome	29782	Human	?	Male	20B	B.1.1.10	GR	Canterbury Health Laboratories	Institute of Environmental Science and Research (ESR)	Xiaoyun Ren et al	https://www.gisaid.org	?	?	06/11/2020
NewZealand/20CV0450/2020	ncov	EPI_ISL_622769	?	2020-10-19	Oceania	New Zealand	Canterbury		Oceania	New Zealand	Canterbury	genome	29782	Human	?	Male	20B	B.1.1.77	GR	Canterbury Health Laboratories	Institute of Environmental Science and Research (ESR)	Xiaoyun Ren et al	https://www.gisaid.org	?	?	06/11/2020
NewZealand/20CV0454/2020	ncov	EPI_ISL_622770	?	2020-10-19	Oceania	New Zealand	Canterbury		Oceania	New Zealand	Canterbury	genome	29782	Human	?	Male	20B	B.1.1.77	GR	Canterbury Health Laboratories	Institute of Environmental Science and Research (ESR)	Xiaoyun Ren et al	https://www.gisaid.org	?	?	06/11/2020
NewZealand/20CV0455/2020	ncov	EPI_ISL_622791	?	2020-10-19	Oceania	New Zealand	Canterbury		Oceania	New Zealand	Canterbury	genome	29782	Human	?	Male	20B	B.1.1.77	GR	Canterbury Health Laboratories	Institute of Environmental Science and Research (ESR)	Xiaoyun Ren et al	https://www.gisaid.org	?	?	06/11/2020
NewZealand/20CV0456/2020	ncov	EPI_ISL_622771	?	2020-10-19	Oceania	New Zealand	Canterbury		Oceania	New Zealand	Canterbury	genome	29782	Human	?	Male	20B	B.1.1	GR	Canterbury Health Laboratories	Institute of Environmental Science and Research (ESR)	Xiaoyun Ren et al	https://www.gisaid.org	?	?	06/11/2020
NewZealand/20CV0457/2020	ncov	EPI_ISL_622775	?	2020-10-19	Oceania	New Zealand	Canterbury		Oceania	New Zealand	Canterbury	genome	29782	Human	?	Male	20B	B.1.1.77	GR	Canterbury Health Laboratories	Institute of Environmental Science and Research (ESR)	Xiaoyun Ren et al	https://www.gisaid.org	?	?	06/11/2020
NewZealand/20CV0458/2020	ncov	EPI_ISL_622809	?	2020-10-19	Oceania	New Zealand	Canterbury		Oceania	New Zealand	Canterbury	genome	29782	Human	?	Male	20B	B.1.1.7	GR	Canterbury Health Laboratories	Institute of Environmental Science and Research (ESR)	Xiaoyun Ren et al	https://www.gisaid.org	?	?	06/11/2020
NewZealand/20CV0460/2020	ncov	EPI_ISL_622782	?	2020-10-19	Oceania	New Zealand	Canterbury		Oceania	New Zealand	Canterbury	genome	29782	Human	?	Male	20B	B.1.1.77	GR	Canterbury Health Laboratories	Institute of Environmental Science and Research (ESR)	Xiaoyun Ren et al	https://www.gisaid.org	?	?	06/11/2020
NewZealand/20CV0462/2020	ncov	EPI_ISL_622778	?	2020-10-19	Oceania	New Zealand	Auckland		Oceania	New Zealand	Auckland	genome	29761	Human	?	Male	20A	B.1	GH	LabTests	Institute of Environmental Science and Research (ESR)	Xiaoyun Ren et al	https://www.gisaid.org	?	?	06/11/2020
NewZealand/20CV0463/2020	ncov	EPI_ISL_622776	?	2020-10-20	Oceania	New Zealand	Auckland	Counties Manukau	Oceania	New Zealand	Auckland	genome	29761	Human	?	Male	20A	B.1	GH	Middlemore Hospital	Institute of Environmental Science and Research (ESR)	Xiaoyun Ren et al	https://www.gisaid.org	?	?	06/11/2020
NewZealand/20CV0464/2020	ncov	EPI_ISL_622772	?	2020-10-20	Oceania	New Zealand	Auckland	Counties Manukau	Oceania	New Zealand	Auckland	genome	29782	Human	?	Female	20A.EU2	B.1.160	GH	Middlemore Hospital	Institute of Environmental Science and Research (ESR)	Xiaoyun Ren et al	https://www.gisaid.org	?	?	06/11/2020
NewZealand/20CV0466/2020	ncov	EPI_ISL_622784	?	2020-10-22	Oceania	New Zealand	Canterbury		Oceania	New Zealand	Canterbury	genome	29782	Human	?	Male	20B	B.1.1	GR	Canterbury Health Laboratories	Institute of Environmental Science and Research (ESR)	Xiaoyun Ren et al	https://www.gisaid.org	?	?	06/11/2020
NewZealand/20CV0471/2020	ncov	EPI_ISL_622810	?	2020-10-22	Oceania	New Zealand	South Canterbury		Oceania	New Zealand	South Canterbury	genome	29782	Human	?	Male	20B	B.1.1	GR	Canterbury Health Laboratories	Institute of Environmental Science and Research (ESR)	Xiaoyun Ren et al	https://www.gisaid.org	?	?	06/11/2020
NewZealand/20CV0473/2020	ncov	EPI_ISL_622811	?	2020-10-22	Oceania	New Zealand	Canterbury		Oceania	New Zealand	Canterbury	genome	29782	Human	?	Male	20B	B.1.1.77	GR	Canterbury Health Laboratories	Institute of Environmental Science and Research (ESR)	Xiaoyun Ren et al	https://www.gisaid.org	?	?	06/11/2020
NewZealand/20CV0474/2020	ncov	EPI_ISL_622812	?	2020-10-22	Oceania	New Zealand	Canterbury		Oceania	New Zealand	Canterbury	genome	29782	Human	?	Male	20B	B.1.1.238	GR	Canterbury Health Laboratories	Institute of Environmental Science and Research (ESR)	Xiaoyun Ren et al	https://www.gisaid.org	?	?	06/11/2020
NewZealand/20CV0475/2020	ncov	EPI_ISL_622768	?	2020-10-22	Oceania	New Zealand	Canterbury		Oceania	New Zealand	Canterbury	genome	29782	Human	?	Male	20B	B.1.1.77	GR	Canterbury Health Laboratories	Institute of Environmental Science and Research (ESR)	Xiaoyun Ren et al	https://www.gisaid.org	?	?	06/11/2020
NewZealand/20CV0476/2020	ncov	EPI_ISL_622813	?	2020-10-22	Oceania	New Zealand	Canterbury		Oceania	New Zealand	Canterbury	genome	29782	Human	?	Male	20B	B.1.1.77	GR	Canterbury Health Laboratories	Institute of Environmental Science and Research (ESR)	Xiaoyun Ren et al	https://www.gisaid.org	?	?	06/11/2020
NewZealand/20CV0479/2020	ncov	EPI_ISL_622814	?	2020-10-22	Oceania	New Zealand	Auckland		Oceania	New Zealand	Auckland	genome	29782	Human	?	Male	20A	B.1.78	G	LabPLUS	Institute of Environmental Science and Research (ESR)	Xiaoyun Ren et al	https://www.gisaid.org	?	?	06/11/2020
NewZealand/20CV0480/2020	ncov	EPI_ISL_622815	?	2020-10-22	Oceania	New Zealand	Auckland		Oceania	New Zealand	Auckland	genome	29782	Human	?	Female	20A	B.1.160	GH	LabPLUS	Institute of Environmental Science and Research (ESR)	Xiaoyun Ren et al	https://www.gisaid.org	?	?	06/11/2020
NewZealand/20CV0481/2020	ncov	EPI_ISL_622816	?	2020-10-22	Oceania	New Zealand	Auckland		Oceania	New Zealand	Auckland	genome	29782	Human	?	Male	20B	B.1.1.243	GR	LabPLUS	Institute of Environmental Science and Research (ESR)	Xiaoyun Ren et al	https://www.gisaid.org	?	?	06/11/2020
NewZealand/20CV0484/2020	ncov	EPI_ISL_622817	?	2020-10-26	Oceania	New Zealand	Auckland	Waitemata	Oceania	New Zealand	Auckland	genome	29782	Human	?	Male	20A	B.1.78	G	Middlemore Hospital	Institute of Environmental Science and Research (ESR)	Xiaoyun Ren et al	https://www.gisaid.org	?	?	06/11/2020
NewZealand/20CV0486/2020	ncov	EPI_ISL_622818	?	2020-10-21	Oceania	New Zealand	Auckland		Oceania	New Zealand	Auckland	genome	29782	Human	?	Male	20A.EU2	B.1.160	GH	Middlemore Hospital	Institute of Environmental Science and Research (ESR)	Xiaoyun Ren et al	https://www.gisaid.org	?	?	06/11/2020
NewZealand/20CV0487/2020	ncov	EPI_ISL_622819	?	2020-10-22	Oceania	New Zealand	Auckland		Oceania	New Zealand	Auckland	genome	29782	Human	?	Male	20A.EU1	B.1.177.4	GV	Middlemore Hospital	Institute of Environmental Science and Research (ESR)	Xiaoyun Ren et al	https://www.gisaid.org	?	?	06/11/2020
NewZealand/20CV0488/2020	ncov	EPI_ISL_622820	?	2020-10-25	Oceania	New Zealand	Auckland		Oceania	New Zealand	Auckland	genome	29782	Human	?	Female	20A	B.1.221	G	Middlemore Hospital	Institute of Environmental Science and Research (ESR)	Xiaoyun Ren et al	https://www.gisaid.org	?	?	06/11/2020
NewZealand/20CV0489/2020	ncov	EPI_ISL_622821	?	2020-10-26	Oceania	New Zealand	Auckland		Oceania	New Zealand	Auckland	genome	29782	Human	?	Female	20A	B.1.36.17	GH	LabPLUS	Institute of Environmental Science and Research (ESR)	Xiaoyun Ren et al	https://www.gisaid.org	?	?	06/11/2020
NewZealand/20CV0490/2020	ncov	EPI_ISL_622822	?	2020-10-26	Oceania	New Zealand	Auckland		Oceania	New Zealand	Auckland	genome	29782	Human	?	Male	20A	B.1.36.1	GH	LabPLUS	Institute of Environmental Science and Research (ESR)	Xiaoyun Ren et al	https://www.gisaid.org	?	?	06/11/2020
NewZealand/20CV0493/2020	ncov	EPI_ISL_622823	?	2020-10-27	Oceania	New Zealand	Auckland		Oceania	New Zealand	Auckland	genome	29782	Human	?	Female	20A	B.1.160	GH	LabPLUS	Institute of Environmental Science and Research (ESR)	Xiaoyun Ren et al	https://www.gisaid.org	?	?	06/11/2020
NewZealand/20CV0495/2020	ncov	EPI_ISL_622773	?	2020-10-27	Oceania	New Zealand	Auckland		Oceania	New Zealand	Auckland	genome	29782	Human	?	Female	20A	B.1.160	GH	LabPLUS	Institute of Environmental Science and Research (ESR)	Xiaoyun Ren et al	https://www.gisaid.org	?	?	06/11/2020
NewZealand/20CV0496/2020	ncov	EPI_ISL_622824	?	2020-11-01	Oceania	New Zealand	Canterbury		Oceania	New Zealand	Canterbury	genome	29725	Human	?	Female	20B	B.1.1.7	GR	Canterbury Health Laboratories	Institute of Environmental Science and Research (ESR)	Xiaoyun Ren et al	https://www.gisaid.org	?	?	06/11/2020
NewZealand/20CV0497/2020	ncov	EPI_ISL_622825	?	2020-10-25	Oceania	New Zealand	Canterbury		Oceania	New Zealand	Canterbury	genome	29726	Human	?	Male	20B	B.1.1	GR	Canterbury Health Laboratories	Institute of Environmental Science and Research (ESR)	Xiaoyun Ren et al	https://www.gisaid.org	?	?	06/11/2020
NewZealand/20CV0498/2020	ncov	EPI_ISL_622826	?	2020-10-25	Oceania	New Zealand	Canterbury		Oceania	New Zealand	Canterbury	genome	29726	Human	?	Male	20B	B.1.1	GR	Canterbury Health Laboratories	Institute of Environmental Science and Research (ESR)	Xiaoyun Ren et al	https://www.gisaid.org	?	?	06/11/2020
NewZealand/20CV0499/2020	ncov	EPI_ISL_622827	?	2020-10-25	Oceania	New Zealand	South Canterbury		Oceania	New Zealand	South Canterbury	genome	29725	Human	?	Male	20B	B.1.1.7	GR	Canterbury Health Laboratories	Institute of Environmental Science and Research (ESR)	Xiaoyun Ren et al	https://www.gisaid.org	?	?	06/11/2020
NewZealand/20CV0500/2020	ncov	EPI_ISL_622780	?	2020-10-31	Oceania	New Zealand	South Canterbury		Oceania	New Zealand	South Canterbury	genome	29721	Human	?	Male	20B	B.1.1.238	GR	Canterbury Health Laboratories	Institute of Environmental Science and Research (ESR)	Xiaoyun Ren et al	https://www.gisaid.org	?	?	06/11/2020
NewZealand/20CV0502/2020	ncov	EPI_ISL_622828	?	2020-10-31	Oceania	New Zealand	Canterbury		Oceania	New Zealand	Canterbury	genome	29726	Human	?	Male	20B	B.1.1.77	GR	Canterbury Health Laboratories	Institute of Environmental Science and Research (ESR)	Xiaoyun Ren et al	https://www.gisaid.org	?	?	06/11/2020
NewZealand/20CV0503/2020	ncov	EPI_ISL_622829	?	2020-10-31	Oceania	New Zealand	Canterbury		Oceania	New Zealand	Canterbury	genome	29726	Human	?	Male	20B	B.1.1.7	GR	Canterbury Health Laboratories	Institute of Environmental Science and Research (ESR)	Xiaoyun Ren et al	https://www.gisaid.org	?	?	06/11/2020
NewZealand/20CV0504/2020	ncov	EPI_ISL_622830	?	2020-10-28	Oceania	New Zealand	Canterbury		Oceania	New Zealand	Canterbury	genome	29725	Human	?	Male	20B	B.1.1.7	GR	Canterbury Health Laboratories	Institute of Environmental Science and Research (ESR)	Xiaoyun Ren et al	https://www.gisaid.org	?	?	06/11/2020
NewZealand/20CV0506/2020	ncov	EPI_ISL_622792	?	2020-11-01	Oceania	New Zealand	Auckland	Counties Manukau	Oceania	New Zealand	Auckland	genome	29779	Human	?	Male	20A	B.1.36	GH	Middlemore Hospital	Institute of Environmental Science and Research (ESR)	Xiaoyun Ren et al	https://www.gisaid.org	?	?	06/11/2020
NewZealand/20CV0508/2020	ncov	EPI_ISL_622831	?	2020-10-30	Oceania	New Zealand	Auckland	Counties Manukau	Oceania	New Zealand	Auckland	genome	29782	Human	?	Male	20A	B.1.78	G	Middlemore Hospital	Institute of Environmental Science and Research (ESR)	Xiaoyun Ren et al	https://www.gisaid.org	?	?	06/11/2020
NewZealand/20CV0510/2020	ncov	EPI_ISL_622787	?	2020-10-29	Oceania	New Zealand	Auckland	Counties Manukau	Oceania	New Zealand	Auckland	genome	29782	Human	?	Male	20B	B.1.1	GR	Middlemore Hospital	Institute of Environmental Science and Research (ESR)	Xiaoyun Ren et al	https://www.gisaid.org	?	?	06/11/2020
NewZealand/20CV0511/2020	ncov	EPI_ISL_622832	?	2020-10-29	Oceania	New Zealand	Auckland	Counties Manukau	Oceania	New Zealand	Auckland	genome	29782	Human	?	Male	20A.EU1	B.1.177.4	GV	Middlemore Hospital	Institute of Environmental Science and Research (ESR)	Xiaoyun Ren et al	https://www.gisaid.org	?	?	06/11/2020
NewZealand/20CV0512/2020	ncov	EPI_ISL_622783	?	2020-10-29	Oceania	New Zealand	Auckland	Counties Manukau	Oceania	New Zealand	Auckland	genome	29782	Human	?	Female	20A.EU1	B.1.177	GV	Middlemore Hospital	Institute of Environmental Science and Research (ESR)	Xiaoyun Ren et al	https://www.gisaid.org	?	?	06/11/2020
NewZealand/20CV0513/2020	ncov	EPI_ISL_626352	?	2020-10-31	Oceania	New Zealand	Auckland		Oceania	New Zealand	Auckland	genome	29724	Human	?	Male	20A.EU1	B.1.177	GV	LabPLUS	Institute of Environmental Science and Research (ESR)	Xiaoyun Ren et al	https://www.gisaid.org	?	?	09/11/2020
NewZealand/20CV0515/2020	ncov	EPI_ISL_626353	?	2020-10-30	Oceania	New Zealand	Auckland		Oceania	New Zealand	Auckland	genome	29724	Human	?	Female	20B	B.1.1.307	GR	LabPLUS	Institute of Environmental Science and Research (ESR)	Xiaoyun Ren et al	https://www.gisaid.org	?	?	09/11/2020
NewZealand/20CV0516/2020	ncov	EPI_ISL_626354	?	2020-10-30	Oceania	New Zealand	Auckland		Oceania	New Zealand	Auckland	genome	29724	Human	?	Male	20B	B.1.1	GR	LabPLUS	Institute of Environmental Science and Research (ESR)	Xiaoyun Ren et al	https://www.gisaid.org	?	?	09/11/2020
NewZealand/20CV0517/2020	ncov	EPI_ISL_626355	?	2020-10-29	Oceania	New Zealand	Auckland		Oceania	New Zealand	Auckland	genome	29723	Human	?	Male	20B	B.1.1.60	GR	LabPLUS	Institute of Environmental Science and Research (ESR)	Xiaoyun Ren et al	https://www.gisaid.org	?	?	09/11/2020
NewZealand/20CV0518/2020	ncov	EPI_ISL_622786	?	2020-11-02	Oceania	New Zealand	Canterbury		Oceania	New Zealand	Canterbury	genome	29782	Human	?	Female	20B	B.1.1	GR	Canterbury Health Laboratories	Institute of Environmental Science and Research (ESR)	Xiaoyun Ren et al	https://www.gisaid.org	?	?	06/11/2020
NewZealand/20CV0521/2020	ncov	EPI_ISL_626356	?	2020-11-03	Oceania	New Zealand	Auckland		Oceania	New Zealand	Auckland	genome	29681	Human	?	Male	20A	B.1.36	GH	LabPLUS	Institute of Environmental Science and Research (ESR)	Xiaoyun Ren et al	https://www.gisaid.org	?	?	09/11/2020
NewZealand/20CV0524/2020	ncov	EPI_ISL_637084	?	2020-11-05	Oceania	New Zealand	Auckland		Oceania	New Zealand	Auckland	genome	29721	Human	?	Male	20A	B.1.36	GH	LabTests	Institute of Environmental Science and Research (ESR)	Xiaoyun Ren et al	https://www.gisaid.org	?	?	16/11/2020
NewZealand/20CV0527/2020	ncov	EPI_ISL_637085	?	2020-11-08	Oceania	New Zealand	Wellington		Oceania	New Zealand	Wellington	genome	29720	Human	?	Female	20A	B.1.36	GH	Wellington SCL (WN)	Institute of Environmental Science and Research (ESR)	Xiaoyun Ren et al	https://www.gisaid.org	?	?	16/11/2020
NewZealand/20CV0531/2020	ncov	EPI_ISL_637086	?	2020-11-03	Oceania	New Zealand	Auckland		Oceania	New Zealand	Auckland	genome	29779	Human	?	Female	20A	B.1.36	GH	Middlemore Hospital	Institute of Environmental Science and Research (ESR)	Xiaoyun Ren et al	https://www.gisaid.org	?	?	16/11/2020
NewZealand/20CV0532/2020	ncov	EPI_ISL_637087	?	2020-11-08	Oceania	New Zealand	Auckland		Oceania	New Zealand	Auckland	genome	29758	Human	?	Female	20A	B.1.36.1	GH	Middlemore Hospital	Institute of Environmental Science and Research (ESR)	Xiaoyun Ren et al	https://www.gisaid.org	?	?	16/11/2020
NewZealand/20CV0536/2020	ncov	EPI_ISL_637088	?	2020-10-16	Oceania	New Zealand	Bay of Plenty		Oceania	New Zealand	Bay of Plenty	genome	29782	Human	?	Female	20A	B.1.255	GH	PathLab Bay of Plenty	Institute of Environmental Science and Research (ESR)	Xiaoyun Ren et al	https://www.gisaid.org	?	?	16/11/2020
NewZealand/20CV0537/2020	ncov	EPI_ISL_637089	?	2020-11-06	Oceania	New Zealand	Auckland		Oceania	New Zealand	Auckland	genome	29782	Human	?	Male	20A.EU1	B.1.177	GV	LabPLUS	Institute of Environmental Science and Research (ESR)	Xiaoyun Ren et al	https://www.gisaid.org	?	?	16/11/2020
NewZealand/20CV0539/2020	ncov	EPI_ISL_637090	?	2020-11-08	Oceania	New Zealand	Auckland		Oceania	New Zealand	Auckland	genome	29771	Human	?	Male	20A	B.1.36	GH	LabPLUS	Institute of Environmental Science and Research (ESR)	Xiaoyun Ren et al	https://www.gisaid.org	?	?	16/11/2020
NewZealand/20CV0540/2020	ncov	EPI_ISL_637091	?	2020-11-08	Oceania	New Zealand	Auckland		Oceania	New Zealand	Auckland	genome	29782	Human	?	Female	20A.EU1	B.1.177	GV	LabPLUS	Institute of Environmental Science and Research (ESR)	Xiaoyun Ren et al	https://www.gisaid.org	?	?	16/11/2020
NewZealand/20CV0541/2020	ncov	EPI_ISL_637092	?	2020-11-07	Oceania	New Zealand	Auckland		Oceania	New Zealand	Auckland	genome	29782	Human	?	Female	20B	B.1.1	GR	LabPLUS	Institute of Environmental Science and Research (ESR)	Xiaoyun Ren et al	https://www.gisaid.org	?	?	16/11/2020
NewZealand/20CV0542/2020	ncov	EPI_ISL_637093	?	2020-11-06	Oceania	New Zealand	Auckland		Oceania	New Zealand	Auckland	genome	29782	Human	?	Male	20A	B.1.247	GH	LabPLUS	Institute of Environmental Science and Research (ESR)	Xiaoyun Ren et al	https://www.gisaid.org	?	?	16/11/2020
NewZealand/20CV0543/2020	ncov	EPI_ISL_637094	?	2020-11-06	Oceania	New Zealand	Auckland		Oceania	New Zealand	Auckland	genome	29782	Human	?	Male	20A	B.1.88	G	LabPLUS	Institute of Environmental Science and Research (ESR)	Xiaoyun Ren et al	https://www.gisaid.org	?	?	16/11/2020
NewZealand/20CV0544/2020	ncov	EPI_ISL_637095	?	2020-11-06	Oceania	New Zealand	Auckland		Oceania	New Zealand	Auckland	genome	29782	Human	?	Male	20A.EU1	B.1.177	GV	LabPLUS	Institute of Environmental Science and Research (ESR)	Xiaoyun Ren et al	https://www.gisaid.org	?	?	16/11/2020
NewZealand/20CV0545/2020	ncov	EPI_ISL_637096	?	2020-11-10	Oceania	New Zealand	Auckland		Oceania	New Zealand	Auckland	genome	29719	Human	?	Female	20A	B.1.36	GH	LabTests	Institute of Environmental Science and Research (ESR)	Xiaoyun Ren et al	https://www.gisaid.org	?	?	16/11/2020
NewZealand/20CV0550/2020	ncov	EPI_ISL_649121	?	2020-11-12	Oceania	New Zealand	Auckland	Counties Manukau	Oceania	New Zealand	Auckland	genome	29782	Human	?	Male	20B	B.1.1	GR	Middlemore Hospital	Institute of Environmental Science and Research (ESR)	Xiaoyun Ren et al	https://www.gisaid.org	?	?	23/11/2020
NewZealand/20CV0554/2020	ncov	EPI_ISL_649122	?	2020-11-09	Oceania	New Zealand	Auckland	Counties Manukau	Oceania	New Zealand	Auckland	genome	29782	Human	?	Female	20A	B.1.88	G	Middlemore Hospital	Institute of Environmental Science and Research (ESR)	Xiaoyun Ren et al	https://www.gisaid.org	?	?	23/11/2020
NewZealand/20CV0556/2020	ncov	EPI_ISL_649123	?	2020-11-11	Oceania	New Zealand	Wellington		Oceania	New Zealand	Wellington	genome	29779	Human	?	Female	20A	B.1.36	GH	Wellington SCL (WN)	Institute of Environmental Science and Research (ESR)	Xiaoyun Ren et al	https://www.gisaid.org	?	?	23/11/2020
NewZealand/20CV0558/2020	ncov	EPI_ISL_649124	?	2020-11-13	Oceania	New Zealand	Waikato		Oceania	New Zealand	Waikato	genome	29782	Human	?	Male	20A.EU1	B.1.177.20	GV	Waikato Hospital	Institute of Environmental Science and Research (ESR)	Xiaoyun Ren et al	https://www.gisaid.org	?	?	23/11/2020
NewZealand/20CV0563/2020	ncov	EPI_ISL_649125	?	2020-11-18	Oceania	New Zealand	Wellington		Oceania	New Zealand	Wellington	genome	29722	Human	?	Female	20A	B.1.36	GH	Wellington SCL (WN)	Institute of Environmental Science and Research (ESR)	Xiaoyun Ren et al	https://www.gisaid.org	?	?	23/11/2020
NewZealand/20CV0564/2020	ncov	EPI_ISL_661255	?	2020-11-11	Oceania	New Zealand	Auckland		Oceania	New Zealand	Auckland	genome	29782	Human	?	Male	20C	B.1.2	GH	LabPLUS	Institute of Environmental Science and Research (ESR)	Xiaoyun Ren et al	https://www.gisaid.org	?	?	30/11/2020
NewZealand/20CV0567/2020	ncov	EPI_ISL_661256	?	2020-11-14	Oceania	New Zealand	Auckland		Oceania	New Zealand	Auckland	genome	29782	Human	?	Female	20A.EU1	B.1.177	GV	LabPLUS	Institute of Environmental Science and Research (ESR)	Xiaoyun Ren et al	https://www.gisaid.org	?	?	30/11/2020
NewZealand/20CV0571/2020	ncov	EPI_ISL_661257	?	2020-11-17	Oceania	New Zealand	Auckland		Oceania	New Zealand	Auckland	genome	29782	Human	?	Female	20A.EU1	B.1.177	G	LabPLUS	Institute of Environmental Science and Research (ESR)	Xiaoyun Ren et al	https://www.gisaid.org	?	?	30/11/2020
NewZealand/20CV0572/2020	ncov	EPI_ISL_661258	?	2020-11-17	Oceania	New Zealand	Auckland		Oceania	New Zealand	Auckland	genome	29782	Human	?	Female	20A.EU1	B.1.177	GV	LabPLUS	Institute of Environmental Science and Research (ESR)	Xiaoyun Ren et al	https://www.gisaid.org	?	?	30/11/2020
NewZealand/20CV0574/2020	ncov	EPI_ISL_661259	?	2020-11-17	Oceania	New Zealand	Auckland		Oceania	New Zealand	Auckland	genome	29782	Human	?	Male	20A	B.1.214	G	LabPLUS	Institute of Environmental Science and Research (ESR)	Xiaoyun Ren et al	https://www.gisaid.org	?	?	30/11/2020
NewZealand/20CV0576/2020	ncov	EPI_ISL_661260	?	2020-11-20	Oceania	New Zealand	Canterbury		Oceania	New Zealand	Canterbury	genome	29782	Human	?	Male	20C	B.1.2	GH	Canterbury Health Laboratories	Institute of Environmental Science and Research (ESR)	Xiaoyun Ren et al	https://www.gisaid.org	?	?	30/11/2020
NewZealand/20CV0587/2020	ncov	EPI_ISL_661261	?	2020-11-20	Oceania	New Zealand	Auckland		Oceania	New Zealand	Auckland	genome	29782	Human	?	Female	20A	B.1.1.102	GR	LabPLUS	Institute of Environmental Science and Research (ESR)	Xiaoyun Ren et al	https://www.gisaid.org	?	?	30/11/2020
NewZealand/20CV0588/2020	ncov	EPI_ISL_661262	?	2020-11-19	Oceania	New Zealand	Auckland		Oceania	New Zealand	Auckland	genome	29782	Human	?	Female	20A.EU1	B.1.177	GV	LabPLUS	Institute of Environmental Science and Research (ESR)	Xiaoyun Ren et al	https://www.gisaid.org	?	?	30/11/2020
NewZealand/20CV0589/2020	ncov	EPI_ISL_661263	?	2020-11-18	Oceania	New Zealand	Auckland		Oceania	New Zealand	Auckland	genome	29782	Human	?	Male	20A.EU1	B.1.177	G	LabPLUS	Institute of Environmental Science and Research (ESR)	Xiaoyun Ren et al	https://www.gisaid.org	?	?	30/11/2020
NewZealand/20CV0594/2020	ncov	EPI_ISL_661264	?	2020-11-20	Oceania	New Zealand	Auckland		Oceania	New Zealand	Auckland	genome	29782	Human	?	Male	20A	B.1.36.17	GH	LabPLUS	Institute of Environmental Science and Research (ESR)	Xiaoyun Ren et al	https://www.gisaid.org	?	?	30/11/2020
NewZealand/20CV0595/2020	ncov	EPI_ISL_661265	?	2020-11-25	Oceania	New Zealand	Auckland	Counties Manukau	Oceania	New Zealand	Auckland	genome	29779	Human	?	Male	20B	B.1.1.31	GR	Middlemore Hospital	Institute of Environmental Science and Research (ESR)	Xiaoyun Ren et al	https://www.gisaid.org	?	?	30/11/2020
NewZealand/20CV0596/2020	ncov	EPI_ISL_682278	?	2020-11-01	Oceania	New Zealand	Auckland	Counties Manukau	Oceania	New Zealand	Auckland	genome	29782	Human	?	Male	20A.EU1	B.1.177	GV	Middlemore Hospital	Institute of Environmental Science and Research (ESR)	Xiaoyun Ren et al	https://www.gisaid.org	?	?	09/12/2020
NewZealand/20CV0598/2020	ncov	EPI_ISL_682279	?	2020-11-18	Oceania	New Zealand	Auckland	Counties Manukau	Oceania	New Zealand	Auckland	genome	29782	Human	?	Male	20A	B.1.88	G	Middlemore Hospital	Institute of Environmental Science and Research (ESR)	Xiaoyun Ren et al	https://www.gisaid.org	?	?	09/12/2020
NewZealand/20CV0599/2020	ncov	EPI_ISL_682280	?	2020-11-21	Oceania	New Zealand	Auckland	Counties Manukau	Oceania	New Zealand	Auckland	genome	29782	Human	?	Female	20B	B.1.1	GR	Middlemore Hospital	Institute of Environmental Science and Research (ESR)	Xiaoyun Ren et al	https://www.gisaid.org	?	?	09/12/2020
NewZealand/20CV0600/2020	ncov	EPI_ISL_682281	?	2020-11-21	Oceania	New Zealand	Auckland	Counties Manukau	Oceania	New Zealand	Auckland	genome	29782	Human	?	Female	20B	B.1.1	GR	Middlemore Hospital	Institute of Environmental Science and Research (ESR)	Xiaoyun Ren et al	https://www.gisaid.org	?	?	09/12/2020
NewZealand/20CV0601/2020	ncov	EPI_ISL_682282	?	2020-11-20	Oceania	New Zealand	Auckland	Counties Manukau	Oceania	New Zealand	Auckland	genome	29782	Human	?	Male	20A.EU1	B.1.177	GV	Middlemore Hospital	Institute of Environmental Science and Research (ESR)	Xiaoyun Ren et al	https://www.gisaid.org	?	?	09/12/2020
NewZealand/20CV0604/2020	ncov	EPI_ISL_682283	?	2020-11-25	Oceania	New Zealand	Canterbury		Oceania	New Zealand	Canterbury	genome	29782	Human	?	Male	20A	B.1	GH	Canterbury Health Laboratories	Institute of Environmental Science and Research (ESR)	Xiaoyun Ren et al	https://www.gisaid.org	?	?	09/12/2020
NewZealand/20CV0605/2020	ncov	EPI_ISL_682284	?	2020-11-25	Oceania	New Zealand	Canterbury		Oceania	New Zealand	Canterbury	genome	29770	Human	?	Male	20A	B.1.36	GH	Canterbury Health Laboratories	Institute of Environmental Science and Research (ESR)	Xiaoyun Ren et al	https://www.gisaid.org	?	?	09/12/2020
NewZealand/20CV0606/2020	ncov	EPI_ISL_682285	?	2020-11-25	Oceania	New Zealand	Canterbury		Oceania	New Zealand	Canterbury	genome	29782	Human	?	Male	20A	B.1	GH	Canterbury Health Laboratories	Institute of Environmental Science and Research (ESR)	Xiaoyun Ren et al	https://www.gisaid.org	?	?	09/12/2020
NewZealand/20CV0607/2020	ncov	EPI_ISL_682286	?	2020-11-25	Oceania	New Zealand	Canterbury		Oceania	New Zealand	Canterbury	genome	29782	Human	?	Male	20A	B.1	GH	Canterbury Health Laboratories	Institute of Environmental Science and Research (ESR)	Xiaoyun Ren et al	https://www.gisaid.org	?	?	09/12/2020
NewZealand/20CV0608/2020	ncov	EPI_ISL_682287	?	2020-11-29	Oceania	New Zealand	Auckland	Counties Manukau	Oceania	New Zealand	Auckland	genome	29782	Human	?	Male	20B	B.1.1.107	GR	Middlemore Hospital	Institute of Environmental Science and Research (ESR)	Xiaoyun Ren et al	https://www.gisaid.org	?	?	09/12/2020
NewZealand/20CV0610/2020	ncov	EPI_ISL_682288	?	2020-11-27	Oceania	New Zealand	Auckland	Counties Manukau	Oceania	New Zealand	Auckland	genome	29782	Human	?	Female	20B	B.1.1.312	GR	Middlemore Hospital	Institute of Environmental Science and Research (ESR)	Xiaoyun Ren et al	https://www.gisaid.org	?	?	09/12/2020
NewZealand/20CV0611/2020	ncov	EPI_ISL_682289	?	2020-11-28	Oceania	New Zealand	Auckland	Counties Manukau	Oceania	New Zealand	Auckland	genome	29782	Human	?	Male	20B	B.1.1.107	GR	Middlemore Hospital	Institute of Environmental Science and Research (ESR)	Xiaoyun Ren et al	https://www.gisaid.org	?	?	09/12/2020
NewZealand/20CV0612/2020	ncov	EPI_ISL_682290	?	2020-11-28	Oceania	New Zealand	Auckland	Counties Manukau	Oceania	New Zealand	Auckland	genome	29782	Human	?	Male	20B	B.1.1.107	GR	Middlemore Hospital	Institute of Environmental Science and Research (ESR)	Xiaoyun Ren et al	https://www.gisaid.org	?	?	09/12/2020
NewZealand/20CV0613/2020	ncov	EPI_ISL_682291	?	2020-11-26	Oceania	New Zealand	Auckland		Oceania	New Zealand	Auckland	genome	29782	Human	?	Male	20A.EU2	B.1.160	GH	LabPLUS	Institute of Environmental Science and Research (ESR)	Xiaoyun Ren et al	https://www.gisaid.org	?	?	09/12/2020
NewZealand/20CV0614/2020	ncov	EPI_ISL_682292	?	2020-11-26	Oceania	New Zealand	Auckland		Oceania	New Zealand	Auckland	genome	29782	Human	?	Female	20B	B.1.1.107	GR	LabPLUS	Institute of Environmental Science and Research (ESR)	Xiaoyun Ren et al	https://www.gisaid.org	?	?	09/12/2020
NewZealand/20CV0615/2020	ncov	EPI_ISL_682293	?	2020-11-26	Oceania	New Zealand	Auckland		Oceania	New Zealand	Auckland	genome	29782	Human	?	Female	20C	B.1.2	GH	LabPLUS	Institute of Environmental Science and Research (ESR)	Xiaoyun Ren et al	https://www.gisaid.org	?	?	09/12/2020
NewZealand/20CV0617/2020	ncov	EPI_ISL_682294	?	2020-10-24	Oceania	New Zealand	Auckland		Oceania	New Zealand	Auckland	genome	29782	Human	?	Male	20A.EU1	B.1.177	GV	LabPLUS	Institute of Environmental Science and Research (ESR)	Xiaoyun Ren et al	https://www.gisaid.org	?	?	09/12/2020
NewZealand/20CV0619/2020	ncov	EPI_ISL_682295	?	2020-11-27	Oceania	New Zealand	Canterbury		Oceania	New Zealand	Canterbury	genome	29782	Human	?	Male	20A	B.1	GH	Canterbury Health Laboratories	Institute of Environmental Science and Research (ESR)	Xiaoyun Ren et al	https://www.gisaid.org	?	?	09/12/2020
NewZealand/20CV0625/2020	ncov	EPI_ISL_682296	?	2020-11-30	Oceania	New Zealand	Canterbury		Oceania	New Zealand	Canterbury	genome	29782	Human	?	Male	20A	B.1	GH	Canterbury Health Laboratories	Institute of Environmental Science and Research (ESR)	Xiaoyun Ren et al	https://www.gisaid.org	?	?	09/12/2020
NewZealand/20CV0627/2020	ncov	EPI_ISL_707794	?	2020-11-28	Oceania	New Zealand	Waikato		Oceania	New Zealand	Waikato	genome	29782	Human	?	Male	20B	B.1.1.33	GR	Waikato Hospital	Institute of Environmental Science and Research (ESR)	Xiaoyun Ren et al	https://www.gisaid.org	?	?	15/12/2020
NewZealand/20CV0628/2020	ncov	EPI_ISL_707795	?	2020-12-02	Oceania	New Zealand	Auckland		Oceania	New Zealand	Auckland	genome	29779	Human	?	Male	20A	B.1.36	GH	LabPLUS	Institute of Environmental Science and Research (ESR)	Xiaoyun Ren et al	https://www.gisaid.org	?	?	15/12/2020
NewZealand/20CV0629/2020	ncov	EPI_ISL_707796	?	2020-12-02	Oceania	New Zealand	Auckland		Oceania	New Zealand	Auckland	genome	29779	Human	?	Female	20A	B.1.36	GH	LabPLUS	Institute of Environmental Science and Research (ESR)	Xiaoyun Ren et al	https://www.gisaid.org	?	?	15/12/2020
NewZealand/20CV0630/2020	ncov	EPI_ISL_707797	?	2020-12-02	Oceania	New Zealand	Auckland		Oceania	New Zealand	Auckland	genome	29782	Human	?	Male	20A.EU1	B.1.177	GV	LabPLUS	Institute of Environmental Science and Research (ESR)	Xiaoyun Ren et al	https://www.gisaid.org	?	?	15/12/2020
NewZealand/20CV0631/2020	ncov	EPI_ISL_707798	?	2020-12-01	Oceania	New Zealand	Auckland		Oceania	New Zealand	Auckland	genome	29782	Human	?	Male	20B	B.1.1	GR	LabPLUS	Institute of Environmental Science and Research (ESR)	Xiaoyun Ren et al	https://www.gisaid.org	?	?	15/12/2020
NewZealand/20CV0635/2020	ncov	EPI_ISL_707799	?	2020-12-03	Oceania	New Zealand	Auckland		Oceania	New Zealand	Auckland	genome	29782	Human	?	Male	20C	B.1.2	GH	LabPLUS	Institute of Environmental Science and Research (ESR)	Xiaoyun Ren et al	https://www.gisaid.org	?	?	15/12/2020
NewZealand/20CV0636/2020	ncov	EPI_ISL_707800	?	2020-12-03	Oceania	New Zealand	Auckland		Oceania	New Zealand	Auckland	genome	29782	Human	?	Female	20C	B.1	GH	LabPLUS	Institute of Environmental Science and Research (ESR)	Xiaoyun Ren et al	https://www.gisaid.org	?	?	15/12/2020
NewZealand/20CV0637/2020	ncov	EPI_ISL_707801	?	2020-12-03	Oceania	New Zealand	Auckland		Oceania	New Zealand	Auckland	genome	29602	Human	?	Male	20A	B.1.240	G	LabPLUS	Institute of Environmental Science and Research (ESR)	Xiaoyun Ren et al	https://www.gisaid.org	?	?	15/12/2020
NewZealand/20CV0638/2020	ncov	EPI_ISL_707802	?	2020-12-03	Oceania	New Zealand	Auckland		Oceania	New Zealand	Auckland	genome	29782	Human	?	Male	20C	B.1.2	GH	LabPLUS	Institute of Environmental Science and Research (ESR)	Xiaoyun Ren et al	https://www.gisaid.org	?	?	15/12/2020
NewZealand/20CV0639/2020	ncov	EPI_ISL_707803	?	2020-12-03	Oceania	New Zealand	Auckland		Oceania	New Zealand	Auckland	genome	29779	Human	?	Female	20A	B.1.36.3	GH	LabPLUS	Institute of Environmental Science and Research (ESR)	Xiaoyun Ren et al	https://www.gisaid.org	?	?	15/12/2020
NewZealand/20CV0640/2020	ncov	EPI_ISL_707804	?	2020-12-06	Oceania	New Zealand	Auckland		Oceania	New Zealand	Auckland	genome	29782	Human	?	Male	20A.EU1	B.1.177	GV	LabPLUS	Institute of Environmental Science and Research (ESR)	Xiaoyun Ren et al	https://www.gisaid.org	?	?	15/12/2020
NewZealand/20CV0641/2020	ncov	EPI_ISL_707805	?	2020-12-06	Oceania	New Zealand	Auckland		Oceania	New Zealand	Auckland	genome	29782	Human	?	Female	20B	B.1.1.315	GR	LabPLUS	Institute of Environmental Science and Research (ESR)	Xiaoyun Ren et al	https://www.gisaid.org	?	?	15/12/2020
NewZealand/20CV0652/2020	ncov	EPI_ISL_707806	?	2020-12-03	Oceania	New Zealand	Auckland	Counties Manukau	Oceania	New Zealand	Auckland	genome	29782	Human	?	Female	20B	B.1.1.50	GR	Middlemore Hospital	Institute of Environmental Science and Research (ESR)	Xiaoyun Ren et al	https://www.gisaid.org	?	?	15/12/2020
NewZealand/20CV0653/2020	ncov	EPI_ISL_707807	?	2020-12-03	Oceania	New Zealand	Auckland	Counties Manukau	Oceania	New Zealand	Auckland	genome	29782	Human	?	Female	20B	B.1.1	GR	Middlemore Hospital	Institute of Environmental Science and Research (ESR)	Xiaoyun Ren et al	https://www.gisaid.org	?	?	15/12/2020
NewZealand/20VR0174/2020	ncov	EPI_ISL_413490	?	2020-02-27	Oceania	New Zealand	Auckland	Auckland	Asia	Iran	Iran	genome	29782	Human	?	Female	19A	B.4	O	Auckland Hospital	Institute of Environmental Science and Research (ESR)	Matt Storey et al	https://www.gisaid.org	An emergent clade of SARS-CoV-2 linked to returned travellers from Iran	https://dx.doi.org/10.1101/2020.03.15.992818	05/03/2020
NewZealand/20VR0189/2020	ncov	EPI_ISL_416519	?	2020-03-02	Oceania	New Zealand	Auckland		Oceania	New Zealand	Auckland	genome	29782	Human	?	Female	20B	B.1.1	GR	Auckland Hospital	Institute of Environmental Science and Research (ESR)	Matt Storey et al	https://www.gisaid.org	?	?	22/03/2020
NewZealand/20VR0195/2020	ncov	EPI_ISL_534335	?	2020-03-04	Oceania	New Zealand	Auckland		Oceania	New Zealand	Auckland	genome	29782	Human	41	Male	20B	B.1.1	GR	LabPLUS	Institute of Environmental Science and Research (ESR)	Matt Storey et al	https://www.gisaid.org	?	?	13/09/2020
NewZealand/20VR0206/2020	ncov	EPI_ISL_416526	?	2020-03-05	Oceania	New Zealand	Auckland		Oceania	New Zealand	Auckland	genome	29782	Human	?	Female	19A	B.4	O	Auckland Hospital	Institute of Environmental Science and Research (ESR)	Matt Storey et al	https://www.gisaid.org	?	?	22/03/2020
NewZealand/20VR0275/2020	ncov	EPI_ISL_416538	?	2020-03-15	Oceania	New Zealand	Wellington		Oceania	New Zealand	Wellington	genome	29782	Human	?	Male	19B	A.3	S	Wellington Hospital	Institute of Environmental Science and Research (ESR)	Wellington SCL et al	https://www.gisaid.org	?	?	23/03/2020
NewZealand/20VR0276/2020	ncov	EPI_ISL_416539	?	2020-03-15	Oceania	New Zealand	Wellington		Oceania	New Zealand	Wellington	genome	29782	Human	?	Male	19B	A	S	Wellington Hospital	Institute of Environmental Science and Research (ESR)	Matt Storey et al	https://www.gisaid.org	?	?	23/03/2020
NewZealand/20VR0334/2020	ncov	EPI_ISL_456157	?	2020-03-12	Oceania	New Zealand	Auckland		Oceania	New Zealand	Auckland	genome	29782	Human	?	?	20C	B.1	GH	LabPLUS	Institute of Environmental Science and Research (ESR)	Matt Storey et al	https://www.gisaid.org	?	?	02/06/2020
NewZealand/20VR0461/2020	ncov	EPI_ISL_456158	?	2020-03-13	Oceania	New Zealand	Southern		Oceania	New Zealand	Southern	genome	29779	Human	?	?	19A	B.11	L	Southern Community Labs Dunedin	Institute of Environmental Science and Research (ESR)	Matt Storey et al	https://www.gisaid.org	?	?	02/06/2020
NewZealand/20VR0462/2020	ncov	EPI_ISL_456159	?	2020-03-16	Oceania	New Zealand	Southern		Oceania	New Zealand	Southern	genome	29783	Human	?	?	19A	B.2.4	V	Southern Community Labs Dunedin	Institute of Environmental Science and Research (ESR)	Matt Storey et al	https://www.gisaid.org	?	?	02/06/2020
NewZealand/20VR0465/2020	ncov	EPI_ISL_456160	?	2020-03-17	Oceania	New Zealand	Waikato		Oceania	New Zealand	Waikato	genome	29783	Human	?	?	20A	B.1.5	G	Waikato Hospital	Institute of Environmental Science and Research (ESR)	Matt Storey et al	https://www.gisaid.org	?	?	02/06/2020
NewZealand/20VR0514/2020	ncov	EPI_ISL_456161	?	2020-03-17	Oceania	New Zealand	Wellington		Oceania	New Zealand	Wellington	genome	29783	Human	?	?	20C	B.1	G	Wellington SCL	Institute of Environmental Science and Research (ESR)	Matt Storey et al	https://www.gisaid.org	?	?	02/06/2020
NewZealand/20VR0635/2020	ncov	EPI_ISL_456162	?	2020-03-17	Oceania	New Zealand	Southern		Oceania	New Zealand	Southern	genome	29782	Human	?	?	19A	B.2.4	V	Southern Community Labs Dunedin	Institute of Environmental Science and Research (ESR)	Matt Storey et al	https://www.gisaid.org	?	?	02/06/2020
NewZealand/20VR0712/2020	ncov	EPI_ISL_456163	?	2020-03-11	Oceania	New Zealand	Lakes		Oceania	New Zealand	Lakes	genome	29783	Human	?	?	20B	B.1.1	GR	PathLab Bay of Plenty	Institute of Environmental Science and Research (ESR)	Matt Storey et al	https://www.gisaid.org	?	?	02/06/2020
NewZealand/20VR0759/2020	ncov	EPI_ISL_456164	?	2020-03-18	Oceania	New Zealand	Wellington		Oceania	New Zealand	Wellington	genome	29772	Human	?	?	19A	B.3	O	Wellington SCL	Institute of Environmental Science and Research (ESR)	Matt Storey et al	https://www.gisaid.org	?	?	02/06/2020
NewZealand/20VR0760/2020	ncov	EPI_ISL_456165	?	2020-03-18	Oceania	New Zealand	Wellington		Oceania	New Zealand	Wellington	genome	29772	Human	?	?	20A	B.1	G	Wellington SCL	Institute of Environmental Science and Research (ESR)	Matt Storey et al	https://www.gisaid.org	?	?	02/06/2020
NewZealand/20VR0761/2020	ncov	EPI_ISL_456166	?	2020-03-18	Oceania	New Zealand	Wellington		Oceania	New Zealand	Wellington	genome	29779	Human	?	?	19A	B.9	L	Wellington SCL	Institute of Environmental Science and Research (ESR)	Matt Storey et al	https://www.gisaid.org	?	?	02/06/2020
NewZealand/20VR0765/2020	ncov	EPI_ISL_456167	?	2020-03-18	Oceania	New Zealand	Southern		Oceania	New Zealand	Southern	genome	29783	Human	?	?	20A	B.1	G	Southern Community Labs Dunedin	Institute of Environmental Science and Research (ESR)	Matt Storey et al	https://www.gisaid.org	?	?	02/06/2020
NewZealand/20VR0769/2020	ncov	EPI_ISL_579118	?	2020-03-18	Oceania	New Zealand	Waikato		Oceania	New Zealand	Waikato	genome	29782	Human	?	Female	19A	B.2	V	Waikato Hospital	Institute of Environmental Science and Research (ESR)	Xiaoyun Ren et al	https://www.gisaid.org	?	?	14/10/2020
NewZealand/20VR0770/2020	ncov	EPI_ISL_456168	?	2020-03-18	Oceania	New Zealand	Waikato		Oceania	New Zealand	Waikato	genome	29762	Human	?	?	19A	B.39	V	Waikato Hospital	Institute of Environmental Science and Research (ESR)	Matt Storey et al	https://www.gisaid.org	?	?	02/06/2020
NewZealand/20VR0901/2020	ncov	EPI_ISL_456169	?	2020-03-20	Oceania	New Zealand	Wairarapa		Oceania	New Zealand	Wairarapa	genome	29783	Human	?	?	19A	B.2.1	V	Wellington SCL	Institute of Environmental Science and Research (ESR)	Matt Storey et al	https://www.gisaid.org	?	?	02/06/2020
NewZealand/20VR0914/2020	ncov	EPI_ISL_456170	?	2020-03-20	Oceania	New Zealand	Wairarapa		Oceania	New Zealand	Wairarapa	genome	29783	Human	?	?	20C	B.1	GH	Wellington SCL	Institute of Environmental Science and Research (ESR)	Matt Storey et al	https://www.gisaid.org	?	?	02/06/2020
NewZealand/20VR0933/2020	ncov	EPI_ISL_456171	?	2020-03-19	Oceania	New Zealand	Bay of Plenty		Oceania	New Zealand	Bay of Plenty	genome	29783	Human	?	?	20A	B.1	G	PathLab Bay of Plenty	Institute of Environmental Science and Research (ESR)	Matt Storey et al	https://www.gisaid.org	?	?	02/06/2020
NewZealand/20VR0987/2020	ncov	EPI_ISL_456172	?	2020-03-17	Oceania	New Zealand	Auckland		Oceania	New Zealand	Auckland	genome	29783	Human	?	?	19B	A.3	S	LabPLUS	Institute of Environmental Science and Research (ESR)	Matt Storey et al	https://www.gisaid.org	?	?	02/06/2020
NewZealand/20VR0988/2020	ncov	EPI_ISL_456173	?	2020-03-18	Oceania	New Zealand	Auckland		Oceania	New Zealand	Auckland	genome	29734	Human	?	?	19A	B.40	V	LabPLUS	Institute of Environmental Science and Research (ESR)	Matt Storey et al	https://www.gisaid.org	?	?	02/06/2020
NewZealand/20VR0989/2020	ncov	EPI_ISL_456174	?	2020-03-17	Oceania	New Zealand	Auckland		Oceania	New Zealand	Auckland	genome	29783	Human	?	?	19B	A	S	LabPLUS	Institute of Environmental Science and Research (ESR)	Matt Storey et al	https://www.gisaid.org	?	?	02/06/2020
NewZealand/20VR0990/2020	ncov	EPI_ISL_456175	?	2020-03-17	Oceania	New Zealand	Auckland		Oceania	New Zealand	Auckland	genome	29776	Human	?	?	19A	B	L	LabPLUS	Institute of Environmental Science and Research (ESR)	Matt Storey et al	https://www.gisaid.org	?	?	02/06/2020
NewZealand/20VR0993/2020	ncov	EPI_ISL_456176	?	2020-03-16	Oceania	New Zealand	Auckland		Oceania	New Zealand	Auckland	genome	29779	Human	?	?	19A	B	L	LabPLUS	Institute of Environmental Science and Research (ESR)	Matt Storey et al	https://www.gisaid.org	?	?	02/06/2020
NewZealand/20VR0994/2020	ncov	EPI_ISL_456177	?	2020-03-17	Oceania	New Zealand	Auckland		Oceania	New Zealand	Auckland	genome	29768	Human	?	?	19A	B.31	V	LabPLUS	Institute of Environmental Science and Research (ESR)	Matt Storey et al	https://www.gisaid.org	?	?	02/06/2020
NewZealand/20VR0995/2020	ncov	EPI_ISL_456178	?	2020-03-17	Oceania	New Zealand	Auckland		Oceania	New Zealand	Auckland	genome	29767	Human	?	?	19A	B.11	L	LabPLUS	Institute of Environmental Science and Research (ESR)	Matt Storey et al	https://www.gisaid.org	?	?	02/06/2020
NewZealand/20VR0996/2020	ncov	EPI_ISL_456179	?	2020-03-16	Oceania	New Zealand	Auckland		Oceania	New Zealand	Auckland	genome	29774	Human	?	?	20C	B.1	GH	LabPLUS	Institute of Environmental Science and Research (ESR)	Matt Storey et al	https://www.gisaid.org	?	?	02/06/2020
NewZealand/20VR0997/2020	ncov	EPI_ISL_579119	?	2020-03-15	Oceania	New Zealand	Auckland		Oceania	New Zealand	Auckland	genome	29782	Human	?	Female	20A	B.1	G	LabPLUS	Institute of Environmental Science and Research (ESR)	Xiaoyun Ren et al	https://www.gisaid.org	?	?	14/10/2020
NewZealand/20VR0999/2020	ncov	EPI_ISL_456180	?	2020-03-16	Oceania	New Zealand	Auckland		Oceania	New Zealand	Auckland	genome	29767	Human	?	?	19B	A.1	S	LabPLUS	Institute of Environmental Science and Research (ESR)	Matt Storey et al	https://www.gisaid.org	?	?	02/06/2020
NewZealand/20VR1000/2020	ncov	EPI_ISL_579120	?	2020-03-16	Oceania	New Zealand	Auckland		Oceania	New Zealand	Auckland	genome	29756	Human	?	Male	19B	A.1	S	LabPLUS	Institute of Environmental Science and Research (ESR)	Xiaoyun Ren et al	https://www.gisaid.org	?	?	14/10/2020
NewZealand/20VR1004/2020	ncov	EPI_ISL_456181	?	2020-03-19	Oceania	New Zealand	Southern		Oceania	New Zealand	Southern	genome	29783	Human	?	?	20A	B.1.5	G	Southern Community Labs Dunedin	Institute of Environmental Science and Research (ESR)	Matt Storey et al	https://www.gisaid.org	?	?	02/06/2020
NewZealand/20VR1016/2020	ncov	EPI_ISL_456182	?	2020-03-20	Oceania	New Zealand	Wellington		Oceania	New Zealand	Wellington	genome	29783	Human	?	?	19B	A.1	S	Wellington SCL	Institute of Environmental Science and Research (ESR)	Matt Storey et al	https://www.gisaid.org	?	?	02/06/2020
NewZealand/20VR1018/2020	ncov	EPI_ISL_456183	?	2020-03-20	Oceania	New Zealand	Wellington		Oceania	New Zealand	Wellington	genome	29783	Human	?	?	20B	B.1.1	GR	Wellington SCL	Institute of Environmental Science and Research (ESR)	Matt Storey et al	https://www.gisaid.org	?	?	02/06/2020
NewZealand/20VR1019/2020	ncov	EPI_ISL_456184	?	2020-03-20	Oceania	New Zealand	Wellington		Oceania	New Zealand	Wellington	genome	29782	Human	?	?	19A	B.3	L	Wellington SCL	Institute of Environmental Science and Research (ESR)	Matt Storey et al	https://www.gisaid.org	?	?	02/06/2020
NewZealand/20VR1020/2020	ncov	EPI_ISL_456185	?	2020-03-20	Oceania	New Zealand	Wellington		Oceania	New Zealand	Wellington	genome	29782	Human	?	?	19A	B.3	L	Wellington SCL	Institute of Environmental Science and Research (ESR)	Matt Storey et al	https://www.gisaid.org	?	?	02/06/2020
NewZealand/20VR1022/2020	ncov	EPI_ISL_456186	?	2020-03-20	Oceania	New Zealand	Wellington		Oceania	New Zealand	Wellington	genome	29783	Human	?	?	19A	B.3	L	Wellington SCL	Institute of Environmental Science and Research (ESR)	Matt Storey et al	https://www.gisaid.org	?	?	02/06/2020
NewZealand/20VR1076/2020	ncov	EPI_ISL_456187	?	2020-03-22	Oceania	New Zealand	Wairarapa		Oceania	New Zealand	Wairarapa	genome	29782	Human	?	?	19A	B.2.4	V	Wellington SCL	Institute of Environmental Science and Research (ESR)	Matt Storey et al	https://www.gisaid.org	?	?	02/06/2020
NewZealand/20VR1078/2020	ncov	EPI_ISL_456188	?	2020-03-22	Oceania	New Zealand	Wairarapa		Oceania	New Zealand	Wairarapa	genome	29783	Human	?	?	20C	B.1	GH	Wellington SCL	Institute of Environmental Science and Research (ESR)	Matt Storey et al	https://www.gisaid.org	?	?	02/06/2020
NewZealand/20VR1108/2020	ncov	EPI_ISL_456189	?	2020-03-24	Oceania	New Zealand	Waikato		Oceania	New Zealand	Waikato	genome	29782	Human	?	?	20B	B.1.1	GR	Waikato Hospital	Institute of Environmental Science and Research (ESR)	Matt Storey et al	https://www.gisaid.org	?	?	02/06/2020
NewZealand/20VR1109/2020	ncov	EPI_ISL_456190	?	2020-03-03	Oceania	New Zealand	Waikato		Oceania	New Zealand	Waikato	genome	29782	Human	?	?	19A	B.31	V	Waikato Hospital	Institute of Environmental Science and Research (ESR)	Matt Storey et al	https://www.gisaid.org	?	?	02/06/2020
NewZealand/20VR1110/2020	ncov	EPI_ISL_456191	?	2020-03-19	Oceania	New Zealand	Waikato		Oceania	New Zealand	Waikato	genome	29783	Human	?	?	20A	B.1.5	G	Waikato Hospital	Institute of Environmental Science and Research (ESR)	Matt Storey et al	https://www.gisaid.org	?	?	02/06/2020
NewZealand/20VR1113/2020	ncov	EPI_ISL_579121	?	2020-03-20	Oceania	New Zealand	Waikato		Oceania	New Zealand	Waikato	genome	29767	Human	?	Male	19A	B.6	O	Waikato Hospital	Institute of Environmental Science and Research (ESR)	Xiaoyun Ren et al	https://www.gisaid.org	?	?	14/10/2020
NewZealand/20VR1114/2020	ncov	EPI_ISL_456192	?	2020-03-20	Oceania	New Zealand	Waikato		Oceania	New Zealand	Waikato	genome	29782	Human	?	?	19A	B.6	O	Waikato Hospital	Institute of Environmental Science and Research (ESR)	Matt Storey et al	https://www.gisaid.org	?	?	02/06/2020
NewZealand/20VR1115/2020	ncov	EPI_ISL_456193	?	2020-03-20	Oceania	New Zealand	Waikato		Oceania	New Zealand	Waikato	genome	29772	Human	?	?	19A	B.52	L	Waikato Hospital	Institute of Environmental Science and Research (ESR)	Matt Storey et al	https://www.gisaid.org	?	?	02/06/2020
NewZealand/20VR1133/2020	ncov	EPI_ISL_456194	?	2020-03-20	Oceania	New Zealand	Bay of Plenty		Oceania	New Zealand	Bay of Plenty	genome	29783	Human	?	?	20B	B.1.1	GR	PathLab Bay of Plenty	Institute of Environmental Science and Research (ESR)	Matt Storey et al	https://www.gisaid.org	?	?	02/06/2020
NewZealand/20VR1192/2020	ncov	EPI_ISL_456195	?	2020-03-21	Oceania	New Zealand	Bay of Plenty		Oceania	New Zealand	Bay of Plenty	genome	29783	Human	?	?	20C	B.1.334	GH	PathLab Bay of Plenty	Institute of Environmental Science and Research (ESR)	Matt Storey et al	https://www.gisaid.org	?	?	02/06/2020
NewZealand/20VR1271/2020	ncov	EPI_ISL_456196	?	2020-03-24	Oceania	New Zealand	Auckland		Oceania	New Zealand	Auckland	genome	29782	Human	?	?	19A	B	O	LabPLUS	Institute of Environmental Science and Research (ESR)	Matt Storey et al	https://www.gisaid.org	?	?	02/06/2020
NewZealand/20VR1272/2020	ncov	EPI_ISL_456197	?	2020-03-21	Oceania	New Zealand	Auckland		Oceania	New Zealand	Auckland	genome	29783	Human	?	?	19A	B.6	O	LabPLUS	Institute of Environmental Science and Research (ESR)	Matt Storey et al	https://www.gisaid.org	?	?	02/06/2020
NewZealand/20VR1273/2020	ncov	EPI_ISL_456198	?	2020-03-21	Oceania	New Zealand	Auckland		Oceania	New Zealand	Auckland	genome	29783	Human	?	?	20B	B.1.1.75	GR	LabPLUS	Institute of Environmental Science and Research (ESR)	Matt Storey et al	https://www.gisaid.org	?	?	02/06/2020
NewZealand/20VR1274/2020	ncov	EPI_ISL_456199	?	2020-03-21	Oceania	New Zealand	Auckland		Oceania	New Zealand	Auckland	genome	29783	Human	?	?	20C	B.1.2	GH	LabPLUS	Institute of Environmental Science and Research (ESR)	Matt Storey et al	https://www.gisaid.org	?	?	02/06/2020
NewZealand/20VR1275/2020	ncov	EPI_ISL_456200	?	2020-03-20	Oceania	New Zealand	Auckland		Oceania	New Zealand	Auckland	genome	29782	Human	?	?	19B	A.3	S	LabPLUS	Institute of Environmental Science and Research (ESR)	Matt Storey et al	https://www.gisaid.org	?	?	02/06/2020
NewZealand/20VR1276/2020	ncov	EPI_ISL_456201	?	2020-03-20	Oceania	New Zealand	Auckland		Oceania	New Zealand	Auckland	genome	29782	Human	?	?	19A	B.31	V	LabPLUS	Institute of Environmental Science and Research (ESR)	Matt Storey et al	https://www.gisaid.org	?	?	02/06/2020
NewZealand/20VR1277/2020	ncov	EPI_ISL_456202	?	2020-03-20	Oceania	New Zealand	Auckland		Oceania	New Zealand	Auckland	genome	29783	Human	?	?	20A	B.1.22	GH	LabPLUS	Institute of Environmental Science and Research (ESR)	Matt Storey et al	https://www.gisaid.org	?	?	02/06/2020
NewZealand/20VR1278/2020	ncov	EPI_ISL_456203	?	2020-03-20	Oceania	New Zealand	Auckland		Oceania	New Zealand	Auckland	genome	29783	Human	?	?	20A	B.1	G	LabPLUS	Institute of Environmental Science and Research (ESR)	Matt Storey et al	https://www.gisaid.org	?	?	02/06/2020
NewZealand/20VR1279/2020	ncov	EPI_ISL_456204	?	2020-03-21	Oceania	New Zealand	Auckland		Oceania	New Zealand	Auckland	genome	29782	Human	?	?	20C	B.1	GH	LabPLUS	Institute of Environmental Science and Research (ESR)	Matt Storey et al	https://www.gisaid.org	?	?	02/06/2020
NewZealand/20VR1280/2020	ncov	EPI_ISL_456205	?	2020-03-20	Oceania	New Zealand	Auckland		Oceania	New Zealand	Auckland	genome	29782	Human	?	?	19A	B.31	V	LabPLUS	Institute of Environmental Science and Research (ESR)	Matt Storey et al	https://www.gisaid.org	?	?	02/06/2020
NewZealand/20VR1281/2020	ncov	EPI_ISL_456206	?	2020-03-20	Oceania	New Zealand	Auckland		Oceania	New Zealand	Auckland	genome	29783	Human	?	?	20C	B.1	GH	LabPLUS	Institute of Environmental Science and Research (ESR)	Matt Storey et al	https://www.gisaid.org	?	?	02/06/2020
NewZealand/20VR1282/2020	ncov	EPI_ISL_456207	?	2020-03-20	Oceania	New Zealand	Auckland		Oceania	New Zealand	Auckland	genome	29782	Human	?	?	19A	B.3	L	LabPLUS	Institute of Environmental Science and Research (ESR)	Matt Storey et al	https://www.gisaid.org	?	?	02/06/2020
NewZealand/20VR1283/2020	ncov	EPI_ISL_456208	?	2020-03-20	Oceania	New Zealand	Auckland		Oceania	New Zealand	Auckland	genome	29783	Human	?	?	19A	B.2.1	V	LabPLUS	Institute of Environmental Science and Research (ESR)	Matt Storey et al	https://www.gisaid.org	?	?	02/06/2020
NewZealand/20VR1285/2020	ncov	EPI_ISL_456209	?	2020-03-18	Oceania	New Zealand	Auckland		Oceania	New Zealand	Auckland	genome	29783	Human	?	?	19A	B.2	O	LabPLUS	Institute of Environmental Science and Research (ESR)	Matt Storey et al	https://www.gisaid.org	?	?	02/06/2020
NewZealand/20VR1286/2020	ncov	EPI_ISL_456210	?	2020-03-19	Oceania	New Zealand	Auckland		Oceania	New Zealand	Auckland	genome	29783	Human	?	?	20A	B.1	G	LabPLUS	Institute of Environmental Science and Research (ESR)	Matt Storey et al	https://www.gisaid.org	?	?	02/06/2020
NewZealand/20VR1289/2020	ncov	EPI_ISL_456211	?	2020-03-21	Oceania	New Zealand	Auckland		Oceania	New Zealand	Auckland	genome	29782	Human	?	?	20A	B.1	G	LabPLUS	Institute of Environmental Science and Research (ESR)	Matt Storey et al	https://www.gisaid.org	?	?	02/06/2020
NewZealand/20VR1290/2020	ncov	EPI_ISL_456212	?	2020-03-21	Oceania	New Zealand	Auckland		Oceania	New Zealand	Auckland	genome	29783	Human	?	?	19B	A.1	S	LabPLUS	Institute of Environmental Science and Research (ESR)	Matt Storey et al	https://www.gisaid.org	?	?	02/06/2020
NewZealand/20VR1291/2020	ncov	EPI_ISL_579122	?	2020-03-21	Oceania	New Zealand	Auckland		Oceania	New Zealand	Auckland	genome	29752	Human	?	Female	19A	B.2.1	V	LabPLUS	Institute of Environmental Science and Research (ESR)	Xiaoyun Ren et al	https://www.gisaid.org	?	?	14/10/2020
NewZealand/20VR1292/2020	ncov	EPI_ISL_579123	?	2020-03-21	Oceania	New Zealand	Auckland		Oceania	New Zealand	Auckland	genome	29782	Human	?	Male	20B	B.1.1	GR	LabPLUS	Institute of Environmental Science and Research (ESR)	Xiaoyun Ren et al	https://www.gisaid.org	?	?	14/10/2020
NewZealand/20VR1297/2020	ncov	EPI_ISL_456213	?	2020-03-20	Oceania	New Zealand	Auckland	Counties Manukau	Oceania	New Zealand	Auckland	genome	29782	Human	?	?	19B	A.2	S	Middlemore Hospital	Institute of Environmental Science and Research (ESR)	Matt Storey et al	https://www.gisaid.org	?	?	02/06/2020
NewZealand/20VR1298/2020	ncov	EPI_ISL_456214	?	2020-03-20	Oceania	New Zealand	Auckland	Counties Manukau	Oceania	New Zealand	Auckland	genome	29725	Human	?	?	20C	B.1	GH	Middlemore Hospital	Institute of Environmental Science and Research (ESR)	Matt Storey et al	https://www.gisaid.org	?	?	02/06/2020
NewZealand/20VR1380/2020	ncov	EPI_ISL_456215	?	2020-03-22	Oceania	New Zealand	Bay of Plenty		Oceania	New Zealand	Bay of Plenty	genome	29772	Human	?	?	19B	A.1	S	PathLab Bay of Plenty	Institute of Environmental Science and Research (ESR)	Matt Storey et al	https://www.gisaid.org	?	?	02/06/2020
NewZealand/20VR1449/2020	ncov	EPI_ISL_456216	?	2020-03-22	Oceania	New Zealand	Southern		Oceania	New Zealand	Southern	genome	29782	Human	?	?	19A	B.2.4	V	Southern Community Labs Dunedin	Institute of Environmental Science and Research (ESR)	Matt Storey et al	https://www.gisaid.org	?	?	02/06/2020
NewZealand/20VR1450/2020	ncov	EPI_ISL_456217	?	2020-03-24	Oceania	New Zealand	Southern		Oceania	New Zealand	Southern	genome	29782	Human	?	?	20C	B.1	GH	Southern Community Labs Dunedin	Institute of Environmental Science and Research (ESR)	Matt Storey et al	https://www.gisaid.org	?	?	02/06/2020
NewZealand/20VR1451/2020	ncov	EPI_ISL_456218	?	2020-03-23	Oceania	New Zealand	Southern		Oceania	New Zealand	Southern	genome	29783	Human	?	?	19A	B.3	L	Southern Community Labs Dunedin	Institute of Environmental Science and Research (ESR)	Matt Storey et al	https://www.gisaid.org	?	?	02/06/2020
NewZealand/20VR1452/2020	ncov	EPI_ISL_456219	?	2020-03-21	Oceania	New Zealand	Southern		Oceania	New Zealand	Southern	genome	29783	Human	?	?	20A	B.1.5	G	Southern Community Labs Dunedin	Institute of Environmental Science and Research (ESR)	Matt Storey et al	https://www.gisaid.org	?	?	02/06/2020
NewZealand/20VR1454/2020	ncov	EPI_ISL_456220	?	2020-03-22	Oceania	New Zealand	Southern		Oceania	New Zealand	Southern	genome	29782	Human	?	?	19A	B.2.4	V	Southern Community Labs Dunedin	Institute of Environmental Science and Research (ESR)	Matt Storey et al	https://www.gisaid.org	?	?	02/06/2020
NewZealand/20VR1499/2020	ncov	EPI_ISL_456221	?	2020-03-22	Oceania	New Zealand	Bay of Plenty		Oceania	New Zealand	Bay of Plenty	genome	29782	Human	?	?	19A	B.3	L	PathLab Bay of Plenty	Institute of Environmental Science and Research (ESR)	Matt Storey et al	https://www.gisaid.org	?	?	02/06/2020
NewZealand/20VR1561/2020	ncov	EPI_ISL_456222	?	2020-03-24	Oceania	New Zealand	Bay of Plenty		Oceania	New Zealand	Bay of Plenty	genome	29783	Human	?	?	20A	B.1	GH	PathLab Bay of Plenty	Institute of Environmental Science and Research (ESR)	Matt Storey et al	https://www.gisaid.org	?	?	02/06/2020
NewZealand/20VR1581/2020	ncov	EPI_ISL_456223	?	2020-03-24	Oceania	New Zealand	Bay of Plenty		Oceania	New Zealand	Bay of Plenty	genome	29783	Human	?	?	20B	B.1.1	GR	PathLab Bay of Plenty	Institute of Environmental Science and Research (ESR)	Matt Storey et al	https://www.gisaid.org	?	?	02/06/2020
NewZealand/20VR1597/2020	ncov	EPI_ISL_456224	?	2020-03-24	Oceania	New Zealand	Bay of Plenty		Oceania	New Zealand	Bay of Plenty	genome	29783	Human	?	?	19A	B.2	V	PathLab Bay of Plenty	Institute of Environmental Science and Research (ESR)	Matt Storey et al	https://www.gisaid.org	?	?	02/06/2020
NewZealand/20VR1615/2020	ncov	EPI_ISL_456225	?	2020-03-24	Oceania	New Zealand	Southern		Oceania	New Zealand	Southern	genome	29783	Human	?	?	20C	B.1.26	GH	Southern Community Labs Dunedin	Institute of Environmental Science and Research (ESR)	Matt Storey et al	https://www.gisaid.org	?	?	02/06/2020
NewZealand/20VR1616/2020	ncov	EPI_ISL_456226	?	2020-03-24	Oceania	New Zealand	Southern		Oceania	New Zealand	Southern	genome	29782	Human	?	?	20A	B.1	G	Southern Community Labs Dunedin	Institute of Environmental Science and Research (ESR)	Matt Storey et al	https://www.gisaid.org	?	?	02/06/2020
NewZealand/20VR1617/2020	ncov	EPI_ISL_456227	?	2020-03-23	Oceania	New Zealand	Southern		Oceania	New Zealand	Southern	genome	29782	Human	?	?	19A	B.2.4	V	Southern Community Labs Dunedin	Institute of Environmental Science and Research (ESR)	Matt Storey et al	https://www.gisaid.org	?	?	02/06/2020
NewZealand/20VR1618/2020	ncov	EPI_ISL_456228	?	2020-03-23	Oceania	New Zealand	Southern		Oceania	New Zealand	Southern	genome	29783	Human	?	?	20B	B.1.1	GR	Southern Community Labs Dunedin	Institute of Environmental Science and Research (ESR)	Matt Storey et al	https://www.gisaid.org	?	?	02/06/2020
NewZealand/20VR1619/2020	ncov	EPI_ISL_456229	?	2020-03-23	Oceania	New Zealand	Southern		Oceania	New Zealand	Southern	genome	29782	Human	?	?	19A	B.2.4	V	Southern Community Labs Dunedin	Institute of Environmental Science and Research (ESR)	Matt Storey et al	https://www.gisaid.org	?	?	02/06/2020
NewZealand/20VR1620/2020	ncov	EPI_ISL_456230	?	2020-03-24	Oceania	New Zealand	Canterbury		Oceania	New Zealand	Canterbury	genome	29782	Human	?	?	20B	B.1.1	GR	Southern Community Labs Dunedin	Institute of Environmental Science and Research (ESR)	Matt Storey et al	https://www.gisaid.org	?	?	02/06/2020
NewZealand/20VR1621/2020	ncov	EPI_ISL_456231	?	2020-03-24	Oceania	New Zealand	Southern		Oceania	New Zealand	Southern	genome	29782	Human	?	?	20A	B.1	G	Southern Community Labs Dunedin	Institute of Environmental Science and Research (ESR)	Matt Storey et al	https://www.gisaid.org	?	?	02/06/2020
NewZealand/20VR1622/2020	ncov	EPI_ISL_456232	?	2020-03-24	Oceania	New Zealand	Southern		Oceania	New Zealand	Southern	genome	29782	Human	?	?	19A	B.2.4	V	Southern Community Labs Dunedin	Institute of Environmental Science and Research (ESR)	Matt Storey et al	https://www.gisaid.org	?	?	02/06/2020
NewZealand/20VR1623/2020	ncov	EPI_ISL_456233	?	2020-03-24	Oceania	New Zealand	Southern		Oceania	New Zealand	Southern	genome	29782	Human	?	?	19A	B.31	V	Southern Community Labs Dunedin	Institute of Environmental Science and Research (ESR)	Matt Storey et al	https://www.gisaid.org	?	?	02/06/2020
NewZealand/20VR1624/2020	ncov	EPI_ISL_456234	?	2020-03-27	Oceania	New Zealand	Southern		Oceania	New Zealand	Southern	genome	29783	Human	?	?	20A	B.1	G	Southern Community Labs Dunedin	Institute of Environmental Science and Research (ESR)	Matt Storey et al	https://www.gisaid.org	?	?	02/06/2020
NewZealand/20VR1625/2020	ncov	EPI_ISL_456235	?	2020-03-24	Oceania	New Zealand	Southern		Oceania	New Zealand	Southern	genome	29782	Human	?	?	19A	B.2.4	V	Southern Community Labs Dunedin	Institute of Environmental Science and Research (ESR)	Matt Storey et al	https://www.gisaid.org	?	?	02/06/2020
NewZealand/20VR1626/2020	ncov	EPI_ISL_456236	?	2020-03-23	Oceania	New Zealand	Southern		Oceania	New Zealand	Southern	genome	29782	Human	?	?	19A	B.2.4	V	Southern Community Labs Dunedin	Institute of Environmental Science and Research (ESR)	Matt Storey et al	https://www.gisaid.org	?	?	02/06/2020
NewZealand/20VR1627/2020	ncov	EPI_ISL_456237	?	2020-03-23	Oceania	New Zealand	Southern		Oceania	New Zealand	Southern	genome	29782	Human	?	?	19A	B.2.4	V	Southern Community Labs Dunedin	Institute of Environmental Science and Research (ESR)	Matt Storey et al	https://www.gisaid.org	?	?	02/06/2020
NewZealand/20VR1756/2020	ncov	EPI_ISL_456238	?	2020-03-24	Oceania	New Zealand	Nelson Marlborough		Oceania	New Zealand	Nelson Marlborough	genome	29769	Human	?	?	20B	B.1.1	GR	Southern Community Labs Dunedin	Institute of Environmental Science and Research (ESR)	Matt Storey et al	https://www.gisaid.org	?	?	02/06/2020
NewZealand/20VR1758/2020	ncov	EPI_ISL_579124	?	2020-03-25	Oceania	New Zealand	Southern		Oceania	New Zealand	Southern	genome	29783	Human	?	Female	20A	B.1	G	Southern Community Labs Dunedin	Institute of Environmental Science and Research (ESR)	Xiaoyun Ren et al	https://www.gisaid.org	?	?	14/10/2020
NewZealand/20VR1759/2020	ncov	EPI_ISL_456239	?	2020-03-26	Oceania	New Zealand	Southern		Oceania	New Zealand	Southern	genome	29782	Human	?	?	19A	B.2.1	V	Southern Community Labs Dunedin	Institute of Environmental Science and Research (ESR)	Matt Storey et al	https://www.gisaid.org	?	?	02/06/2020
NewZealand/20VR1760/2020	ncov	EPI_ISL_579125	?	2020-03-25	Oceania	New Zealand	Southern		Oceania	New Zealand	Southern	genome	29773	Human	?	Male	20B	B.1.1	GR	Southern Community Labs Dunedin	Institute of Environmental Science and Research (ESR)	Xiaoyun Ren et al	https://www.gisaid.org	?	?	14/10/2020
NewZealand/20VR1763/2020	ncov	EPI_ISL_456240	?	2020-03-25	Oceania	New Zealand	Southern		Oceania	New Zealand	Southern	genome	29782	Human	?	?	19A	B.2.4	V	Southern Community Labs Dunedin	Institute of Environmental Science and Research (ESR)	Matt Storey et al	https://www.gisaid.org	?	?	02/06/2020
NewZealand/20VR1764/2020	ncov	EPI_ISL_579126	?	2020-03-25	Oceania	New Zealand	Southern		Oceania	New Zealand	Southern	genome	29783	Human	?	Female	20C	B.1.2	GH	Southern Community Labs Dunedin	Institute of Environmental Science and Research (ESR)	Xiaoyun Ren et al	https://www.gisaid.org	?	?	14/10/2020
NewZealand/20VR1765/2020	ncov	EPI_ISL_536789	?	2020-03-25	Oceania	New Zealand	Southern		Oceania	New Zealand	Southern	genome	29782	Human	?	Male	19A	B.2.4	V	Southern Community Labs Dunedin	Institute of Environmental Science and Research (ESR)	Xiaoyun Ren et al	https://www.gisaid.org	?	?	16/09/2020
NewZealand/20VR1769/2020	ncov	EPI_ISL_456241	?	2020-03-28	Oceania	New Zealand	Waikato		Oceania	New Zealand	Waikato	genome	29611	Human	?	?	20A	B.1	G	Waikato Hospital	Institute of Environmental Science and Research (ESR)	Matt Storey et al	https://www.gisaid.org	?	?	02/06/2020
NewZealand/20VR1770/2020	ncov	EPI_ISL_579127	?	2020-03-26	Oceania	New Zealand	Southern		Oceania	New Zealand	Southern	genome	29782	Human	?	Male	20A	B.1	G	Southern Community Labs Dunedin	Institute of Environmental Science and Research (ESR)	Xiaoyun Ren et al	https://www.gisaid.org	?	?	14/10/2020
NewZealand/20VR1771/2020	ncov	EPI_ISL_456242	?	2020-03-26	Oceania	New Zealand	Southern		Oceania	New Zealand	Southern	genome	29782	Human	?	?	19A	B.2.4	V	Southern Community Labs Dunedin	Institute of Environmental Science and Research (ESR)	Matt Storey et al	https://www.gisaid.org	?	?	02/06/2020
NewZealand/20VR1772/2020	ncov	EPI_ISL_456243	?	2020-03-26	Oceania	New Zealand	Southern		Oceania	New Zealand	Southern	genome	29783	Human	?	?	20A	B.1	G	Southern Community Labs Dunedin	Institute of Environmental Science and Research (ESR)	Matt Storey et al	https://www.gisaid.org	?	?	02/06/2020
NewZealand/20VR1773/2020	ncov	EPI_ISL_456244	?	2020-03-26	Oceania	New Zealand	Southern		Oceania	New Zealand	Southern	genome	29783	Human	?	?	20B	B.1.1	GR	Southern Community Labs Dunedin	Institute of Environmental Science and Research (ESR)	Matt Storey et al	https://www.gisaid.org	?	?	02/06/2020
NewZealand/20VR1774/2020	ncov	EPI_ISL_536788	?	2020-03-26	Oceania	New Zealand	Southern		Oceania	New Zealand	Southern	genome	29782	Human	?	Female	19A	B.2.4	V	Southern Community Labs Dunedin	Institute of Environmental Science and Research (ESR)	Xiaoyun Ren et al	https://www.gisaid.org	?	?	16/09/2020
NewZealand/20VR1775/2020	ncov	EPI_ISL_579128	?	2020-03-25	Oceania	New Zealand	Southern		Oceania	New Zealand	Southern	genome	29783	Human	?	Female	20C	B.1.369	GH	Southern Community Labs Dunedin	Institute of Environmental Science and Research (ESR)	Xiaoyun Ren et al	https://www.gisaid.org	?	?	14/10/2020
NewZealand/20VR1776/2020	ncov	EPI_ISL_456245	?	2020-03-26	Oceania	New Zealand	Southern		Oceania	New Zealand	Southern	genome	29783	Human	?	?	20A	B.1.197	G	Southern Community Labs Dunedin	Institute of Environmental Science and Research (ESR)	Matt Storey et al	https://www.gisaid.org	?	?	02/06/2020
NewZealand/20VR1777/2020	ncov	EPI_ISL_456246	?	2020-03-26	Oceania	New Zealand	Canterbury		Oceania	New Zealand	Canterbury	genome	29782	Human	?	?	20C	B.1.26	GH	Southern Community Labs Dunedin	Institute of Environmental Science and Research (ESR)	Matt Storey et al	https://www.gisaid.org	?	?	02/06/2020
NewZealand/20VR1778/2020	ncov	EPI_ISL_456247	?	2020-03-25	Oceania	New Zealand	Southern		Oceania	New Zealand	Southern	genome	29782	Human	?	?	20C	B.1.26	GH	Southern Community Labs Dunedin	Institute of Environmental Science and Research (ESR)	Matt Storey et al	https://www.gisaid.org	?	?	02/06/2020
NewZealand/20VR1779/2020	ncov	EPI_ISL_456248	?	2020-03-26	Oceania	New Zealand	Southern		Oceania	New Zealand	Southern	genome	29783	Human	?	?	20A	B.1	GH	Southern Community Labs Dunedin	Institute of Environmental Science and Research (ESR)	Matt Storey et al	https://www.gisaid.org	?	?	02/06/2020
NewZealand/20VR1780/2020	ncov	EPI_ISL_456249	?	2020-03-26	Oceania	New Zealand	Southern		Oceania	New Zealand	Southern	genome	29783	Human	?	?	20A	B.1	G	Southern Community Labs Dunedin	Institute of Environmental Science and Research (ESR)	Matt Storey et al	https://www.gisaid.org	?	?	02/06/2020
NewZealand/20VR1781/2020	ncov	EPI_ISL_456250	?	2020-03-26	Oceania	New Zealand	Southern		Oceania	New Zealand	Southern	genome	29782	Human	?	?	20A	B.1	G	Southern Community Labs Dunedin	Institute of Environmental Science and Research (ESR)	Matt Storey et al	https://www.gisaid.org	?	?	02/06/2020
NewZealand/20VR1782/2020	ncov	EPI_ISL_456251	?	2020-03-26	Oceania	New Zealand	Southern		Oceania	New Zealand	Southern	genome	29783	Human	?	?	20C	B.1.3	GH	Southern Community Labs Dunedin	Institute of Environmental Science and Research (ESR)	Matt Storey et al	https://www.gisaid.org	?	?	02/06/2020
NewZealand/20VR1783/2020	ncov	EPI_ISL_456252	?	2020-03-26	Oceania	New Zealand	Southern		Oceania	New Zealand	Southern	genome	29782	Human	?	?	19A	B.31	V	Southern Community Labs Dunedin	Institute of Environmental Science and Research (ESR)	Matt Storey et al	https://www.gisaid.org	?	?	02/06/2020
NewZealand/20VR1784/2020	ncov	EPI_ISL_456253	?	2020-03-26	Oceania	New Zealand	Southern		Oceania	New Zealand	Southern	genome	29782	Human	?	?	20A	B.1	G	Southern Community Labs Dunedin	Institute of Environmental Science and Research (ESR)	Matt Storey et al	https://www.gisaid.org	?	?	02/06/2020
NewZealand/20VR1785/2020	ncov	EPI_ISL_456254	?	2020-03-26	Oceania	New Zealand	Southern		Oceania	New Zealand	Southern	genome	29782	Human	?	?	19A	B.2.4	V	Southern Community Labs Dunedin	Institute of Environmental Science and Research (ESR)	Matt Storey et al	https://www.gisaid.org	?	?	02/06/2020
NewZealand/20VR1791/2020	ncov	EPI_ISL_536790	?	2020-03-23	Oceania	New Zealand	Waikato		Oceania	New Zealand	Waikato	genome	29494	Human	?	Female	19A	B.6	O	Waikato Hospital	Institute of Environmental Science and Research (ESR)	Xiaoyun Ren et al	https://www.gisaid.org	?	?	16/09/2020
NewZealand/20VR1792/2020	ncov	EPI_ISL_579129	?	2020-03-22	Oceania	New Zealand	Auckland	Counties Manukau	Oceania	New Zealand	Auckland	genome	29783	Human	?	Male	20C	B.1	GH	Middlemore Hospital	Institute of Environmental Science and Research (ESR)	Xiaoyun Ren et al	https://www.gisaid.org	?	?	14/10/2020
NewZealand/20VR1793/2020	ncov	EPI_ISL_579130	?	2020-03-20	Oceania	New Zealand	Auckland	Counties Manukau	Oceania	New Zealand	Auckland	genome	29783	Human	?	Male	20B	B.1.1	GR	Middlemore Hospital	Institute of Environmental Science and Research (ESR)	Xiaoyun Ren et al	https://www.gisaid.org	?	?	14/10/2020
NewZealand/20VR1794/2020	ncov	EPI_ISL_579131	?	2020-03-22	Oceania	New Zealand	Auckland	Counties Manukau	Oceania	New Zealand	Auckland	genome	29783	Human	?	Female	20C	B.1	GH	Middlemore Hospital	Institute of Environmental Science and Research (ESR)	Xiaoyun Ren et al	https://www.gisaid.org	?	?	14/10/2020
NewZealand/20VR1795/2020	ncov	EPI_ISL_579132	?	2020-03-22	Oceania	New Zealand	Auckland	Counties Manukau	Oceania	New Zealand	Auckland	genome	29783	Human	?	Female	19B	A.2.2	S	Middlemore Hospital	Institute of Environmental Science and Research (ESR)	Xiaoyun Ren et al	https://www.gisaid.org	?	?	14/10/2020
NewZealand/20VR1796/2020	ncov	EPI_ISL_456255	?	2020-03-23	Oceania	New Zealand	Auckland	Counties Manukau	Oceania	New Zealand	Auckland	genome	29783	Human	?	?	20A	B.1	GH	Middlemore Hospital	Institute of Environmental Science and Research (ESR)	Matt Storey et al	https://www.gisaid.org	?	?	02/06/2020
NewZealand/20VR1797/2020	ncov	EPI_ISL_456256	?	2020-03-23	Oceania	New Zealand	Auckland	Counties Manukau	Oceania	New Zealand	Auckland	genome	29783	Human	?	?	20A	B.1.5	G	Middlemore Hospital	Institute of Environmental Science and Research (ESR)	Matt Storey et al	https://www.gisaid.org	?	?	02/06/2020
NewZealand/20VR1798/2020	ncov	EPI_ISL_456257	?	2020-03-22	Oceania	New Zealand	Auckland	Counties Manukau	Oceania	New Zealand	Auckland	genome	29783	Human	?	?	19A	B	V	Middlemore Hospital	Institute of Environmental Science and Research (ESR)	Matt Storey et al	https://www.gisaid.org	?	?	02/06/2020
NewZealand/20VR1799/2020	ncov	EPI_ISL_456258	?	2020-03-22	Oceania	New Zealand	Auckland	Counties Manukau	Oceania	New Zealand	Auckland	genome	29783	Human	?	?	19A	B.2	V	Middlemore Hospital	Institute of Environmental Science and Research (ESR)	Matt Storey et al	https://www.gisaid.org	?	?	02/06/2020
NewZealand/20VR1803/2020	ncov	EPI_ISL_536791	?	2020-03-30	Oceania	New Zealand	Waikato		Oceania	New Zealand	Waikato	genome	29494	Human	?	Male	20A	B.1	G	Waikato Hospital	Institute of Environmental Science and Research (ESR)	Xiaoyun Ren et al	https://www.gisaid.org	?	?	16/09/2020
NewZealand/20VR1804/2020	ncov	EPI_ISL_456259	?	2020-03-29	Oceania	New Zealand	Waikato		Oceania	New Zealand	Waikato	genome	29782	Human	?	?	20A	B.1	G	Waikato Hospital	Institute of Environmental Science and Research (ESR)	Matt Storey et al	https://www.gisaid.org	?	?	02/06/2020
NewZealand/20VR1805/2020	ncov	EPI_ISL_456260	?	2020-03-29	Oceania	New Zealand	Waikato		Oceania	New Zealand	Waikato	genome	29782	Human	?	?	20A	B.1	G	Waikato Hospital	Institute of Environmental Science and Research (ESR)	Matt Storey et al	https://www.gisaid.org	?	?	02/06/2020
NewZealand/20VR1806/2020	ncov	EPI_ISL_579133	?	2020-03-28	Oceania	New Zealand	Southern		Oceania	New Zealand	Southern	genome	29783	Human	?	Female	20A	B.1	G	Southern Community Labs Dunedin	Institute of Environmental Science and Research (ESR)	Xiaoyun Ren et al	https://www.gisaid.org	?	?	14/10/2020
NewZealand/20VR1807/2020	ncov	EPI_ISL_579134	?	2020-03-28	Oceania	New Zealand	Southern		Oceania	New Zealand	Southern	genome	29783	Human	?	Female	20A	B.1	G	Southern Community Labs Dunedin	Institute of Environmental Science and Research (ESR)	Xiaoyun Ren et al	https://www.gisaid.org	?	?	14/10/2020
NewZealand/20VR1808/2020	ncov	EPI_ISL_579135	?	2020-03-28	Oceania	New Zealand	Southern		Oceania	New Zealand	Southern	genome	29783	Human	?	Male	20A	B.1	G	Southern Community Labs Dunedin	Institute of Environmental Science and Research (ESR)	Xiaoyun Ren et al	https://www.gisaid.org	?	?	14/10/2020
NewZealand/20VR1809/2020	ncov	EPI_ISL_456261	?	2020-03-27	Oceania	New Zealand	Southern		Oceania	New Zealand	Southern	genome	29783	Human	?	?	20C	B.1.26	GH	Southern Community Labs Dunedin	Institute of Environmental Science and Research (ESR)	Matt Storey et al	https://www.gisaid.org	?	?	02/06/2020
NewZealand/20VR1811/2020	ncov	EPI_ISL_579136	?	2020-03-28	Oceania	New Zealand	Southern		Oceania	New Zealand	Southern	genome	29783	Human	?	Female	20A	B.1	G	Southern Community Labs Dunedin	Institute of Environmental Science and Research (ESR)	Xiaoyun Ren et al	https://www.gisaid.org	?	?	14/10/2020
NewZealand/20VR1812/2020	ncov	EPI_ISL_579137	?	2020-03-28	Oceania	New Zealand	Southern		Oceania	New Zealand	Southern	genome	28107	Human	?	Female	20C	B.1.26	GH	Southern Community Labs Dunedin	Institute of Environmental Science and Research (ESR)	Xiaoyun Ren et al	https://www.gisaid.org	?	?	14/10/2020
NewZealand/20VR1813/2020	ncov	EPI_ISL_579138	?	2020-03-27	Oceania	New Zealand	Southern		Oceania	New Zealand	Southern	genome	29783	Human	?	Female	20A	B.1.5	G	Southern Community Labs Dunedin	Institute of Environmental Science and Research (ESR)	Xiaoyun Ren et al	https://www.gisaid.org	?	?	14/10/2020
NewZealand/20VR1814/2020	ncov	EPI_ISL_456262	?	2020-03-27	Oceania	New Zealand	Southern		Oceania	New Zealand	Southern	genome	29783	Human	?	?	20C	B.1.26	GH	Southern Community Labs Dunedin	Institute of Environmental Science and Research (ESR)	Matt Storey et al	https://www.gisaid.org	?	?	02/06/2020
NewZealand/20VR1815/2020	ncov	EPI_ISL_579139	?	2020-03-27	Oceania	New Zealand	Southern		Oceania	New Zealand	Southern	genome	29783	Human	?	Male	20A	B.1.5	G	Southern Community Labs Dunedin	Institute of Environmental Science and Research (ESR)	Xiaoyun Ren et al	https://www.gisaid.org	?	?	14/10/2020
NewZealand/20VR1816/2020	ncov	EPI_ISL_456263	?	2020-03-27	Oceania	New Zealand	Southern		Oceania	New Zealand	Southern	genome	29783	Human	?	?	20C	B.1.26	GH	Southern Community Labs Dunedin	Institute of Environmental Science and Research (ESR)	Matt Storey et al	https://www.gisaid.org	?	?	02/06/2020
NewZealand/20VR1817/2020	ncov	EPI_ISL_456264	?	2020-03-27	Oceania	New Zealand	Southern		Oceania	New Zealand	Southern	genome	29783	Human	?	?	20C	B.1.26	GH	Southern Community Labs Dunedin	Institute of Environmental Science and Research (ESR)	Matt Storey et al	https://www.gisaid.org	?	?	02/06/2020
NewZealand/20VR1818/2020	ncov	EPI_ISL_456265	?	2020-03-27	Oceania	New Zealand	Southern		Oceania	New Zealand	Southern	genome	29783	Human	?	?	20C	B.1.26	GH	Southern Community Labs Dunedin	Institute of Environmental Science and Research (ESR)	Matt Storey et al	https://www.gisaid.org	?	?	02/06/2020
NewZealand/20VR1819/2020	ncov	EPI_ISL_579140	?	2020-03-26	Oceania	New Zealand	Southern		Oceania	New Zealand	Southern	genome	29783	Human	?	Male	20B	B.1.1	GR	Southern Community Labs Dunedin	Institute of Environmental Science and Research (ESR)	Xiaoyun Ren et al	https://www.gisaid.org	?	?	14/10/2020
NewZealand/20VR1820/2020	ncov	EPI_ISL_579141	?	2020-03-27	Oceania	New Zealand	Southern		Oceania	New Zealand	Southern	genome	29783	Human	?	Female	20C	B.1.26	GH	Southern Community Labs Dunedin	Institute of Environmental Science and Research (ESR)	Xiaoyun Ren et al	https://www.gisaid.org	?	?	14/10/2020
NewZealand/20VR1821/2020	ncov	EPI_ISL_456266	?	2020-03-27	Oceania	New Zealand	Southern		Oceania	New Zealand	Southern	genome	29783	Human	?	?	20C	B.1.26	GH	Southern Community Labs Dunedin	Institute of Environmental Science and Research (ESR)	Matt Storey et al	https://www.gisaid.org	?	?	02/06/2020
NewZealand/20VR1822/2020	ncov	EPI_ISL_456267	?	2020-03-27	Oceania	New Zealand	Southern		Oceania	New Zealand	Southern	genome	29783	Human	?	?	20C	B.1.26	GH	Southern Community Labs Dunedin	Institute of Environmental Science and Research (ESR)	Matt Storey et al	https://www.gisaid.org	?	?	02/06/2020
NewZealand/20VR1823/2020	ncov	EPI_ISL_456268	?	2020-03-27	Oceania	New Zealand	Southern		Oceania	New Zealand	Southern	genome	29783	Human	?	?	20C	B.1.26	GH	Southern Community Labs Dunedin	Institute of Environmental Science and Research (ESR)	Matt Storey et al	https://www.gisaid.org	?	?	02/06/2020
NewZealand/20VR1824/2020	ncov	EPI_ISL_456269	?	2020-03-27	Oceania	New Zealand	Southern		Oceania	New Zealand	Southern	genome	29782	Human	?	?	20C	B.1	O	Southern Community Labs Dunedin	Institute of Environmental Science and Research (ESR)	Matt Storey et al	https://www.gisaid.org	?	?	02/06/2020
NewZealand/20VR1825/2020	ncov	EPI_ISL_456270	?	2020-03-27	Oceania	New Zealand	Southern		Oceania	New Zealand	Southern	genome	29783	Human	?	?	20C	B.1.26	GH	Southern Community Labs Dunedin	Institute of Environmental Science and Research (ESR)	Matt Storey et al	https://www.gisaid.org	?	?	02/06/2020
NewZealand/20VR1826/2020	ncov	EPI_ISL_456271	?	2020-03-27	Oceania	New Zealand	Southern		Oceania	New Zealand	Southern	genome	29783	Human	?	?	20C	B.1.26	GH	Southern Community Labs Dunedin	Institute of Environmental Science and Research (ESR)	Matt Storey et al	https://www.gisaid.org	?	?	02/06/2020
NewZealand/20VR1827/2020	ncov	EPI_ISL_456272	?	2020-03-27	Oceania	New Zealand	Southern		Oceania	New Zealand	Southern	genome	29783	Human	?	?	20C	B.1.26	GH	Southern Community Labs Dunedin	Institute of Environmental Science and Research (ESR)	Matt Storey et al	https://www.gisaid.org	?	?	02/06/2020
NewZealand/20VR1828/2020	ncov	EPI_ISL_456273	?	2020-03-27	Oceania	New Zealand	Southern		Oceania	New Zealand	Southern	genome	29783	Human	?	?	20C	B.1.369	G	Southern Community Labs Dunedin	Institute of Environmental Science and Research (ESR)	Matt Storey et al	https://www.gisaid.org	?	?	02/06/2020
NewZealand/20VR1829/2020	ncov	EPI_ISL_456274	?	2020-03-30	Oceania	New Zealand	Southern		Oceania	New Zealand	Southern	genome	29782	Human	?	?	19A	B.2.4	V	Southern Community Labs Dunedin	Institute of Environmental Science and Research (ESR)	Matt Storey et al	https://www.gisaid.org	?	?	02/06/2020
NewZealand/20VR1830/2020	ncov	EPI_ISL_579142	?	2020-03-29	Oceania	New Zealand	Southern		Oceania	New Zealand	Southern	genome	29783	Human	?	Female	20B	B.1.1.10	GR	Southern Community Labs Dunedin	Institute of Environmental Science and Research (ESR)	Xiaoyun Ren et al	https://www.gisaid.org	?	?	14/10/2020
NewZealand/20VR1831/2020	ncov	EPI_ISL_456275	?	2020-03-30	Oceania	New Zealand	Southern		Oceania	New Zealand	Southern	genome	29782	Human	?	?	19A	B.1	O	Southern Community Labs Dunedin	Institute of Environmental Science and Research (ESR)	Matt Storey et al	https://www.gisaid.org	?	?	02/06/2020
NewZealand/20VR1833/2020	ncov	EPI_ISL_456276	?	2020-03-30	Oceania	New Zealand	Southern		Oceania	New Zealand	Southern	genome	29783	Human	?	?	19B	A.1	S	Southern Community Labs Dunedin	Institute of Environmental Science and Research (ESR)	Matt Storey et al	https://www.gisaid.org	?	?	02/06/2020
NewZealand/20VR1835/2020	ncov	EPI_ISL_579143	?	2020-03-30	Oceania	New Zealand	Southern		Oceania	New Zealand	Southern	genome	29783	Human	?	Male	20A	B.1	G	Southern Community Labs Dunedin	Institute of Environmental Science and Research (ESR)	Xiaoyun Ren et al	https://www.gisaid.org	?	?	14/10/2020
NewZealand/20VR1836/2020	ncov	EPI_ISL_456277	?	2020-03-27	Oceania	New Zealand	Southern		Oceania	New Zealand	Southern	genome	29782	Human	?	?	19B	A.2.2	S	Southern Community Labs Dunedin	Institute of Environmental Science and Research (ESR)	Matt Storey et al	https://www.gisaid.org	?	?	02/06/2020
NewZealand/20VR1837/2020	ncov	EPI_ISL_456278	?	2020-03-29	Oceania	New Zealand	Southern		Oceania	New Zealand	Southern	genome	29783	Human	?	?	20C	B.1	G	Southern Community Labs Dunedin	Institute of Environmental Science and Research (ESR)	Matt Storey et al	https://www.gisaid.org	?	?	02/06/2020
NewZealand/20VR1838/2020	ncov	EPI_ISL_456279	?	2020-03-28	Oceania	New Zealand	Southern		Oceania	New Zealand	Southern	genome	29783	Human	?	?	20C	B.1.26	GH	Southern Community Labs Dunedin	Institute of Environmental Science and Research (ESR)	Matt Storey et al	https://www.gisaid.org	?	?	02/06/2020
NewZealand/20VR1839/2020	ncov	EPI_ISL_456280	?	2020-03-28	Oceania	New Zealand	Southern		Oceania	New Zealand	Southern	genome	29782	Human	?	?	19A	B.2.4	V	Southern Community Labs Dunedin	Institute of Environmental Science and Research (ESR)	Matt Storey et al	https://www.gisaid.org	?	?	02/06/2020
NewZealand/20VR1840/2020	ncov	EPI_ISL_579144	?	2020-03-28	Oceania	New Zealand	Southern		Oceania	New Zealand	Southern	genome	29783	Human	?	Male	20C	B.1.2	GH	Southern Community Labs Dunedin	Institute of Environmental Science and Research (ESR)	Xiaoyun Ren et al	https://www.gisaid.org	?	?	14/10/2020
NewZealand/20VR1842/2020	ncov	EPI_ISL_579145	?	2020-03-27	Oceania	New Zealand	Southern		Oceania	New Zealand	Southern	genome	29783	Human	?	Male	20B	B.1.1.75	GR	Southern Community Labs Dunedin	Institute of Environmental Science and Research (ESR)	Xiaoyun Ren et al	https://www.gisaid.org	?	?	14/10/2020
NewZealand/20VR1843/2020	ncov	EPI_ISL_456281	?	2020-03-28	Oceania	New Zealand	Southern		Oceania	New Zealand	Southern	genome	29783	Human	?	?	20C	B.1.369	G	Southern Community Labs Dunedin	Institute of Environmental Science and Research (ESR)	Matt Storey et al	https://www.gisaid.org	?	?	02/06/2020
NewZealand/20VR1844/2020	ncov	EPI_ISL_579146	?	2020-03-29	Oceania	New Zealand	Southern		Oceania	New Zealand	Southern	genome	29783	Human	?	Male	20B	B.1.1	GR	Southern Community Labs Dunedin	Institute of Environmental Science and Research (ESR)	Xiaoyun Ren et al	https://www.gisaid.org	?	?	14/10/2020
NewZealand/20VR1845/2020	ncov	EPI_ISL_456282	?	2020-03-29	Oceania	New Zealand	Southern		Oceania	New Zealand	Southern	genome	29783	Human	?	?	20C	B.1.369	G	Southern Community Labs Dunedin	Institute of Environmental Science and Research (ESR)	Matt Storey et al	https://www.gisaid.org	?	?	02/06/2020
NewZealand/20VR1846/2020	ncov	EPI_ISL_579147	?	2020-03-28	Oceania	New Zealand	Southern		Oceania	New Zealand	Southern	genome	29783	Human	?	Female	20A	B.1	G	Southern Community Labs Dunedin	Institute of Environmental Science and Research (ESR)	Xiaoyun Ren et al	https://www.gisaid.org	?	?	14/10/2020
NewZealand/20VR1847/2020	ncov	EPI_ISL_456283	?	2020-03-28	Oceania	New Zealand	Southern		Oceania	New Zealand	Southern	genome	29782	Human	?	?	20A	B.1.23	G	Southern Community Labs Dunedin	Institute of Environmental Science and Research (ESR)	Matt Storey et al	https://www.gisaid.org	?	?	02/06/2020
NewZealand/20VR1848/2020	ncov	EPI_ISL_579148	?	2020-03-26	Oceania	New Zealand	Southern		Oceania	New Zealand	Southern	genome	29783	Human	?	Female	20A	B.1	G	Southern Community Labs Dunedin	Institute of Environmental Science and Research (ESR)	Xiaoyun Ren et al	https://www.gisaid.org	?	?	14/10/2020
NewZealand/20VR1850/2020	ncov	EPI_ISL_579149	?	2020-03-26	Oceania	New Zealand	Southern		Oceania	New Zealand	Southern	genome	29782	Human	?	Female	19A	B.2.4	V	Southern Community Labs Dunedin	Institute of Environmental Science and Research (ESR)	Xiaoyun Ren et al	https://www.gisaid.org	?	?	14/10/2020
NewZealand/20VR1851/2020	ncov	EPI_ISL_579150	?	2020-03-27	Oceania	New Zealand	Southern		Oceania	New Zealand	Southern	genome	29783	Human	?	Male	20B	B.1.1	GR	Southern Community Labs Dunedin	Institute of Environmental Science and Research (ESR)	Xiaoyun Ren et al	https://www.gisaid.org	?	?	14/10/2020
NewZealand/20VR1852/2020	ncov	EPI_ISL_579151	?	2020-03-27	Oceania	New Zealand	Southern		Oceania	New Zealand	Southern	genome	29783	Human	?	Female	19A	B.31	V	Southern Community Labs Dunedin	Institute of Environmental Science and Research (ESR)	Xiaoyun Ren et al	https://www.gisaid.org	?	?	14/10/2020
NewZealand/20VR1853/2020	ncov	EPI_ISL_579152	?	2020-03-27	Oceania	New Zealand	Southern		Oceania	New Zealand	Southern	genome	29783	Human	?	Female	20B	B.1.1	GR	Southern Community Labs Dunedin	Institute of Environmental Science and Research (ESR)	Xiaoyun Ren et al	https://www.gisaid.org	?	?	14/10/2020
NewZealand/20VR1856/2020	ncov	EPI_ISL_456284	?	2020-03-30	Oceania	New Zealand	Southern		Oceania	New Zealand	Southern	genome	29783	Human	?	?	19A	B.2.4	O	Southern Community Labs Dunedin	Institute of Environmental Science and Research (ESR)	Matt Storey et al	https://www.gisaid.org	?	?	02/06/2020
NewZealand/20VR1857/2020	ncov	EPI_ISL_456285	?	2020-03-30	Oceania	New Zealand	Southern		Oceania	New Zealand	Southern	genome	29783	Human	?	?	19A	B.2.4	O	Southern Community Labs Dunedin	Institute of Environmental Science and Research (ESR)	Matt Storey et al	https://www.gisaid.org	?	?	02/06/2020
NewZealand/20VR1858/2020	ncov	EPI_ISL_456286	?	2020-03-30	Oceania	New Zealand	Southern		Oceania	New Zealand	Southern	genome	29782	Human	?	?	19B	A.1	S	Southern Community Labs Dunedin	Institute of Environmental Science and Research (ESR)	Matt Storey et al	https://www.gisaid.org	?	?	02/06/2020
NewZealand/20VR1859/2020	ncov	EPI_ISL_579153	?	2020-03-31	Oceania	New Zealand	Southern		Oceania	New Zealand	Southern	genome	29783	Human	?	Female	19A	B.39	V	Southern Community Labs Dunedin	Institute of Environmental Science and Research (ESR)	Xiaoyun Ren et al	https://www.gisaid.org	?	?	14/10/2020
NewZealand/20VR1860/2020	ncov	EPI_ISL_456287	?	2020-03-31	Oceania	New Zealand	Southern		Oceania	New Zealand	Southern	genome	29783	Human	?	?	20C	B.1.26	GH	Southern Community Labs Dunedin	Institute of Environmental Science and Research (ESR)	Matt Storey et al	https://www.gisaid.org	?	?	02/06/2020
NewZealand/20VR1861/2020	ncov	EPI_ISL_579154	?	2020-03-30	Oceania	New Zealand	Southern		Oceania	New Zealand	Southern	genome	29783	Human	?	Male	20A	B.1	G	Southern Community Labs Dunedin	Institute of Environmental Science and Research (ESR)	Xiaoyun Ren et al	https://www.gisaid.org	?	?	14/10/2020
NewZealand/20VR1862/2020	ncov	EPI_ISL_456288	?	2020-03-30	Oceania	New Zealand	Southern		Oceania	New Zealand	Southern	genome	29783	Human	?	?	20A	B.1	O	Southern Community Labs Dunedin	Institute of Environmental Science and Research (ESR)	Matt Storey et al	https://www.gisaid.org	?	?	02/06/2020
NewZealand/20VR1863/2020	ncov	EPI_ISL_456289	?	2020-03-30	Oceania	New Zealand	Southern		Oceania	New Zealand	Southern	genome	29783	Human	?	?	20C	B.1.26	GH	Southern Community Labs Dunedin	Institute of Environmental Science and Research (ESR)	Matt Storey et al	https://www.gisaid.org	?	?	02/06/2020
NewZealand/20VR1864/2020	ncov	EPI_ISL_456290	?	2020-03-30	Oceania	New Zealand	Southern		Oceania	New Zealand	Southern	genome	29783	Human	?	?	20C	B.1.26	GH	Southern Community Labs Dunedin	Institute of Environmental Science and Research (ESR)	Matt Storey et al	https://www.gisaid.org	?	?	02/06/2020
NewZealand/20VR1865/2020	ncov	EPI_ISL_456291	?	2020-03-30	Oceania	New Zealand	Southern		Oceania	New Zealand	Southern	genome	29782	Human	?	?	20C	B.1.26	GH	Southern Community Labs Dunedin	Institute of Environmental Science and Research (ESR)	Matt Storey et al	https://www.gisaid.org	?	?	02/06/2020
NewZealand/20VR1867/2020	ncov	EPI_ISL_456292	?	2020-03-31	Oceania	New Zealand	Southern		Oceania	New Zealand	Southern	genome	29783	Human	?	?	20C	B.1.26	GH	Southern Community Labs Dunedin	Institute of Environmental Science and Research (ESR)	Matt Storey et al	https://www.gisaid.org	?	?	02/06/2020
NewZealand/20VR1868/2020	ncov	EPI_ISL_579155	?	2020-03-31	Oceania	New Zealand	Southern		Oceania	New Zealand	Southern	genome	29783	Human	?	Male	19A	B.2.2	V	Southern Community Labs Dunedin	Institute of Environmental Science and Research (ESR)	Xiaoyun Ren et al	https://www.gisaid.org	?	?	14/10/2020
NewZealand/20VR1870/2020	ncov	EPI_ISL_456293	?	2020-03-30	Oceania	New Zealand	Southern		Oceania	New Zealand	Southern	genome	29783	Human	?	?	20C	B.1.26	G	Southern Community Labs Dunedin	Institute of Environmental Science and Research (ESR)	Matt Storey et al	https://www.gisaid.org	?	?	02/06/2020
NewZealand/20VR1887/2020	ncov	EPI_ISL_456294	?	2020-04-02	Oceania	New Zealand	Auckland	Waitemata	Oceania	New Zealand	Auckland	genome	29783	Human	?	?	20A	B.1	G	North Shore Hospital	Institute of Environmental Science and Research (ESR)	Matt Storey et al	https://www.gisaid.org	?	?	02/06/2020
NewZealand/20VR1888/2020	ncov	EPI_ISL_579156	?	2020-03-23	Oceania	New Zealand	Auckland		Oceania	New Zealand	Auckland	genome	29783	Human	?	Male	20B	B.1.1	GR	LabPLUS	Institute of Environmental Science and Research (ESR)	Xiaoyun Ren et al	https://www.gisaid.org	?	?	14/10/2020
NewZealand/20VR1889/2020	ncov	EPI_ISL_579157	?	2020-04-01	Oceania	New Zealand	Southern		Oceania	New Zealand	Southern	genome	29783	Human	?	Male	20A	B.1	G	Southern Community Labs Dunedin	Institute of Environmental Science and Research (ESR)	Xiaoyun Ren et al	https://www.gisaid.org	?	?	14/10/2020
NewZealand/20VR1890/2020	ncov	EPI_ISL_456295	?	2020-04-01	Oceania	New Zealand	Southern		Oceania	New Zealand	Southern	genome	29783	Human	?	?	20A	B.1	G	Southern Community Labs Dunedin	Institute of Environmental Science and Research (ESR)	Matt Storey et al	https://www.gisaid.org	?	?	02/06/2020
NewZealand/20VR1891/2020	ncov	EPI_ISL_456296	?	2020-04-01	Oceania	New Zealand	Southern		Oceania	New Zealand	Southern	genome	29783	Human	?	?	20C	B.1.369	GH	Southern Community Labs Dunedin	Institute of Environmental Science and Research (ESR)	Matt Storey et al	https://www.gisaid.org	?	?	02/06/2020
NewZealand/20VR1893/2020	ncov	EPI_ISL_456297	?	2020-04-01	Oceania	New Zealand	Southern		Oceania	New Zealand	Southern	genome	29782	Human	?	?	20C	B.1.39	GH	Southern Community Labs Dunedin	Institute of Environmental Science and Research (ESR)	Matt Storey et al	https://www.gisaid.org	?	?	02/06/2020
NewZealand/20VR1895/2020	ncov	EPI_ISL_579158	?	2020-04-01	Oceania	New Zealand	Southern		Oceania	New Zealand	Southern	genome	29783	Human	?	Male	20A	B.1	G	Southern Community Labs Dunedin	Institute of Environmental Science and Research (ESR)	Xiaoyun Ren et al	https://www.gisaid.org	?	?	14/10/2020
NewZealand/20VR1896/2020	ncov	EPI_ISL_456298	?	2020-04-01	Oceania	New Zealand	Southern		Oceania	New Zealand	Southern	genome	29782	Human	?	?	19B	A.1	S	Southern Community Labs Dunedin	Institute of Environmental Science and Research (ESR)	Matt Storey et al	https://www.gisaid.org	?	?	02/06/2020
NewZealand/20VR1897/2020	ncov	EPI_ISL_456299	?	2020-04-01	Oceania	New Zealand	Southern		Oceania	New Zealand	Southern	genome	29783	Human	?	?	20C	B.1.369	GH	Southern Community Labs Dunedin	Institute of Environmental Science and Research (ESR)	Matt Storey et al	https://www.gisaid.org	?	?	02/06/2020
NewZealand/20VR1899/2020	ncov	EPI_ISL_456300	?	2020-03-31	Oceania	New Zealand	Waikato		Oceania	New Zealand	Waikato	genome	29782	Human	?	?	20C	B.1.2	GH	LabPLUS	Institute of Environmental Science and Research (ESR)	Matt Storey et al	https://www.gisaid.org	?	?	02/06/2020
NewZealand/20VR1900/2020	ncov	EPI_ISL_456301	?	2020-04-04	Oceania	New Zealand	Waikato		Oceania	New Zealand	Waikato	genome	29611	Human	?	?	19A	B.2.6	O	PathLab Bay of Plenty	Institute of Environmental Science and Research (ESR)	Matt Storey et al	https://www.gisaid.org	?	?	02/06/2020
NewZealand/20VR1901/2020	ncov	EPI_ISL_579159	?	2020-04-02	Oceania	New Zealand	Southern		Oceania	New Zealand	Southern	genome	29779	Human	?	Male	20A	B.1	G	Southern Community Labs Dunedin	Institute of Environmental Science and Research (ESR)	Xiaoyun Ren et al	https://www.gisaid.org	?	?	14/10/2020
NewZealand/20VR1903/2020	ncov	EPI_ISL_456302	?	2020-04-02	Oceania	New Zealand	Southern		Oceania	New Zealand	Southern	genome	29783	Human	?	?	20C	B.1.26	GH	Southern Community Labs Dunedin	Institute of Environmental Science and Research (ESR)	Matt Storey et al	https://www.gisaid.org	?	?	02/06/2020
NewZealand/20VR1904/2020	ncov	EPI_ISL_579160	?	2020-04-02	Oceania	New Zealand	Southern		Oceania	New Zealand	Southern	genome	29783	Human	?	Female	20B	B.1.1	GR	Southern Community Labs Dunedin	Institute of Environmental Science and Research (ESR)	Xiaoyun Ren et al	https://www.gisaid.org	?	?	14/10/2020
NewZealand/20VR1907/2020	ncov	EPI_ISL_456303	?	2020-04-02	Oceania	New Zealand	Southern		Oceania	New Zealand	Southern	genome	29783	Human	?	?	20C	B.1	O	Southern Community Labs Dunedin	Institute of Environmental Science and Research (ESR)	Matt Storey et al	https://www.gisaid.org	?	?	02/06/2020
NewZealand/20VR1908/2020	ncov	EPI_ISL_456304	?	2020-04-01	Oceania	New Zealand	Southern		Oceania	New Zealand	Southern	genome	29783	Human	?	?	20C	B.1.26	GH	Southern Community Labs Dunedin	Institute of Environmental Science and Research (ESR)	Matt Storey et al	https://www.gisaid.org	?	?	02/06/2020
NewZealand/20VR1910/2020	ncov	EPI_ISL_456305	?	2020-04-02	Oceania	New Zealand	Southern		Oceania	New Zealand	Southern	genome	29783	Human	?	?	19A	B.31	O	Southern Community Labs Dunedin	Institute of Environmental Science and Research (ESR)	Matt Storey et al	https://www.gisaid.org	?	?	02/06/2020
NewZealand/20VR1911/2020	ncov	EPI_ISL_456306	?	2020-04-02	Oceania	New Zealand	Southern		Oceania	New Zealand	Southern	genome	29782	Human	?	?	20A	B.1	G	Southern Community Labs Dunedin	Institute of Environmental Science and Research (ESR)	Matt Storey et al	https://www.gisaid.org	?	?	02/06/2020
NewZealand/20VR1913/2020	ncov	EPI_ISL_579161	?	2020-04-02	Oceania	New Zealand	Southern		Oceania	New Zealand	Southern	genome	29695	Human	?	Female	20A	B.1.5	G	Southern Community Labs Dunedin	Institute of Environmental Science and Research (ESR)	Xiaoyun Ren et al	https://www.gisaid.org	?	?	14/10/2020
NewZealand/20VR1914/2020	ncov	EPI_ISL_579162	?	2020-04-02	Oceania	New Zealand	Southern		Oceania	New Zealand	Southern	genome	29768	Human	?	Male	20B	B.1.1	GR	Southern Community Labs Dunedin	Institute of Environmental Science and Research (ESR)	Xiaoyun Ren et al	https://www.gisaid.org	?	?	14/10/2020
NewZealand/20VR1915/2020	ncov	EPI_ISL_456307	?	2020-03-31	Oceania	New Zealand	Southern		Oceania	New Zealand	Southern	genome	29782	Human	?	?	20C	B.1.26	GH	Southern Community Labs Dunedin	Institute of Environmental Science and Research (ESR)	Matt Storey et al	https://www.gisaid.org	?	?	02/06/2020
NewZealand/20VR1916/2020	ncov	EPI_ISL_579163	?	2020-03-31	Oceania	New Zealand	Southern		Oceania	New Zealand	Southern	genome	29768	Human	?	Male	20A	B.1.23	G	Southern Community Labs Dunedin	Institute of Environmental Science and Research (ESR)	Xiaoyun Ren et al	https://www.gisaid.org	?	?	14/10/2020
NewZealand/20VR1917/2020	ncov	EPI_ISL_456308	?	2020-03-31	Oceania	New Zealand	Southern		Oceania	New Zealand	Southern	genome	29783	Human	?	?	20C	B.1.26	GH	Southern Community Labs Dunedin	Institute of Environmental Science and Research (ESR)	Matt Storey et al	https://www.gisaid.org	?	?	02/06/2020
NewZealand/20VR1921/2020	ncov	EPI_ISL_579164	?	2020-04-03	Oceania	New Zealand	Southern		Oceania	New Zealand	Southern	genome	29782	Human	?	Male	19A	B.2.4	O	Southern Community Labs Dunedin	Institute of Environmental Science and Research (ESR)	Xiaoyun Ren et al	https://www.gisaid.org	?	?	14/10/2020
NewZealand/20VR1923/2020	ncov	EPI_ISL_579165	?	2020-04-03	Oceania	New Zealand	Southern		Oceania	New Zealand	Southern	genome	29783	Human	?	Female	20A	B.1	G	Southern Community Labs Dunedin	Institute of Environmental Science and Research (ESR)	Xiaoyun Ren et al	https://www.gisaid.org	?	?	14/10/2020
NewZealand/20VR1924/2020	ncov	EPI_ISL_456309	?	2020-04-03	Oceania	New Zealand	Southern		Oceania	New Zealand	Southern	genome	29783	Human	?	?	20A	B.1	G	Southern Community Labs Dunedin	Institute of Environmental Science and Research (ESR)	Matt Storey et al	https://www.gisaid.org	?	?	02/06/2020
NewZealand/20VR1925/2020	ncov	EPI_ISL_456310	?	2020-04-02	Oceania	New Zealand	Southern		Oceania	New Zealand	Southern	genome	29783	Human	?	?	20C	B.1.26	GH	Southern Community Labs Dunedin	Institute of Environmental Science and Research (ESR)	Matt Storey et al	https://www.gisaid.org	?	?	02/06/2020
NewZealand/20VR1927/2020	ncov	EPI_ISL_456311	?	2020-04-03	Oceania	New Zealand	Southern		Oceania	New Zealand	Southern	genome	29773	Human	?	?	20C	B.1	GH	Southern Community Labs Dunedin	Institute of Environmental Science and Research (ESR)	Matt Storey et al	https://www.gisaid.org	?	?	02/06/2020
NewZealand/20VR1928/2020	ncov	EPI_ISL_456312	?	2020-04-03	Oceania	New Zealand	Southern		Oceania	New Zealand	Southern	genome	29782	Human	?	?	20A	B	O	Southern Community Labs Dunedin	Institute of Environmental Science and Research (ESR)	Matt Storey et al	https://www.gisaid.org	?	?	02/06/2020
NewZealand/20VR1929/2020	ncov	EPI_ISL_456313	?	2020-04-03	Oceania	New Zealand	Southern		Oceania	New Zealand	Southern	genome	29782	Human	?	?	20A	B.1	G	Southern Community Labs Dunedin	Institute of Environmental Science and Research (ESR)	Matt Storey et al	https://www.gisaid.org	?	?	02/06/2020
NewZealand/20VR1930/2020	ncov	EPI_ISL_579166	?	2020-04-03	Oceania	New Zealand	Southern		Oceania	New Zealand	Southern	genome	29782	Human	?	Male	20B	B.1.1	GR	Southern Community Labs Dunedin	Institute of Environmental Science and Research (ESR)	Xiaoyun Ren et al	https://www.gisaid.org	?	?	14/10/2020
NewZealand/20VR1931/2020	ncov	EPI_ISL_579167	?	2020-04-03	Oceania	New Zealand	Southern		Oceania	New Zealand	Southern	genome	29780	Human	?	Male	20C	B.1	GH	Southern Community Labs Dunedin	Institute of Environmental Science and Research (ESR)	Xiaoyun Ren et al	https://www.gisaid.org	?	?	14/10/2020
NewZealand/20VR1933/2020	ncov	EPI_ISL_456314	?	2020-04-03	Oceania	New Zealand	Southern		Oceania	New Zealand	Southern	genome	29782	Human	?	?	20C	B.1.369	GH	Southern Community Labs Dunedin	Institute of Environmental Science and Research (ESR)	Matt Storey et al	https://www.gisaid.org	?	?	02/06/2020
NewZealand/20VR1935/2020	ncov	EPI_ISL_579168	?	2020-04-04	Oceania	New Zealand	Southern		Oceania	New Zealand	Southern	genome	29782	Human	?	Female	20A	B.1	G	Southern Community Labs Dunedin	Institute of Environmental Science and Research (ESR)	Xiaoyun Ren et al	https://www.gisaid.org	?	?	14/10/2020
NewZealand/20VR1936/2020	ncov	EPI_ISL_456315	?	2020-04-04	Oceania	New Zealand	Southern		Oceania	New Zealand	Southern	genome	29783	Human	?	?	20C	B.1.5	O	Southern Community Labs Dunedin	Institute of Environmental Science and Research (ESR)	Matt Storey et al	https://www.gisaid.org	?	?	02/06/2020
NewZealand/20VR1937/2020	ncov	EPI_ISL_456316	?	2020-04-01	Oceania	New Zealand	Southern		Oceania	New Zealand	Southern	genome	29782	Human	?	?	20C	B.1.26	GH	Southern Community Labs Dunedin	Institute of Environmental Science and Research (ESR)	Matt Storey et al	https://www.gisaid.org	?	?	02/06/2020
NewZealand/20VR1940/2020	ncov	EPI_ISL_579169	?	2020-04-02	Oceania	New Zealand	Southern		Oceania	New Zealand	Southern	genome	29767	Human	?	Female	20A	B.1	G	Southern Community Labs Dunedin	Institute of Environmental Science and Research (ESR)	Xiaoyun Ren et al	https://www.gisaid.org	?	?	14/10/2020
NewZealand/20VR1941/2020	ncov	EPI_ISL_456317	?	2020-04-04	Oceania	New Zealand	Southern		Oceania	New Zealand	Southern	genome	29783	Human	?	?	20C	B.1.26	GH	Southern Community Labs Dunedin	Institute of Environmental Science and Research (ESR)	Matt Storey et al	https://www.gisaid.org	?	?	02/06/2020
NewZealand/20VR1943/2020	ncov	EPI_ISL_579170	?	2020-04-03	Oceania	New Zealand	Southern		Oceania	New Zealand	Southern	genome	29782	Human	?	Female	20C	B.1.39	GH	Southern Community Labs Dunedin	Institute of Environmental Science and Research (ESR)	Xiaoyun Ren et al	https://www.gisaid.org	?	?	14/10/2020
NewZealand/20VR1944/2020	ncov	EPI_ISL_579171	?	2020-04-02	Oceania	New Zealand	Southern		Oceania	New Zealand	Southern	genome	29783	Human	?	Female	20A	B.1	G	Southern Community Labs Dunedin	Institute of Environmental Science and Research (ESR)	Xiaoyun Ren et al	https://www.gisaid.org	?	?	14/10/2020
NewZealand/20VR1945/2020	ncov	EPI_ISL_579172	?	2020-04-02	Oceania	New Zealand	Southern		Oceania	New Zealand	Southern	genome	29611	Human	?	Male	20A	B.1	G	Southern Community Labs Dunedin	Institute of Environmental Science and Research (ESR)	Xiaoyun Ren et al	https://www.gisaid.org	?	?	14/10/2020
NewZealand/20VR1946/2020	ncov	EPI_ISL_579173	?	2020-04-04	Oceania	New Zealand	Southern		Oceania	New Zealand	Southern	genome	29782	Human	?	Male	20C	B.1.369	GH	Southern Community Labs Dunedin	Institute of Environmental Science and Research (ESR)	Xiaoyun Ren et al	https://www.gisaid.org	?	?	14/10/2020
NewZealand/20VR1947/2020	ncov	EPI_ISL_456318	?	2020-04-03	Oceania	New Zealand	Southern		Oceania	New Zealand	Southern	genome	29782	Human	?	?	19A	B.31	V	Southern Community Labs Dunedin	Institute of Environmental Science and Research (ESR)	Matt Storey et al	https://www.gisaid.org	?	?	02/06/2020
NewZealand/20VR1948/2020	ncov	EPI_ISL_579174	?	2020-04-01	Oceania	New Zealand	Southern		Oceania	New Zealand	Southern	genome	29779	Human	?	Female	19B	A.1	S	Southern Community Labs Dunedin	Institute of Environmental Science and Research (ESR)	Xiaoyun Ren et al	https://www.gisaid.org	?	?	14/10/2020
NewZealand/20VR1949/2020	ncov	EPI_ISL_456319	?	2020-03-30	Oceania	New Zealand	Wellington		Oceania	New Zealand	Wellington	genome	29783	Human	?	?	20A	B.1	G	Wellington SCL	Institute of Environmental Science and Research (ESR)	Matt Storey et al	https://www.gisaid.org	?	?	02/06/2020
NewZealand/20VR1950/2020	ncov	EPI_ISL_456320	?	2020-03-24	Oceania	New Zealand	Wellington		Oceania	New Zealand	Wellington	genome	29782	Human	?	?	19A	B.2	V	Wellington SCL	Institute of Environmental Science and Research (ESR)	Matt Storey et al	https://www.gisaid.org	?	?	02/06/2020
NewZealand/20VR1954/2020	ncov	EPI_ISL_579175	?	2020-04-06	Oceania	New Zealand	Southern		Oceania	New Zealand	Southern	genome	29782	Human	?	Female	19A	B.2.4	V	Southern Community Labs Dunedin	Institute of Environmental Science and Research (ESR)	Xiaoyun Ren et al	https://www.gisaid.org	?	?	14/10/2020
NewZealand/20VR1956/2020	ncov	EPI_ISL_579176	?	2020-04-06	Oceania	New Zealand	Southern		Oceania	New Zealand	Southern	genome	29774	Human	?	Male	20A	B.1.23	G	Southern Community Labs Dunedin	Institute of Environmental Science and Research (ESR)	Xiaoyun Ren et al	https://www.gisaid.org	?	?	14/10/2020
NewZealand/20VR1957/2020	ncov	EPI_ISL_579177	?	2020-04-06	Oceania	New Zealand	Southern		Oceania	New Zealand	Southern	genome	29782	Human	?	Male	20A	B.1	G	Southern Community Labs Dunedin	Institute of Environmental Science and Research (ESR)	Xiaoyun Ren et al	https://www.gisaid.org	?	?	14/10/2020
NewZealand/20VR1959/2020	ncov	EPI_ISL_579178	?	2020-04-06	Oceania	New Zealand	Southern		Oceania	New Zealand	Southern	genome	29777	Human	?	Female	20A	B.1	G	Southern Community Labs Dunedin	Institute of Environmental Science and Research (ESR)	Xiaoyun Ren et al	https://www.gisaid.org	?	?	14/10/2020
NewZealand/20VR1960/2020	ncov	EPI_ISL_579179	?	2020-04-05	Oceania	New Zealand	Southern		Oceania	New Zealand	Southern	genome	29772	Human	?	Male	20C	B.1.369	GH	Southern Community Labs Dunedin	Institute of Environmental Science and Research (ESR)	Xiaoyun Ren et al	https://www.gisaid.org	?	?	14/10/2020
NewZealand/20VR1961/2020	ncov	EPI_ISL_579180	?	2020-04-05	Oceania	New Zealand	Southern		Oceania	New Zealand	Southern	genome	29783	Human	?	Female	20C	B.1	GH	Southern Community Labs Dunedin	Institute of Environmental Science and Research (ESR)	Xiaoyun Ren et al	https://www.gisaid.org	?	?	14/10/2020
NewZealand/20VR1962/2020	ncov	EPI_ISL_579181	?	2020-04-05	Oceania	New Zealand	Southern		Oceania	New Zealand	Southern	genome	29782	Human	?	Female	20B	B.1.1	GR	Southern Community Labs Dunedin	Institute of Environmental Science and Research (ESR)	Xiaoyun Ren et al	https://www.gisaid.org	?	?	14/10/2020
NewZealand/20VR1963/2020	ncov	EPI_ISL_579182	?	2020-04-05	Oceania	New Zealand	Southern		Oceania	New Zealand	Southern	genome	29782	Human	?	Female	20C	B.1.26	GH	Southern Community Labs Dunedin	Institute of Environmental Science and Research (ESR)	Xiaoyun Ren et al	https://www.gisaid.org	?	?	14/10/2020
NewZealand/20VR1964/2020	ncov	EPI_ISL_579183	?	2020-04-06	Oceania	New Zealand	Southern		Oceania	New Zealand	Southern	genome	29782	Human	?	Male	20B	B.1.1	GR	Southern Community Labs Dunedin	Institute of Environmental Science and Research (ESR)	Xiaoyun Ren et al	https://www.gisaid.org	?	?	14/10/2020
NewZealand/20VR1965/2020	ncov	EPI_ISL_579184	?	2020-04-05	Oceania	New Zealand	Southern		Oceania	New Zealand	Southern	genome	29774	Human	?	Male	20C	B.1	GH	Southern Community Labs Dunedin	Institute of Environmental Science and Research (ESR)	Xiaoyun Ren et al	https://www.gisaid.org	?	?	14/10/2020
NewZealand/20VR1978/2020	ncov	EPI_ISL_579185	?	2020-04-07	Oceania	New Zealand	Southern		Oceania	New Zealand	Southern	genome	29782	Human	?	Female	19B	A.1	S	Southern Community Labs Dunedin	Institute of Environmental Science and Research (ESR)	Xiaoyun Ren et al	https://www.gisaid.org	?	?	14/10/2020
NewZealand/20VR1979/2020	ncov	EPI_ISL_579186	?	2020-04-07	Oceania	New Zealand	Southern		Oceania	New Zealand	Southern	genome	29782	Human	?	Male	19A	B.2.4	O	Southern Community Labs Dunedin	Institute of Environmental Science and Research (ESR)	Xiaoyun Ren et al	https://www.gisaid.org	?	?	14/10/2020
NewZealand/20VR1980/2020	ncov	EPI_ISL_579187	?	2020-04-07	Oceania	New Zealand	Southern		Oceania	New Zealand	Southern	genome	29782	Human	?	Female	20A	B.1.5	G	Southern Community Labs Dunedin	Institute of Environmental Science and Research (ESR)	Xiaoyun Ren et al	https://www.gisaid.org	?	?	14/10/2020
NewZealand/20VR1981/2020	ncov	EPI_ISL_579188	?	2020-04-07	Oceania	New Zealand	Southern		Oceania	New Zealand	Southern	genome	29782	Human	?	Male	20A	B.1	G	Southern Community Labs Dunedin	Institute of Environmental Science and Research (ESR)	Xiaoyun Ren et al	https://www.gisaid.org	?	?	14/10/2020
NewZealand/20VR1982/2020	ncov	EPI_ISL_579189	?	2020-04-07	Oceania	New Zealand	Southern		Oceania	New Zealand	Southern	genome	29780	Human	?	Female	20B	B.1.1	GR	Southern Community Labs Dunedin	Institute of Environmental Science and Research (ESR)	Xiaoyun Ren et al	https://www.gisaid.org	?	?	14/10/2020
NewZealand/20VR1984/2020	ncov	EPI_ISL_456321	?	2020-03-25	Oceania	New Zealand	Canterbury		Oceania	New Zealand	Canterbury	genome	29782	Human	?	?	20A	B.1	G	Canterbury Health Laboratories	Institute of Environmental Science and Research (ESR)	Matt Storey et al	https://www.gisaid.org	?	?	02/06/2020
NewZealand/20VR1985/2020	ncov	EPI_ISL_456322	?	2020-03-31	Oceania	New Zealand	Canterbury		Oceania	New Zealand	Canterbury	genome	29780	Human	?	?	19A	B.2	V	Canterbury Health Laboratories	Institute of Environmental Science and Research (ESR)	Matt Storey et al	https://www.gisaid.org	?	?	02/06/2020
NewZealand/20VR1986/2020	ncov	EPI_ISL_456323	?	2020-04-07	Oceania	New Zealand	Auckland	Waitemata	Oceania	New Zealand	Auckland	genome	29782	Human	?	?	20A	B.1	G	North Shore Hospital	Institute of Environmental Science and Research (ESR)	Matt Storey et al	https://www.gisaid.org	?	?	02/06/2020
NewZealand/20VR1990/2020	ncov	EPI_ISL_456324	?	2020-04-01	Oceania	New Zealand	Wellington		Oceania	New Zealand	Wellington	genome	29783	Human	?	?	20C	B.1.26	GH	Wellington SCL	Institute of Environmental Science and Research (ESR)	Matt Storey et al	https://www.gisaid.org	?	?	02/06/2020
NewZealand/20VR1995/2020	ncov	EPI_ISL_456325	?	2020-04-01	Oceania	New Zealand	Wellington		Oceania	New Zealand	Wellington	genome	29782	Human	?	?	19B	A	S	Wellington SCL	Institute of Environmental Science and Research (ESR)	Matt Storey et al	https://www.gisaid.org	?	?	02/06/2020
NewZealand/20VR1997/2020	ncov	EPI_ISL_456326	?	2020-04-01	Oceania	New Zealand	Wellington		Oceania	New Zealand	Wellington	genome	29783	Human	?	?	20C	B.1.369	GH	Wellington SCL	Institute of Environmental Science and Research (ESR)	Matt Storey et al	https://www.gisaid.org	?	?	02/06/2020
NewZealand/20VR2000/2020	ncov	EPI_ISL_456327	?	2020-04-01	Oceania	New Zealand	Wellington		Oceania	New Zealand	Wellington	genome	29783	Human	?	?	19A	B.3	L	Wellington SCL	Institute of Environmental Science and Research (ESR)	Matt Storey et al	https://www.gisaid.org	?	?	02/06/2020
NewZealand/20VR2001/2020	ncov	EPI_ISL_456328	?	2020-04-01	Oceania	New Zealand	Wellington		Oceania	New Zealand	Wellington	genome	29782	Human	?	?	20C	B.1.26	GH	Wellington SCL	Institute of Environmental Science and Research (ESR)	Matt Storey et al	https://www.gisaid.org	?	?	02/06/2020
NewZealand/20VR2002/2020	ncov	EPI_ISL_456329	?	2020-04-01	Oceania	New Zealand	Wellington		Oceania	New Zealand	Wellington	genome	29783	Human	?	?	20C	B.1.26	GH	Wellington SCL	Institute of Environmental Science and Research (ESR)	Matt Storey et al	https://www.gisaid.org	?	?	02/06/2020
NewZealand/20VR2004/2020	ncov	EPI_ISL_456330	?	2020-04-01	Oceania	New Zealand	Wellington		Oceania	New Zealand	Wellington	genome	29783	Human	?	?	20A	B.1.8	G	Wellington SCL	Institute of Environmental Science and Research (ESR)	Matt Storey et al	https://www.gisaid.org	?	?	02/06/2020
NewZealand/20VR2006/2020	ncov	EPI_ISL_456331	?	2020-04-01	Oceania	New Zealand	Wellington		Oceania	New Zealand	Wellington	genome	29783	Human	?	?	20A	B.1.8	G	Wellington SCL	Institute of Environmental Science and Research (ESR)	Matt Storey et al	https://www.gisaid.org	?	?	02/06/2020
NewZealand/20VR2011/2020	ncov	EPI_ISL_456332	?	2020-04-01	Oceania	New Zealand	Wellington		Oceania	New Zealand	Wellington	genome	29782	Human	?	?	20C	B.1.26	GH	Wellington SCL	Institute of Environmental Science and Research (ESR)	Matt Storey et al	https://www.gisaid.org	?	?	02/06/2020
NewZealand/20VR2014/2020	ncov	EPI_ISL_456333	?	2020-04-01	Oceania	New Zealand	Wellington		Oceania	New Zealand	Wellington	genome	29782	Human	?	?	19B	A.1	S	Wellington SCL	Institute of Environmental Science and Research (ESR)	Matt Storey et al	https://www.gisaid.org	?	?	02/06/2020
NewZealand/20VR2015/2020	ncov	EPI_ISL_456334	?	2020-04-01	Oceania	New Zealand	Wellington		Oceania	New Zealand	Wellington	genome	29783	Human	?	?	19B	A.1	S	Wellington SCL	Institute of Environmental Science and Research (ESR)	Matt Storey et al	https://www.gisaid.org	?	?	02/06/2020
NewZealand/20VR2017/2020	ncov	EPI_ISL_456335	?	2020-04-01	Oceania	New Zealand	Wellington		Oceania	New Zealand	Wellington	genome	29783	Human	?	?	20C	B.1.26	GH	Wellington SCL	Institute of Environmental Science and Research (ESR)	Matt Storey et al	https://www.gisaid.org	?	?	02/06/2020
NewZealand/20VR2019/2020	ncov	EPI_ISL_456336	?	2020-04-01	Oceania	New Zealand	Wellington		Oceania	New Zealand	Wellington	genome	29782	Human	?	?	19B	A.2.2	S	Wellington SCL	Institute of Environmental Science and Research (ESR)	Matt Storey et al	https://www.gisaid.org	?	?	02/06/2020
NewZealand/20VR2022/2020	ncov	EPI_ISL_456337	?	2020-04-01	Oceania	New Zealand	Wellington		Oceania	New Zealand	Wellington	genome	29782	Human	?	?	20A	B.1.5	G	Wellington SCL	Institute of Environmental Science and Research (ESR)	Matt Storey et al	https://www.gisaid.org	?	?	02/06/2020
NewZealand/20VR2030/2020	ncov	EPI_ISL_456338	?	2020-04-01	Oceania	New Zealand	Wellington		Oceania	New Zealand	Wellington	genome	29783	Human	?	?	20A	B.1	G	Wellington SCL	Institute of Environmental Science and Research (ESR)	Matt Storey et al	https://www.gisaid.org	?	?	02/06/2020
NewZealand/20VR2032/2020	ncov	EPI_ISL_456339	?	2020-04-01	Oceania	New Zealand	Wellington		Oceania	New Zealand	Wellington	genome	29782	Human	?	?	20C	B.1.26	GH	Wellington SCL	Institute of Environmental Science and Research (ESR)	Matt Storey et al	https://www.gisaid.org	?	?	02/06/2020
NewZealand/20VR2034/2020	ncov	EPI_ISL_456340	?	2020-04-01	Oceania	New Zealand	Wellington		Oceania	New Zealand	Wellington	genome	29783	Human	?	?	19B	A.1	S	Wellington SCL	Institute of Environmental Science and Research (ESR)	Matt Storey et al	https://www.gisaid.org	?	?	02/06/2020
NewZealand/20VR2035/2020	ncov	EPI_ISL_456341	?	2020-04-01	Oceania	New Zealand	Wellington		Oceania	New Zealand	Wellington	genome	29768	Human	?	?	20A	B.1	GH	Wellington SCL	Institute of Environmental Science and Research (ESR)	Matt Storey et al	https://www.gisaid.org	?	?	02/06/2020
NewZealand/20VR2037/2020	ncov	EPI_ISL_456342	?	2020-04-01	Oceania	New Zealand	Wellington		Oceania	New Zealand	Wellington	genome	29782	Human	?	?	20C	B.1.26	GH	Wellington SCL	Institute of Environmental Science and Research (ESR)	Matt Storey et al	https://www.gisaid.org	?	?	02/06/2020
NewZealand/20VR2038/2020	ncov	EPI_ISL_456343	?	2020-04-01	Oceania	New Zealand	Wellington		Oceania	New Zealand	Wellington	genome	29782	Human	?	?	19B	A.2.2	S	Wellington SCL	Institute of Environmental Science and Research (ESR)	Matt Storey et al	https://www.gisaid.org	?	?	02/06/2020
NewZealand/20VR2045/2020	ncov	EPI_ISL_456344	?	2020-04-10	Oceania	New Zealand	Southern		Oceania	New Zealand	Southern	genome	29783	Human	?	?	20C	B.1.369	GH	Southern Community Labs Dunedin	Institute of Environmental Science and Research (ESR)	Matt Storey et al	https://www.gisaid.org	?	?	02/06/2020
NewZealand/20VR2046/2020	ncov	EPI_ISL_456345	?	2020-04-07	Oceania	New Zealand	Southern		Oceania	New Zealand	Southern	genome	29782	Human	?	?	20A	B.1	G	Southern Community Labs Dunedin	Institute of Environmental Science and Research (ESR)	Matt Storey et al	https://www.gisaid.org	?	?	02/06/2020
NewZealand/20VR2048/2020	ncov	EPI_ISL_456346	?	2020-04-09	Oceania	New Zealand	Southern		Oceania	New Zealand	Southern	genome	29782	Human	?	?	20C	B.1	O	Southern Community Labs Dunedin	Institute of Environmental Science and Research (ESR)	Matt Storey et al	https://www.gisaid.org	?	?	02/06/2020
NewZealand/20VR2049/2020	ncov	EPI_ISL_456347	?	2020-04-09	Oceania	New Zealand	Southern		Oceania	New Zealand	Southern	genome	29783	Human	?	?	20C	B.1.26	GH	Southern Community Labs Dunedin	Institute of Environmental Science and Research (ESR)	Matt Storey et al	https://www.gisaid.org	?	?	02/06/2020
NewZealand/20VR2050/2020	ncov	EPI_ISL_579219	?	2020-04-09	Oceania	New Zealand	Southern		Oceania	New Zealand	Southern	genome	29782	Human	?	Male	20C	B.1.26	GH	Southern Community Labs Dunedin	Institute of Environmental Science and Research (ESR)	Xiaoyun Ren et al	https://www.gisaid.org	?	?	14/10/2020
NewZealand/20VR2051/2020	ncov	EPI_ISL_456348	?	2020-04-05	Oceania	New Zealand	Canterbury		Oceania	New Zealand	Canterbury	genome	29772	Human	?	?	20A	B.1.23	G	Canterbury Health Laboratories	Institute of Environmental Science and Research (ESR)	Matt Storey et al	https://www.gisaid.org	?	?	02/06/2020
NewZealand/20VR2052/2020	ncov	EPI_ISL_536792	?	2020-04-04	Oceania	New Zealand	Midcentral		Oceania	New Zealand	Midcentral	genome	29494	Human	?	Female	20A	B.1	G	Canterbury Health Laboratories	Institute of Environmental Science and Research (ESR)	Xiaoyun Ren et al	https://www.gisaid.org	?	?	16/09/2020
NewZealand/20VR2054/2020	ncov	EPI_ISL_456349	?	2020-04-03	Oceania	New Zealand	Canterbury		Oceania	New Zealand	Canterbury	genome	29782	Human	?	?	20C	B.1.26	GH	Canterbury Health Laboratories	Institute of Environmental Science and Research (ESR)	Matt Storey et al	https://www.gisaid.org	?	?	02/06/2020
NewZealand/20VR2055/2020	ncov	EPI_ISL_456350	?	2020-04-03	Oceania	New Zealand	Canterbury		Oceania	New Zealand	Canterbury	genome	29782	Human	?	?	20B	B.1.1	GR	Canterbury Health Laboratories	Institute of Environmental Science and Research (ESR)	Matt Storey et al	https://www.gisaid.org	?	?	02/06/2020
NewZealand/20VR2056/2020	ncov	EPI_ISL_456351	?	2020-04-03	Oceania	New Zealand	Canterbury		Oceania	New Zealand	Canterbury	genome	29782	Human	?	?	20A	B.1	G	Canterbury Health Laboratories	Institute of Environmental Science and Research (ESR)	Matt Storey et al	https://www.gisaid.org	?	?	02/06/2020
NewZealand/20VR2058/2020	ncov	EPI_ISL_456352	?	2020-04-05	Oceania	New Zealand	Canterbury		Oceania	New Zealand	Canterbury	genome	29783	Human	?	?	20A	B.1.91	G	Canterbury Health Laboratories	Institute of Environmental Science and Research (ESR)	Matt Storey et al	https://www.gisaid.org	?	?	02/06/2020
NewZealand/20VR2059/2020	ncov	EPI_ISL_456353	?	2020-04-05	Oceania	New Zealand	Canterbury		Oceania	New Zealand	Canterbury	genome	29767	Human	?	?	20A	B.1	G	Canterbury Health Laboratories	Institute of Environmental Science and Research (ESR)	Matt Storey et al	https://www.gisaid.org	?	?	02/06/2020
NewZealand/20VR2060/2020	ncov	EPI_ISL_579220	?	2020-04-04	Oceania	New Zealand	Canterbury		Oceania	New Zealand	Canterbury	genome	29782	Human	?	Male	20B	B.1.1.143	GR	Canterbury Health Laboratories	Institute of Environmental Science and Research (ESR)	Xiaoyun Ren et al	https://www.gisaid.org	?	?	14/10/2020
NewZealand/20VR2061/2020	ncov	EPI_ISL_579221	?	2020-04-04	Oceania	New Zealand	Canterbury		Oceania	New Zealand	Canterbury	genome	29749	Human	?	Male	20B	B.1.1	GR	Canterbury Health Laboratories	Institute of Environmental Science and Research (ESR)	Xiaoyun Ren et al	https://www.gisaid.org	?	?	14/10/2020
NewZealand/20VR2062/2020	ncov	EPI_ISL_456354	?	2020-04-04	Oceania	New Zealand	Canterbury		Oceania	New Zealand	Canterbury	genome	29782	Human	?	?	20B	B.1.1	GR	Canterbury Health Laboratories	Institute of Environmental Science and Research (ESR)	Matt Storey et al	https://www.gisaid.org	?	?	02/06/2020
NewZealand/20VR2063/2020	ncov	EPI_ISL_456355	?	2020-04-04	Oceania	New Zealand	Canterbury		Oceania	New Zealand	Canterbury	genome	29783	Human	?	?	20B	B.1.1	GR	Canterbury Health Laboratories	Institute of Environmental Science and Research (ESR)	Matt Storey et al	https://www.gisaid.org	?	?	02/06/2020
NewZealand/20VR2065/2020	ncov	EPI_ISL_456356	?	2020-04-06	Oceania	New Zealand	Canterbury		Oceania	New Zealand	Canterbury	genome	29783	Human	?	?	20A	B.1	G	Canterbury Health Laboratories	Institute of Environmental Science and Research (ESR)	Matt Storey et al	https://www.gisaid.org	?	?	02/06/2020
NewZealand/20VR2066/2020	ncov	EPI_ISL_456357	?	2020-04-06	Oceania	New Zealand	Canterbury		Oceania	New Zealand	Canterbury	genome	29782	Human	?	?	19A	B.31	V	Canterbury Health Laboratories	Institute of Environmental Science and Research (ESR)	Matt Storey et al	https://www.gisaid.org	?	?	02/06/2020
NewZealand/20VR2067/2020	ncov	EPI_ISL_456358	?	2020-04-06	Oceania	New Zealand	Canterbury		Oceania	New Zealand	Canterbury	genome	29783	Human	?	?	20A	B.1	G	Canterbury Health Laboratories	Institute of Environmental Science and Research (ESR)	Matt Storey et al	https://www.gisaid.org	?	?	02/06/2020
NewZealand/20VR2068/2020	ncov	EPI_ISL_579222	?	2020-04-06	Oceania	New Zealand	Canterbury		Oceania	New Zealand	Canterbury	genome	29783	Human	?	Male	20A	B.1.197	G	Canterbury Health Laboratories	Institute of Environmental Science and Research (ESR)	Xiaoyun Ren et al	https://www.gisaid.org	?	?	14/10/2020
NewZealand/20VR2069/2020	ncov	EPI_ISL_579223	?	2020-04-05	Oceania	New Zealand	Canterbury		Oceania	New Zealand	Canterbury	genome	29782	Human	?	Female	20A	B.1	G	Canterbury Health Laboratories	Institute of Environmental Science and Research (ESR)	Xiaoyun Ren et al	https://www.gisaid.org	?	?	14/10/2020
NewZealand/20VR2071/2020	ncov	EPI_ISL_579224	?	2020-04-07	Oceania	New Zealand	Canterbury		Oceania	New Zealand	Canterbury	genome	29782	Human	?	Female	19A	B	O	Canterbury Health Laboratories	Institute of Environmental Science and Research (ESR)	Xiaoyun Ren et al	https://www.gisaid.org	?	?	14/10/2020
NewZealand/20VR2072/2020	ncov	EPI_ISL_456359	?	2020-04-07	Oceania	New Zealand	Canterbury		Oceania	New Zealand	Canterbury	genome	29782	Human	?	?	19A	B	O	Canterbury Health Laboratories	Institute of Environmental Science and Research (ESR)	Matt Storey et al	https://www.gisaid.org	?	?	02/06/2020
NewZealand/20VR2073/2020	ncov	EPI_ISL_456360	?	2020-04-08	Oceania	New Zealand	Canterbury		Oceania	New Zealand	Canterbury	genome	29774	Human	?	?	20C	B.1.26	G	Canterbury Health Laboratories	Institute of Environmental Science and Research (ESR)	Matt Storey et al	https://www.gisaid.org	?	?	02/06/2020
NewZealand/20VR2074/2020	ncov	EPI_ISL_456361	?	2020-04-08	Oceania	New Zealand	Canterbury		Oceania	New Zealand	Canterbury	genome	29783	Human	?	?	20A	B.1.5	G	Canterbury Health Laboratories	Institute of Environmental Science and Research (ESR)	Matt Storey et al	https://www.gisaid.org	?	?	02/06/2020
NewZealand/20VR2075/2020	ncov	EPI_ISL_456362	?	2020-04-09	Oceania	New Zealand	Canterbury		Oceania	New Zealand	Canterbury	genome	29783	Human	?	?	20A	B.1	G	Canterbury Health Laboratories	Institute of Environmental Science and Research (ESR)	Matt Storey et al	https://www.gisaid.org	?	?	02/06/2020
NewZealand/20VR2076/2020	ncov	EPI_ISL_456363	?	2020-04-09	Oceania	New Zealand	Canterbury		Oceania	New Zealand	Canterbury	genome	29783	Human	?	?	20A	B.1	G	Canterbury Health Laboratories	Institute of Environmental Science and Research (ESR)	Matt Storey et al	https://www.gisaid.org	?	?	02/06/2020
NewZealand/20VR2077/2020	ncov	EPI_ISL_456364	?	2020-04-09	Oceania	New Zealand	Canterbury		Oceania	New Zealand	Canterbury	genome	29783	Human	?	?	20A	B.1	G	Canterbury Health Laboratories	Institute of Environmental Science and Research (ESR)	Matt Storey et al	https://www.gisaid.org	?	?	02/06/2020
NewZealand/20VR2078/2020	ncov	EPI_ISL_456365	?	2020-04-09	Oceania	New Zealand	Canterbury		Oceania	New Zealand	Canterbury	genome	29783	Human	?	?	20A	B.1	G	Canterbury Health Laboratories	Institute of Environmental Science and Research (ESR)	Matt Storey et al	https://www.gisaid.org	?	?	02/06/2020
NewZealand/20VR2079/2020	ncov	EPI_ISL_456366	?	2020-04-10	Oceania	New Zealand	Canterbury		Oceania	New Zealand	Canterbury	genome	29783	Human	?	?	20A	B.1.91	G	Canterbury Health Laboratories	Institute of Environmental Science and Research (ESR)	Matt Storey et al	https://www.gisaid.org	?	?	02/06/2020
NewZealand/20VR2080/2020	ncov	EPI_ISL_579225	?	2020-04-08	Oceania	New Zealand	Canterbury		Oceania	New Zealand	Canterbury	genome	29782	Human	?	Male	20B	B.1.1	GR	Canterbury Health Laboratories	Institute of Environmental Science and Research (ESR)	Xiaoyun Ren et al	https://www.gisaid.org	?	?	14/10/2020
NewZealand/20VR2081/2020	ncov	EPI_ISL_456367	?	2020-04-11	Oceania	New Zealand	Canterbury		Oceania	New Zealand	Canterbury	genome	29783	Human	?	?	20A	B.1	G	Canterbury Health Laboratories	Institute of Environmental Science and Research (ESR)	Matt Storey et al	https://www.gisaid.org	?	?	02/06/2020
NewZealand/20VR2082/2020	ncov	EPI_ISL_579226	?	2020-04-10	Oceania	New Zealand	Canterbury		Oceania	New Zealand	Canterbury	genome	29782	Human	?	Male	20A	B.1.159	GH	Canterbury Health Laboratories	Institute of Environmental Science and Research (ESR)	Xiaoyun Ren et al	https://www.gisaid.org	?	?	14/10/2020
NewZealand/20VR2083/2020	ncov	EPI_ISL_456368	?	2020-04-10	Oceania	New Zealand	Canterbury		Oceania	New Zealand	Canterbury	genome	29782	Human	?	?	19B	A.2.2	S	Canterbury Health Laboratories	Institute of Environmental Science and Research (ESR)	Matt Storey et al	https://www.gisaid.org	?	?	02/06/2020
NewZealand/20VR2085/2020	ncov	EPI_ISL_456369	?	2020-04-12	Oceania	New Zealand	Canterbury		Oceania	New Zealand	Canterbury	genome	29783	Human	?	?	20A	B.1	G	Canterbury Health Laboratories	Institute of Environmental Science and Research (ESR)	Matt Storey et al	https://www.gisaid.org	?	?	02/06/2020
NewZealand/20VR2086/2020	ncov	EPI_ISL_456370	?	2020-04-11	Oceania	New Zealand	Canterbury		Oceania	New Zealand	Canterbury	genome	29767	Human	?	?	20A	B.1	G	Canterbury Health Laboratories	Institute of Environmental Science and Research (ESR)	Matt Storey et al	https://www.gisaid.org	?	?	02/06/2020
NewZealand/20VR2088/2020	ncov	EPI_ISL_456371	?	2020-04-12	Oceania	New Zealand	Canterbury		Oceania	New Zealand	Canterbury	genome	29783	Human	?	?	20A	B.1.91	G	Canterbury Health Laboratories	Institute of Environmental Science and Research (ESR)	Matt Storey et al	https://www.gisaid.org	?	?	02/06/2020
NewZealand/20VR2089/2020	ncov	EPI_ISL_456372	?	2020-04-13	Oceania	New Zealand	Canterbury		Oceania	New Zealand	Canterbury	genome	29782	Human	?	?	20A	B.1	G	Canterbury Health Laboratories	Institute of Environmental Science and Research (ESR)	Matt Storey et al	https://www.gisaid.org	?	?	02/06/2020
NewZealand/20VR2091/2020	ncov	EPI_ISL_579227	?	2020-04-11	Oceania	New Zealand	Canterbury		Oceania	New Zealand	Canterbury	genome	29782	Human	?	Female	20C	B.1	GH	Canterbury Health Laboratories	Institute of Environmental Science and Research (ESR)	Xiaoyun Ren et al	https://www.gisaid.org	?	?	14/10/2020
NewZealand/20VR2092/2020	ncov	EPI_ISL_456373	?	2020-04-05	Oceania	New Zealand	Canterbury		Oceania	New Zealand	Canterbury	genome	29777	Human	?	?	20C	B.1	G	Canterbury Health Laboratories	Institute of Environmental Science and Research (ESR)	Matt Storey et al	https://www.gisaid.org	?	?	02/06/2020
NewZealand/20VR2093/2020	ncov	EPI_ISL_456374	?	2020-04-10	Oceania	New Zealand	Canterbury		Oceania	New Zealand	Canterbury	genome	29783	Human	?	?	20A	B.1	G	Canterbury Health Laboratories	Institute of Environmental Science and Research (ESR)	Matt Storey et al	https://www.gisaid.org	?	?	02/06/2020
NewZealand/20VR2094/2020	ncov	EPI_ISL_456375	?	2020-04-08	Oceania	New Zealand	Canterbury		Oceania	New Zealand	Canterbury	genome	29767	Human	?	?	20A	B.1.197	G	Canterbury Health Laboratories	Institute of Environmental Science and Research (ESR)	Matt Storey et al	https://www.gisaid.org	?	?	02/06/2020
NewZealand/20VR2095/2020	ncov	EPI_ISL_548123	?	2020-04-02	Oceania	New Zealand	Auckland	Counties Manukau	Oceania	New Zealand	Auckland	genome	29778	Human	?	Female	20B	B.1.1.75	GR	Middlemore Hospital	Institute of Environmental Science and Research (ESR)	Xiaoyun Ren et al	https://www.gisaid.org	?	?	25/09/2020
NewZealand/20VR2096/2020	ncov	EPI_ISL_548124	?	2020-04-03	Oceania	New Zealand	Auckland	Counties Manukau	Oceania	New Zealand	Auckland	genome	29783	Human	?	Male	19A	B.40	V	Middlemore Hospital	Institute of Environmental Science and Research (ESR)	Xiaoyun Ren et al	https://www.gisaid.org	?	?	25/09/2020
NewZealand/20VR2097/2020	ncov	EPI_ISL_456376	?	2020-04-05	Oceania	New Zealand	Auckland	Counties Manukau	Oceania	New Zealand	Auckland	genome	29783	Human	?	?	20C	B.1.2	GH	Middlemore Hospital	Institute of Environmental Science and Research (ESR)	Matt Storey et al	https://www.gisaid.org	?	?	02/06/2020
NewZealand/20VR2098/2020	ncov	EPI_ISL_548125	?	2020-04-05	Oceania	New Zealand	Auckland	Counties Manukau	Oceania	New Zealand	Auckland	genome	29782	Human	?	Female	20B	B.1.1	GR	Middlemore Hospital	Institute of Environmental Science and Research (ESR)	Xiaoyun Ren et al	https://www.gisaid.org	?	?	25/09/2020
NewZealand/20VR2100/2020	ncov	EPI_ISL_579228	?	2020-04-06	Oceania	New Zealand	Auckland	Counties Manukau	Oceania	New Zealand	Auckland	genome	29782	Human	?	Female	20A	B.1.23	G	Middlemore Hospital	Institute of Environmental Science and Research (ESR)	Xiaoyun Ren et al	https://www.gisaid.org	?	?	14/10/2020
NewZealand/20VR2101/2020	ncov	EPI_ISL_579229	?	2020-04-01	Oceania	New Zealand	Auckland	Counties Manukau	Oceania	New Zealand	Auckland	genome	29768	Human	?	Female	20B	B.1.1	GR	Middlemore Hospital	Institute of Environmental Science and Research (ESR)	Xiaoyun Ren et al	https://www.gisaid.org	?	?	14/10/2020
NewZealand/20VR2103/2020	ncov	EPI_ISL_579230	?	2020-04-08	Oceania	New Zealand	Auckland	Counties Manukau	Oceania	New Zealand	Auckland	genome	29783	Human	?	Female	20C	B.1.26	GH	Middlemore Hospital	Institute of Environmental Science and Research (ESR)	Xiaoyun Ren et al	https://www.gisaid.org	?	?	14/10/2020
NewZealand/20VR2105/2020	ncov	EPI_ISL_579231	?	2020-04-09	Oceania	New Zealand	Auckland	Counties Manukau	Oceania	New Zealand	Auckland	genome	29634	Human	?	Male	20A	B.1	G	Middlemore Hospital	Institute of Environmental Science and Research (ESR)	Xiaoyun Ren et al	https://www.gisaid.org	?	?	14/10/2020
NewZealand/20VR2106/2020	ncov	EPI_ISL_579232	?	2020-04-06	Oceania	New Zealand	Auckland	Counties Manukau	Oceania	New Zealand	Auckland	genome	29782	Human	?	Female	20B	B.1.1	GR	Middlemore Hospital	Institute of Environmental Science and Research (ESR)	Xiaoyun Ren et al	https://www.gisaid.org	?	?	14/10/2020
NewZealand/20VR2108/2020	ncov	EPI_ISL_456377	?	2020-04-15	Oceania	New Zealand	Midcentral		Oceania	New Zealand	Midcentral	genome	29782	Human	?	?	19A	B.29	V	MedLab Central Ltd	Institute of Environmental Science and Research (ESR)	Matt Storey et al	https://www.gisaid.org	?	?	02/06/2020
NewZealand/20VR2109/2020	ncov	EPI_ISL_456378	?	2020-04-15	Oceania	New Zealand	Midcentral		Oceania	New Zealand	Midcentral	genome	29782	Human	?	?	19A	B.2	V	MedLab Central Ltd	Institute of Environmental Science and Research (ESR)	Matt Storey et al	https://www.gisaid.org	?	?	02/06/2020
NewZealand/20VR2475/2020	ncov	EPI_ISL_456379	?	2020-04-15	Oceania	New Zealand	Auckland		Oceania	New Zealand	Auckland	genome	29776	Human	?	?	20B	B.1.1.296	GR	LabPLUS	Institute of Environmental Science and Research (ESR)	Matt Storey et al	https://www.gisaid.org	?	?	02/06/2020
NewZealand/20VR2485/2020	ncov	EPI_ISL_456380	?	2020-04-15	Oceania	New Zealand	Auckland		Oceania	New Zealand	Auckland	genome	29774	Human	?	?	20B	B.1.1	GR	LabPLUS	Institute of Environmental Science and Research (ESR)	Matt Storey et al	https://www.gisaid.org	?	?	02/06/2020
NewZealand/20VR2495/2020	ncov	EPI_ISL_456381	?	2020-04-15	Oceania	New Zealand	Auckland		Oceania	New Zealand	Auckland	genome	29772	Human	?	?	20B	B.1.1	GR	LabPLUS	Institute of Environmental Science and Research (ESR)	Matt Storey et al	https://www.gisaid.org	?	?	02/06/2020
NewZealand/20VR2522/2020	ncov	EPI_ISL_456382	?	2020-04-15	Oceania	New Zealand	Auckland		Oceania	New Zealand	Auckland	genome	29783	Human	?	?	20C	B.1.26	GH	LabPLUS	Institute of Environmental Science and Research (ESR)	Matt Storey et al	https://www.gisaid.org	?	?	02/06/2020
NewZealand/20VR2539/2020	ncov	EPI_ISL_456383	?	2020-04-15	Oceania	New Zealand	Auckland		Oceania	New Zealand	Auckland	genome	29782	Human	?	?	20C	B.1	GH	LabPLUS	Institute of Environmental Science and Research (ESR)	Matt Storey et al	https://www.gisaid.org	?	?	02/06/2020
NewZealand/20VR2541/2020	ncov	EPI_ISL_456384	?	2020-04-15	Oceania	New Zealand	Auckland		Oceania	New Zealand	Auckland	genome	29782	Human	?	?	20B	B.1.1	GR	LabPLUS	Institute of Environmental Science and Research (ESR)	Matt Storey et al	https://www.gisaid.org	?	?	02/06/2020
NewZealand/20VR2554/2020	ncov	EPI_ISL_456385	?	2020-04-15	Oceania	New Zealand	Auckland	Counties Manukau	Oceania	New Zealand	Auckland	genome	29774	Human	?	?	20A	B.1.5	G	Middlemore Hospital	Institute of Environmental Science and Research (ESR)	Matt Storey et al	https://www.gisaid.org	?	?	02/06/2020
NewZealand/20VR2556/2020	ncov	EPI_ISL_456386	?	2020-04-15	Oceania	New Zealand	Auckland	Counties Manukau	Oceania	New Zealand	Auckland	genome	29782	Human	?	?	20A	B.1	GH	Middlemore Hospital	Institute of Environmental Science and Research (ESR)	Matt Storey et al	https://www.gisaid.org	?	?	02/06/2020
NewZealand/20VR2562/2020	ncov	EPI_ISL_456387	?	2020-04-15	Oceania	New Zealand	Auckland	Counties Manukau	Oceania	New Zealand	Auckland	genome	29775	Human	?	?	20B	B.1	G	Middlemore Hospital	Institute of Environmental Science and Research (ESR)	Matt Storey et al	https://www.gisaid.org	?	?	02/06/2020
NewZealand/20VR2570/2020	ncov	EPI_ISL_579301	?	2020-03-25	Oceania	New Zealand	Auckland	Counties Manukau	Oceania	New Zealand	Auckland	genome	29777	Human	?	Female	20B	B.1.1	GR	Middlemore Hospital	Institute of Environmental Science and Research (ESR)	Xiaoyun Ren et al	https://www.gisaid.org	?	?	14/10/2020
NewZealand/20VR2571/2020	ncov	EPI_ISL_579302	?	2020-03-23	Oceania	New Zealand	Auckland	Counties Manukau	Oceania	New Zealand	Auckland	genome	29783	Human	?	Male	19A	B.3	L	Middlemore Hospital	Institute of Environmental Science and Research (ESR)	Xiaoyun Ren et al	https://www.gisaid.org	?	?	14/10/2020
NewZealand/20VR2572/2020	ncov	EPI_ISL_579303	?	2020-03-23	Oceania	New Zealand	Auckland	Counties Manukau	Oceania	New Zealand	Auckland	genome	29782	Human	?	Female	19B	B	S	Middlemore Hospital	Institute of Environmental Science and Research (ESR)	Xiaoyun Ren et al	https://www.gisaid.org	?	?	14/10/2020
NewZealand/20VR2573/2020	ncov	EPI_ISL_579304	?	2020-03-23	Oceania	New Zealand	Auckland	Counties Manukau	Oceania	New Zealand	Auckland	genome	29783	Human	?	Male	19B	A.1	S	Middlemore Hospital	Institute of Environmental Science and Research (ESR)	Xiaoyun Ren et al	https://www.gisaid.org	?	?	14/10/2020
NewZealand/20VR2574/2020	ncov	EPI_ISL_579305	?	2020-03-24	Oceania	New Zealand	Auckland	Counties Manukau	Oceania	New Zealand	Auckland	genome	29782	Human	?	Male	19A	B.3	L	Middlemore Hospital	Institute of Environmental Science and Research (ESR)	Xiaoyun Ren et al	https://www.gisaid.org	?	?	14/10/2020
NewZealand/20VR2575/2020	ncov	EPI_ISL_579306	?	2020-03-24	Oceania	New Zealand	Auckland	Counties Manukau	Oceania	New Zealand	Auckland	genome	29782	Human	?	Male	19A	B.2	V	Middlemore Hospital	Institute of Environmental Science and Research (ESR)	Xiaoyun Ren et al	https://www.gisaid.org	?	?	14/10/2020
NewZealand/20VR2576/2020	ncov	EPI_ISL_579307	?	2020-03-25	Oceania	New Zealand	Auckland	Counties Manukau	Oceania	New Zealand	Auckland	genome	29783	Human	?	Female	20B	B.1.1	GR	Middlemore Hospital	Institute of Environmental Science and Research (ESR)	Xiaoyun Ren et al	https://www.gisaid.org	?	?	14/10/2020
NewZealand/20VR2577/2020	ncov	EPI_ISL_579308	?	2020-03-26	Oceania	New Zealand	Auckland	Counties Manukau	Oceania	New Zealand	Auckland	genome	29782	Human	?	Male	20B	B.1.1	GR	Middlemore Hospital	Institute of Environmental Science and Research (ESR)	Xiaoyun Ren et al	https://www.gisaid.org	?	?	14/10/2020
NewZealand/20VR2578/2020	ncov	EPI_ISL_579309	?	2020-03-26	Oceania	New Zealand	Auckland	Counties Manukau	Oceania	New Zealand	Auckland	genome	29782	Human	?	Female	20B	B.1.1	GR	Middlemore Hospital	Institute of Environmental Science and Research (ESR)	Xiaoyun Ren et al	https://www.gisaid.org	?	?	14/10/2020
NewZealand/20VR2579/2020	ncov	EPI_ISL_579310	?	2020-03-25	Oceania	New Zealand	Auckland	Counties Manukau	Oceania	New Zealand	Auckland	genome	29782	Human	?	Female	20B	B.1.1	GR	Middlemore Hospital	Institute of Environmental Science and Research (ESR)	Xiaoyun Ren et al	https://www.gisaid.org	?	?	14/10/2020
NewZealand/20VR2580/2020	ncov	EPI_ISL_579311	?	2020-03-27	Oceania	New Zealand	Auckland	Counties Manukau	Oceania	New Zealand	Auckland	genome	29782	Human	?	Male	19B	A.2	S	Middlemore Hospital	Institute of Environmental Science and Research (ESR)	Xiaoyun Ren et al	https://www.gisaid.org	?	?	14/10/2020
NewZealand/20VR2581/2020	ncov	EPI_ISL_548127	?	2020-03-27	Oceania	New Zealand	Auckland	Counties Manukau	Oceania	New Zealand	Auckland	genome	29775	Human	?	Female	20C	B.1.3	GH	Middlemore Hospital	Institute of Environmental Science and Research (ESR)	Xiaoyun Ren et al	https://www.gisaid.org	?	?	25/09/2020
NewZealand/20VR2584/2020	ncov	EPI_ISL_579312	?	2020-04-02	Oceania	New Zealand	Auckland	Counties Manukau	Oceania	New Zealand	Auckland	genome	29782	Human	?	Female	19B	A.1	S	Middlemore Hospital	Institute of Environmental Science and Research (ESR)	Xiaoyun Ren et al	https://www.gisaid.org	?	?	14/10/2020
NewZealand/20VR2585/2020	ncov	EPI_ISL_579313	?	2020-03-23	Oceania	New Zealand	Auckland	Counties Manukau	Oceania	New Zealand	Auckland	genome	29782	Human	?	Female	19A	B.2.1	V	Middlemore Hospital	Institute of Environmental Science and Research (ESR)	Xiaoyun Ren et al	https://www.gisaid.org	?	?	14/10/2020
NewZealand/20VR2586/2020	ncov	EPI_ISL_579314	?	2020-03-26	Oceania	New Zealand	Auckland	Counties Manukau	Oceania	New Zealand	Auckland	genome	29782	Human	?	Female	20A	B.1.23	G	Middlemore Hospital	Institute of Environmental Science and Research (ESR)	Xiaoyun Ren et al	https://www.gisaid.org	?	?	14/10/2020
NewZealand/20VR2659/2020	ncov	EPI_ISL_456388	?	2020-04-25	Oceania	New Zealand	Auckland		Oceania	New Zealand	Auckland	genome	29782	Human	?	?	20B	B.1.1	GR	LabPLUS	Institute of Environmental Science and Research (ESR)	Matt Storey et al	https://www.gisaid.org	?	?	02/06/2020
NewZealand/20VR2717/2020	ncov	EPI_ISL_456389	?	2020-04-25	Oceania	New Zealand	Auckland		Oceania	New Zealand	Auckland	genome	29782	Human	?	?	20A	B.1	G	LabPLUS	Institute of Environmental Science and Research (ESR)	Matt Storey et al	https://www.gisaid.org	?	?	02/06/2020
NewZealand/20VR2917/2020	ncov	EPI_ISL_456390	?	2020-04-25	Oceania	New Zealand	Auckland		Oceania	New Zealand	Auckland	genome	29774	Human	?	?	20C	B.1	G	LabPLUS	Institute of Environmental Science and Research (ESR)	Matt Storey et al	https://www.gisaid.org	?	?	02/06/2020
NewZealand/20VR2922/2020	ncov	EPI_ISL_456391	?	2020-04-25	Oceania	New Zealand	Auckland		Oceania	New Zealand	Auckland	genome	29782	Human	?	?	20C	B.1.26	GH	LabPLUS	Institute of Environmental Science and Research (ESR)	Matt Storey et al	https://www.gisaid.org	?	?	02/06/2020
NewZealand/20VR2931/2020	ncov	EPI_ISL_456392	?	2020-04-25	Oceania	New Zealand	Auckland		Oceania	New Zealand	Auckland	genome	29782	Human	?	?	20C	B.1.2	GH	LabPLUS	Institute of Environmental Science and Research (ESR)	Matt Storey et al	https://www.gisaid.org	?	?	02/06/2020
NewZealand/20VR2932/2020	ncov	EPI_ISL_456393	?	2020-04-25	Oceania	New Zealand	Auckland		Oceania	New Zealand	Auckland	genome	29774	Human	?	?	19A	B.48	L	LabPLUS	Institute of Environmental Science and Research (ESR)	Matt Storey et al	https://www.gisaid.org	?	?	02/06/2020
NewZealand/20VR2941/2020	ncov	EPI_ISL_456394	?	2020-04-25	Oceania	New Zealand	Auckland		Oceania	New Zealand	Auckland	genome	29782	Human	?	?	19A	B.23	L	LabPLUS	Institute of Environmental Science and Research (ESR)	Matt Storey et al	https://www.gisaid.org	?	?	02/06/2020
NewZealand/20VR3003/2020	ncov	EPI_ISL_456395	?	2020-04-25	Oceania	New Zealand	Auckland	Waitemata	Oceania	New Zealand	Auckland	genome	29768	Human	?	?	20B	B.1.1	GR	North Shore Hospital	Institute of Environmental Science and Research (ESR)	Matt Storey et al	https://www.gisaid.org	?	?	02/06/2020
NewZealand/20VR3004/2020	ncov	EPI_ISL_456396	?	2020-04-25	Oceania	New Zealand	Auckland	Waitemata	Oceania	New Zealand	Auckland	genome	29783	Human	?	?	20B	B.1.1	GR	North Shore Hospital	Institute of Environmental Science and Research (ESR)	Matt Storey et al	https://www.gisaid.org	?	?	02/06/2020
NewZealand/20VR3005/2020	ncov	EPI_ISL_456397	?	2020-04-25	Oceania	New Zealand	Auckland	Waitemata	Oceania	New Zealand	Auckland	genome	29782	Human	?	?	20B	B.1.1	GR	North Shore Hospital	Institute of Environmental Science and Research (ESR)	Matt Storey et al	https://www.gisaid.org	?	?	02/06/2020
NewZealand/20VR3027/2020	ncov	EPI_ISL_456398	?	2020-04-25	Oceania	New Zealand	Wellington		Oceania	New Zealand	Wellington	genome	29782	Human	?	?	20B	B.1.1	GR	Wellington SCL	Institute of Environmental Science and Research (ESR)	Matt Storey et al	https://www.gisaid.org	?	?	02/06/2020
NewZealand/20VR3034/2020	ncov	EPI_ISL_456399	?	2020-04-25	Oceania	New Zealand	Wellington		Oceania	New Zealand	Wellington	genome	29782	Human	?	?	20B	B.1.1	GR	Wellington SCL	Institute of Environmental Science and Research (ESR)	Matt Storey et al	https://www.gisaid.org	?	?	02/06/2020
NewZealand/20VR3038/2020	ncov	EPI_ISL_456400	?	2020-04-25	Oceania	New Zealand	Wellington		Oceania	New Zealand	Wellington	genome	29611	Human	?	?	20B	B.1.1	GR	Wellington SCL	Institute of Environmental Science and Research (ESR)	Matt Storey et al	https://www.gisaid.org	?	?	02/06/2020
NewZealand/20VR3040/2020	ncov	EPI_ISL_456401	?	2020-04-25	Oceania	New Zealand	Wellington		Oceania	New Zealand	Wellington	genome	29782	Human	?	?	20A	B.1	O	Wellington SCL	Institute of Environmental Science and Research (ESR)	Matt Storey et al	https://www.gisaid.org	?	?	02/06/2020
NewZealand/20VR3045/2020	ncov	EPI_ISL_456402	?	2020-04-25	Oceania	New Zealand	Wellington		Oceania	New Zealand	Wellington	genome	29783	Human	?	?	20B	B.1.1	GR	Wellington SCL	Institute of Environmental Science and Research (ESR)	Matt Storey et al	https://www.gisaid.org	?	?	02/06/2020
NewZealand/20VR3060/2020	ncov	EPI_ISL_579403	?	2020-05-02	Oceania	New Zealand	Auckland		Oceania	New Zealand	Auckland	genome	29782	Human	?	?	20B	B.1.1	GR	LabPLUS	Institute of Environmental Science and Research (ESR)	Xiaoyun Ren et al	https://www.gisaid.org	?	?	14/10/2020
NewZealand/20VR3063/2020	ncov	EPI_ISL_579404	?	2020-04-20	Oceania	New Zealand	Auckland	Counties Manukau	Oceania	New Zealand	Auckland	genome	29782	Human	?	Female	20B	B.1.1	GR	Middlemore Hospital	Institute of Environmental Science and Research (ESR)	Xiaoyun Ren et al	https://www.gisaid.org	?	?	14/10/2020
NewZealand/20VR3064/2020	ncov	EPI_ISL_456403	?	2020-04-28	Oceania	New Zealand	Auckland	Counties Manukau	Oceania	New Zealand	Auckland	genome	29782	Human	?	?	19A	B.4	O	Middlemore Hospital	Institute of Environmental Science and Research (ESR)	Matt Storey et al	https://www.gisaid.org	?	?	02/06/2020
NewZealand/20VR3065/2020	ncov	EPI_ISL_579405	?	2020-03-30	Oceania	New Zealand	Auckland		Oceania	New Zealand	Auckland	genome	29782	Human	?	Female	20A	B.1.5	G	LabPLUS	Institute of Environmental Science and Research (ESR)	Xiaoyun Ren et al	https://www.gisaid.org	?	?	14/10/2020
NewZealand/20VR3066/2020	ncov	EPI_ISL_579406	?	2020-05-09	Oceania	New Zealand	Wellington		Oceania	New Zealand	Wellington	genome	29782	Human	?	Female	20B	B.1.1	GR	North Shore Hospital	Institute of Environmental Science and Research (ESR)	Xiaoyun Ren et al	https://www.gisaid.org	?	?	14/10/2020
NewZealand/20VR3068/2020	ncov	EPI_ISL_579407	?	2020-05-09	Oceania	New Zealand	Auckland	Waitemata	Oceania	New Zealand	Auckland	genome	29782	Human	?	Female	20C	B.1	GH	North Shore Hospital	Institute of Environmental Science and Research (ESR)	Xiaoyun Ren et al	https://www.gisaid.org	?	?	14/10/2020
NewZealand/20VR3096/2020	ncov	EPI_ISL_579418	?	2020-03-31	Oceania	New Zealand	Wellington	Hutt Valley	Oceania	New Zealand	Wellington	genome	29782	Human	?	Male	20C	B.1	GH	Wellington SCL (WN)	Institute of Environmental Science and Research (ESR)	Xiaoyun Ren et al	https://www.gisaid.org	?	?	14/10/2020
NewZealand/20VR3099/2020	ncov	EPI_ISL_579420	?	2020-04-15	Oceania	New Zealand	Wellington	Hutt Valley	Oceania	New Zealand	Wellington	genome	29782	Human	?	Male	20C	B.1.26	GH	Wellington SCL (WN)	Institute of Environmental Science and Research (ESR)	Xiaoyun Ren et al	https://www.gisaid.org	?	?	14/10/2020
NewZealand/20VR3110/2020	ncov	EPI_ISL_579421	?	2020-04-21	Oceania	New Zealand	Auckland		Oceania	New Zealand	Auckland	genome	29782	Human	?	Female	20B	B.1.1	GR	LabTests	Institute of Environmental Science and Research (ESR)	Xiaoyun Ren et al	https://www.gisaid.org	?	?	14/10/2020
NewZealand/20VR3112/2020	ncov	EPI_ISL_579422	?	2020-05-08	Oceania	New Zealand	Auckland		Oceania	New Zealand	Auckland	genome	29782	Human	?	Female	20C	B.1	GH	LabTests	Institute of Environmental Science and Research (ESR)	Xiaoyun Ren et al	https://www.gisaid.org	?	?	14/10/2020
NewZealand/20VR3116/2020	ncov	EPI_ISL_579423	?	2020-04-29	Oceania	New Zealand	Auckland		Oceania	New Zealand	Auckland	genome	29782	Human	?	Female	20B	B.1.1	GR	LabTests	Institute of Environmental Science and Research (ESR)	Xiaoyun Ren et al	https://www.gisaid.org	?	?	14/10/2020
NewZealand/20VR3117/2020	ncov	EPI_ISL_579424	?	2020-04-29	Oceania	New Zealand	Auckland		Oceania	New Zealand	Auckland	genome	29782	Human	?	Female	20B	B.1.1	GR	LabTests	Institute of Environmental Science and Research (ESR)	Xiaoyun Ren et al	https://www.gisaid.org	?	?	14/10/2020
NewZealand/20VR3119/2020	ncov	EPI_ISL_579425	?	2020-05-23	Oceania	New Zealand	Auckland		Oceania	New Zealand	Auckland	genome	29775	Human	?	Female	20B	B.1.1	GR	LabPLUS	Institute of Environmental Science and Research (ESR)	Xiaoyun Ren et al	https://www.gisaid.org	?	?	14/10/2020
NewZealand/20VR3128/2020	ncov	EPI_ISL_579426	?	2020-05-01	Oceania	New Zealand	Canterbury		Oceania	New Zealand	Canterbury	genome	29782	Human	?	Female	20A	B.1	G	Canterbury Health Laboratories	Institute of Environmental Science and Research (ESR)	Xiaoyun Ren et al	https://www.gisaid.org	?	?	14/10/2020
NewZealand/20VR3135/2020	ncov	EPI_ISL_579427	?	2020-03-19	Oceania	New Zealand	Canterbury		Oceania	New Zealand	Canterbury	genome	29782	Human	?	Female	20C	B.1	GH	Canterbury Health Laboratories	Institute of Environmental Science and Research (ESR)	Xiaoyun Ren et al	https://www.gisaid.org	?	?	14/10/2020
NewZealand/20VR3136/2020	ncov	EPI_ISL_579428	?	2020-03-19	Oceania	New Zealand	Canterbury		Oceania	New Zealand	Canterbury	genome	29783	Human	?	Male	19A	B.2.4	V	Canterbury Health Laboratories	Institute of Environmental Science and Research (ESR)	Xiaoyun Ren et al	https://www.gisaid.org	?	?	14/10/2020
NewZealand/20VR3137/2020	ncov	EPI_ISL_579429	?	2020-03-20	Oceania	New Zealand	Canterbury		Oceania	New Zealand	Canterbury	genome	29782	Human	?	Female	20C	B.1.3.1	GH	Canterbury Health Laboratories	Institute of Environmental Science and Research (ESR)	Xiaoyun Ren et al	https://www.gisaid.org	?	?	14/10/2020
NewZealand/20VR3138/2020	ncov	EPI_ISL_579430	?	2020-03-20	Oceania	New Zealand	Canterbury		Oceania	New Zealand	Canterbury	genome	29783	Human	?	?	20C	B.1	GH	Canterbury Health Laboratories	Institute of Environmental Science and Research (ESR)	Xiaoyun Ren et al	https://www.gisaid.org	?	?	14/10/2020
NewZealand/20VR3139/2020	ncov	EPI_ISL_579431	?	2020-03-20	Oceania	New Zealand	Canterbury		Oceania	New Zealand	Canterbury	genome	29782	Human	?	Female	20B	B.1.1	GR	Canterbury Health Laboratories	Institute of Environmental Science and Research (ESR)	Xiaoyun Ren et al	https://www.gisaid.org	?	?	14/10/2020
NewZealand/20VR3140/2020	ncov	EPI_ISL_579432	?	2020-03-20	Oceania	New Zealand	Canterbury		Oceania	New Zealand	Canterbury	genome	29782	Human	?	Male	19A	B.31	V	Canterbury Health Laboratories	Institute of Environmental Science and Research (ESR)	Xiaoyun Ren et al	https://www.gisaid.org	?	?	14/10/2020
NewZealand/20VR3141/2020	ncov	EPI_ISL_579433	?	2020-03-21	Oceania	New Zealand	Canterbury		Oceania	New Zealand	Canterbury	genome	29782	Human	?	Female	19A	B.2.4	V	Canterbury Health Laboratories	Institute of Environmental Science and Research (ESR)	Xiaoyun Ren et al	https://www.gisaid.org	?	?	14/10/2020
NewZealand/20VR3142/2020	ncov	EPI_ISL_579434	?	2020-03-21	Oceania	New Zealand	Canterbury		Oceania	New Zealand	Canterbury	genome	29782	Human	?	Male	20A	B.1.5	G	Canterbury Health Laboratories	Institute of Environmental Science and Research (ESR)	Xiaoyun Ren et al	https://www.gisaid.org	?	?	14/10/2020
NewZealand/20VR3143/2020	ncov	EPI_ISL_579435	?	2020-03-21	Oceania	New Zealand	Canterbury		Oceania	New Zealand	Canterbury	genome	29783	Human	?	Female	20C	B.1.319	GH	Canterbury Health Laboratories	Institute of Environmental Science and Research (ESR)	Xiaoyun Ren et al	https://www.gisaid.org	?	?	14/10/2020
NewZealand/20VR3144/2020	ncov	EPI_ISL_579436	?	2020-03-21	Oceania	New Zealand	Canterbury		Oceania	New Zealand	Canterbury	genome	29782	Human	?	Male	20C	B.1	GH	Canterbury Health Laboratories	Institute of Environmental Science and Research (ESR)	Xiaoyun Ren et al	https://www.gisaid.org	?	?	14/10/2020
NewZealand/20VR3145/2020	ncov	EPI_ISL_579437	?	2020-03-21	Oceania	New Zealand	Canterbury		Oceania	New Zealand	Canterbury	genome	29782	Human	?	Male	20A	B.1	G	Canterbury Health Laboratories	Institute of Environmental Science and Research (ESR)	Xiaoyun Ren et al	https://www.gisaid.org	?	?	14/10/2020
NewZealand/20VR3146/2020	ncov	EPI_ISL_579438	?	2020-03-21	Oceania	New Zealand	Canterbury		Oceania	New Zealand	Canterbury	genome	29782	Human	?	Female	20A	B.1	G	Canterbury Health Laboratories	Institute of Environmental Science and Research (ESR)	Xiaoyun Ren et al	https://www.gisaid.org	?	?	14/10/2020
NewZealand/20VR3147/2020	ncov	EPI_ISL_579439	?	2020-03-21	Oceania	New Zealand	Canterbury		Oceania	New Zealand	Canterbury	genome	29782	Human	?	Female	19B	A.2.2	S	Canterbury Health Laboratories	Institute of Environmental Science and Research (ESR)	Xiaoyun Ren et al	https://www.gisaid.org	?	?	14/10/2020
NewZealand/20VR3149/2020	ncov	EPI_ISL_579440	?	2020-03-22	Oceania	New Zealand	Canterbury		Oceania	New Zealand	Canterbury	genome	29783	Human	?	Male	19B	A.1	S	Canterbury Health Laboratories	Institute of Environmental Science and Research (ESR)	Xiaoyun Ren et al	https://www.gisaid.org	?	?	14/10/2020
NewZealand/20VR3150/2020	ncov	EPI_ISL_579441	?	2020-03-22	Oceania	New Zealand	Canterbury		Oceania	New Zealand	Canterbury	genome	29783	Human	?	Male	20A	B.1	G	Canterbury Health Laboratories	Institute of Environmental Science and Research (ESR)	Xiaoyun Ren et al	https://www.gisaid.org	?	?	14/10/2020
NewZealand/20VR3151/2020	ncov	EPI_ISL_579442	?	2020-03-22	Oceania	New Zealand	Canterbury		Oceania	New Zealand	Canterbury	genome	29782	Human	?	Female	20C	B.1.370	GH	Canterbury Health Laboratories	Institute of Environmental Science and Research (ESR)	Xiaoyun Ren et al	https://www.gisaid.org	?	?	14/10/2020
NewZealand/20VR3152/2020	ncov	EPI_ISL_579443	?	2020-03-23	Oceania	New Zealand	Canterbury		Oceania	New Zealand	Canterbury	genome	29782	Human	?	?	20A	B.1.88	G	Canterbury Health Laboratories	Institute of Environmental Science and Research (ESR)	Xiaoyun Ren et al	https://www.gisaid.org	?	?	14/10/2020
NewZealand/20VR3154/2020	ncov	EPI_ISL_579444	?	2020-03-23	Oceania	New Zealand	Canterbury		Oceania	New Zealand	Canterbury	genome	29783	Human	?	Male	20B	B.1.1.296	GR	Canterbury Health Laboratories	Institute of Environmental Science and Research (ESR)	Xiaoyun Ren et al	https://www.gisaid.org	?	?	14/10/2020
NewZealand/20VR3155/2020	ncov	EPI_ISL_579445	?	2020-03-22	Oceania	New Zealand	Canterbury		Oceania	New Zealand	Canterbury	genome	29783	Human	?	Male	20C	B.1	GH	Canterbury Health Laboratories	Institute of Environmental Science and Research (ESR)	Xiaoyun Ren et al	https://www.gisaid.org	?	?	14/10/2020
NewZealand/20VR3156/2020	ncov	EPI_ISL_579446	?	2020-03-23	Oceania	New Zealand	Canterbury		Oceania	New Zealand	Canterbury	genome	29782	Human	?	Male	19A	B.3	L	Canterbury Health Laboratories	Institute of Environmental Science and Research (ESR)	Xiaoyun Ren et al	https://www.gisaid.org	?	?	14/10/2020
NewZealand/20VR3157/2020	ncov	EPI_ISL_579447	?	2020-03-23	Oceania	New Zealand	Canterbury		Oceania	New Zealand	Canterbury	genome	29782	Human	?	Male	19A	B.31	V	Canterbury Health Laboratories	Institute of Environmental Science and Research (ESR)	Xiaoyun Ren et al	https://www.gisaid.org	?	?	14/10/2020
NewZealand/20VR3158/2020	ncov	EPI_ISL_579448	?	2020-03-23	Oceania	New Zealand	Canterbury		Oceania	New Zealand	Canterbury	genome	29782	Human	?	Male	20C	B.1	GH	Canterbury Health Laboratories	Institute of Environmental Science and Research (ESR)	Xiaoyun Ren et al	https://www.gisaid.org	?	?	14/10/2020
NewZealand/20VR3159/2020	ncov	EPI_ISL_579449	?	2020-03-23	Oceania	New Zealand	Canterbury		Oceania	New Zealand	Canterbury	genome	29611	Human	?	Male	20C	B.1	GH	Canterbury Health Laboratories	Institute of Environmental Science and Research (ESR)	Xiaoyun Ren et al	https://www.gisaid.org	?	?	14/10/2020
NewZealand/20VR3160/2020	ncov	EPI_ISL_579450	?	2020-03-23	Oceania	New Zealand	Canterbury		Oceania	New Zealand	Canterbury	genome	29782	Human	?	Male	19A	B.2.4	V	Canterbury Health Laboratories	Institute of Environmental Science and Research (ESR)	Xiaoyun Ren et al	https://www.gisaid.org	?	?	14/10/2020
NewZealand/20VR3161/2020	ncov	EPI_ISL_579451	?	2020-03-23	Oceania	New Zealand	Canterbury		Oceania	New Zealand	Canterbury	genome	29782	Human	?	Male	19B	A.2.2	S	Canterbury Health Laboratories	Institute of Environmental Science and Research (ESR)	Xiaoyun Ren et al	https://www.gisaid.org	?	?	14/10/2020
NewZealand/20VR3162/2020	ncov	EPI_ISL_579452	?	2020-03-23	Oceania	New Zealand	Canterbury		Oceania	New Zealand	Canterbury	genome	29782	Human	?	Male	20B	B.1.1	GR	Canterbury Health Laboratories	Institute of Environmental Science and Research (ESR)	Xiaoyun Ren et al	https://www.gisaid.org	?	?	14/10/2020
NewZealand/20VR3164/2020	ncov	EPI_ISL_579454	?	2020-03-24	Oceania	New Zealand	Canterbury		Oceania	New Zealand	Canterbury	genome	29783	Human	?	?	20A	B.1.23	G	Canterbury Health Laboratories	Institute of Environmental Science and Research (ESR)	Xiaoyun Ren et al	https://www.gisaid.org	?	?	14/10/2020
NewZealand/20VR3165/2020	ncov	EPI_ISL_579455	?	2020-03-24	Oceania	New Zealand	Canterbury		Oceania	New Zealand	Canterbury	genome	29782	Human	?	Female	20B	B.1.1	GR	Canterbury Health Laboratories	Institute of Environmental Science and Research (ESR)	Xiaoyun Ren et al	https://www.gisaid.org	?	?	14/10/2020
NewZealand/20VR3166/2020	ncov	EPI_ISL_579456	?	2020-03-23	Oceania	New Zealand	Canterbury		Oceania	New Zealand	Canterbury	genome	29783	Human	?	Male	20C	B.1.370	GH	Canterbury Health Laboratories	Institute of Environmental Science and Research (ESR)	Xiaoyun Ren et al	https://www.gisaid.org	?	?	14/10/2020
NewZealand/20VR3167/2020	ncov	EPI_ISL_579457	?	2020-03-23	Oceania	New Zealand	Canterbury		Oceania	New Zealand	Canterbury	genome	29782	Human	?	Female	19A	B.31	V	Canterbury Health Laboratories	Institute of Environmental Science and Research (ESR)	Xiaoyun Ren et al	https://www.gisaid.org	?	?	14/10/2020
NewZealand/20VR3168/2020	ncov	EPI_ISL_579458	?	2020-03-24	Oceania	New Zealand	Canterbury		Oceania	New Zealand	Canterbury	genome	29782	Human	?	Male	19B	A.1	S	Canterbury Health Laboratories	Institute of Environmental Science and Research (ESR)	Xiaoyun Ren et al	https://www.gisaid.org	?	?	14/10/2020
NewZealand/20VR3169/2020	ncov	EPI_ISL_579459	?	2020-03-24	Oceania	New Zealand	Canterbury		Oceania	New Zealand	Canterbury	genome	29783	Human	?	Female	19A	B.40	V	Canterbury Health Laboratories	Institute of Environmental Science and Research (ESR)	Xiaoyun Ren et al	https://www.gisaid.org	?	?	14/10/2020
NewZealand/20VR3170/2020	ncov	EPI_ISL_579460	?	2020-03-25	Oceania	New Zealand	Canterbury		Oceania	New Zealand	Canterbury	genome	29782	Human	?	Female	20A	B.1.5	G	Canterbury Health Laboratories	Institute of Environmental Science and Research (ESR)	Xiaoyun Ren et al	https://www.gisaid.org	?	?	14/10/2020
NewZealand/20VR3171/2020	ncov	EPI_ISL_579461	?	2020-03-25	Oceania	New Zealand	Canterbury		Oceania	New Zealand	Canterbury	genome	29782	Human	?	Female	20A	B.1.5	G	Canterbury Health Laboratories	Institute of Environmental Science and Research (ESR)	Xiaoyun Ren et al	https://www.gisaid.org	?	?	14/10/2020
NewZealand/20VR3172/2020	ncov	EPI_ISL_579462	?	2020-03-25	Oceania	New Zealand	Canterbury		Oceania	New Zealand	Canterbury	genome	29783	Human	?	Female	20A	B.1	G	Canterbury Health Laboratories	Institute of Environmental Science and Research (ESR)	Xiaoyun Ren et al	https://www.gisaid.org	?	?	14/10/2020
NewZealand/20VR3173/2020	ncov	EPI_ISL_579463	?	2020-03-24	Oceania	New Zealand	Canterbury		Oceania	New Zealand	Canterbury	genome	29782	Human	?	Male	20C	B.1	GH	Canterbury Health Laboratories	Institute of Environmental Science and Research (ESR)	Xiaoyun Ren et al	https://www.gisaid.org	?	?	14/10/2020
NewZealand/20VR3175/2020	ncov	EPI_ISL_579464	?	2020-03-25	Oceania	New Zealand	Canterbury		Oceania	New Zealand	Canterbury	genome	29611	Human	?	Female	19A	B.40	V	Canterbury Health Laboratories	Institute of Environmental Science and Research (ESR)	Xiaoyun Ren et al	https://www.gisaid.org	?	?	14/10/2020
NewZealand/20VR3176/2020	ncov	EPI_ISL_579465	?	2020-03-25	Oceania	New Zealand	Canterbury		Oceania	New Zealand	Canterbury	genome	29782	Human	?	Male	19A	B.2.1	V	Canterbury Health Laboratories	Institute of Environmental Science and Research (ESR)	Xiaoyun Ren et al	https://www.gisaid.org	?	?	14/10/2020
NewZealand/20VR3177/2020	ncov	EPI_ISL_579466	?	2020-03-25	Oceania	New Zealand	Canterbury		Oceania	New Zealand	Canterbury	genome	29782	Human	?	Male	19A	B.2.1	V	Canterbury Health Laboratories	Institute of Environmental Science and Research (ESR)	Xiaoyun Ren et al	https://www.gisaid.org	?	?	14/10/2020
NewZealand/20VR3178/2020	ncov	EPI_ISL_579467	?	2020-03-23	Oceania	New Zealand	Canterbury		Oceania	New Zealand	Canterbury	genome	29782	Human	?	Female	20A	B.1.98	G	Canterbury Health Laboratories	Institute of Environmental Science and Research (ESR)	Xiaoyun Ren et al	https://www.gisaid.org	?	?	14/10/2020
NewZealand/20VR3179/2020	ncov	EPI_ISL_579468	?	2020-03-26	Oceania	New Zealand	Canterbury		Oceania	New Zealand	Canterbury	genome	29783	Human	?	Male	20A	B.1	G	Canterbury Health Laboratories	Institute of Environmental Science and Research (ESR)	Xiaoyun Ren et al	https://www.gisaid.org	?	?	14/10/2020
NewZealand/20VR3180/2020	ncov	EPI_ISL_548129	?	2020-03-26	Oceania	New Zealand	Canterbury		Oceania	New Zealand	Canterbury	genome	29783	Human	?	Male	20A	B.1.110	GH	Canterbury Health Laboratories	Institute of Environmental Science and Research (ESR)	Xiaoyun Ren et al	https://www.gisaid.org	?	?	25/09/2020
NewZealand/20VR3181/2020	ncov	EPI_ISL_579469	?	2020-03-25	Oceania	New Zealand	Canterbury		Oceania	New Zealand	Canterbury	genome	29783	Human	?	Female	20A	B.1	G	Canterbury Health Laboratories	Institute of Environmental Science and Research (ESR)	Xiaoyun Ren et al	https://www.gisaid.org	?	?	14/10/2020
NewZealand/20VR3182/2020	ncov	EPI_ISL_579470	?	2020-03-25	Oceania	New Zealand	Canterbury		Oceania	New Zealand	Canterbury	genome	29783	Human	?	Female	20C	B.1.26	GH	Canterbury Health Laboratories	Institute of Environmental Science and Research (ESR)	Xiaoyun Ren et al	https://www.gisaid.org	?	?	14/10/2020
NewZealand/20VR3183/2020	ncov	EPI_ISL_579471	?	2020-03-25	Oceania	New Zealand	Canterbury		Oceania	New Zealand	Canterbury	genome	29783	Human	?	Female	20A	B.1.5	G	Canterbury Health Laboratories	Institute of Environmental Science and Research (ESR)	Xiaoyun Ren et al	https://www.gisaid.org	?	?	14/10/2020
NewZealand/20VR3185/2020	ncov	EPI_ISL_579473	?	2020-03-26	Oceania	New Zealand	Canterbury		Oceania	New Zealand	Canterbury	genome	29783	Human	?	Female	19A	B.31	V	Canterbury Health Laboratories	Institute of Environmental Science and Research (ESR)	Xiaoyun Ren et al	https://www.gisaid.org	?	?	14/10/2020
NewZealand/20VR3186/2020	ncov	EPI_ISL_579474	?	2020-03-27	Oceania	New Zealand	Canterbury		Oceania	New Zealand	Canterbury	genome	29782	Human	?	Female	19A	B.2.4	V	Canterbury Health Laboratories	Institute of Environmental Science and Research (ESR)	Xiaoyun Ren et al	https://www.gisaid.org	?	?	14/10/2020
NewZealand/20VR3187/2020	ncov	EPI_ISL_579475	?	2020-03-26	Oceania	New Zealand	Canterbury		Oceania	New Zealand	Canterbury	genome	29782	Human	?	Female	20A	B.1	G	Canterbury Health Laboratories	Institute of Environmental Science and Research (ESR)	Xiaoyun Ren et al	https://www.gisaid.org	?	?	14/10/2020
NewZealand/20VR3188/2020	ncov	EPI_ISL_579476	?	2020-03-26	Oceania	New Zealand	Canterbury		Oceania	New Zealand	Canterbury	genome	29782	Human	?	Male	19B	A.2.2	S	Canterbury Health Laboratories	Institute of Environmental Science and Research (ESR)	Xiaoyun Ren et al	https://www.gisaid.org	?	?	14/10/2020
NewZealand/20VR3190/2020	ncov	EPI_ISL_579477	?	2020-03-26	Oceania	New Zealand	Canterbury		Oceania	New Zealand	Canterbury	genome	29782	Human	?	Male	20A	B.1	G	Canterbury Health Laboratories	Institute of Environmental Science and Research (ESR)	Xiaoyun Ren et al	https://www.gisaid.org	?	?	14/10/2020
NewZealand/20VR3191/2020	ncov	EPI_ISL_579478	?	2020-03-26	Oceania	New Zealand	Canterbury		Oceania	New Zealand	Canterbury	genome	29783	Human	?	Male	20B	B.1.1	GR	Canterbury Health Laboratories	Institute of Environmental Science and Research (ESR)	Xiaoyun Ren et al	https://www.gisaid.org	?	?	14/10/2020
NewZealand/20VR3192/2020	ncov	EPI_ISL_579479	?	2020-03-26	Oceania	New Zealand	Canterbury		Oceania	New Zealand	Canterbury	genome	29782	Human	?	Male	20B	B.1.1	GR	Canterbury Health Laboratories	Institute of Environmental Science and Research (ESR)	Xiaoyun Ren et al	https://www.gisaid.org	?	?	14/10/2020
NewZealand/20VR3194/2020	ncov	EPI_ISL_579480	?	2020-03-26	Oceania	New Zealand	Canterbury		Oceania	New Zealand	Canterbury	genome	29782	Human	?	Female	20A	B.1.5	G	Canterbury Health Laboratories	Institute of Environmental Science and Research (ESR)	Xiaoyun Ren et al	https://www.gisaid.org	?	?	14/10/2020
NewZealand/20VR3195/2020	ncov	EPI_ISL_579481	?	2020-03-27	Oceania	New Zealand	Canterbury		Oceania	New Zealand	Canterbury	genome	29782	Human	?	Female	20B	B.1.1	GR	Canterbury Health Laboratories	Institute of Environmental Science and Research (ESR)	Xiaoyun Ren et al	https://www.gisaid.org	?	?	14/10/2020
NewZealand/20VR3196/2020	ncov	EPI_ISL_579482	?	2020-03-27	Oceania	New Zealand	Canterbury		Oceania	New Zealand	Canterbury	genome	29783	Human	?	Female	20C	B.1.26	GH	Canterbury Health Laboratories	Institute of Environmental Science and Research (ESR)	Xiaoyun Ren et al	https://www.gisaid.org	?	?	14/10/2020
NewZealand/20VR3197/2020	ncov	EPI_ISL_579483	?	2020-03-28	Oceania	New Zealand	Canterbury		Oceania	New Zealand	Canterbury	genome	29782	Human	?	Male	20A	B.1	G	Canterbury Health Laboratories	Institute of Environmental Science and Research (ESR)	Xiaoyun Ren et al	https://www.gisaid.org	?	?	14/10/2020
NewZealand/20VR3198/2020	ncov	EPI_ISL_579484	?	2020-03-28	Oceania	New Zealand	Canterbury		Oceania	New Zealand	Canterbury	genome	29782	Human	?	Female	20A	B.1	G	Canterbury Health Laboratories	Institute of Environmental Science and Research (ESR)	Xiaoyun Ren et al	https://www.gisaid.org	?	?	14/10/2020
NewZealand/20VR3200/2020	ncov	EPI_ISL_579485	?	2020-03-30	Oceania	New Zealand	Canterbury		Oceania	New Zealand	Canterbury	genome	29783	Human	?	Male	20B	B.1.1	GR	Canterbury Health Laboratories	Institute of Environmental Science and Research (ESR)	Xiaoyun Ren et al	https://www.gisaid.org	?	?	14/10/2020
NewZealand/20VR3201/2020	ncov	EPI_ISL_579486	?	2020-03-29	Oceania	New Zealand	Canterbury		Oceania	New Zealand	Canterbury	genome	29782	Human	?	Female	20C	B.1.319	GH	Canterbury Health Laboratories	Institute of Environmental Science and Research (ESR)	Xiaoyun Ren et al	https://www.gisaid.org	?	?	14/10/2020
NewZealand/20VR3202/2020	ncov	EPI_ISL_579487	?	2020-03-31	Oceania	New Zealand	Canterbury		Oceania	New Zealand	Canterbury	genome	29782	Human	?	Male	20B	B.1.1	GR	Canterbury Health Laboratories	Institute of Environmental Science and Research (ESR)	Xiaoyun Ren et al	https://www.gisaid.org	?	?	14/10/2020
NewZealand/20VR3203/2020	ncov	EPI_ISL_579488	?	2020-03-31	Oceania	New Zealand	Canterbury		Oceania	New Zealand	Canterbury	genome	29783	Human	?	Female	20B	B.1.1	GR	Canterbury Health Laboratories	Institute of Environmental Science and Research (ESR)	Xiaoyun Ren et al	https://www.gisaid.org	?	?	14/10/2020
NewZealand/20VR3204/2020	ncov	EPI_ISL_579489	?	2020-03-31	Oceania	New Zealand	Canterbury		Oceania	New Zealand	Canterbury	genome	29782	Human	?	Female	19A	B.2.4	V	Canterbury Health Laboratories	Institute of Environmental Science and Research (ESR)	Xiaoyun Ren et al	https://www.gisaid.org	?	?	14/10/2020
NewZealand/20VR3205/2020	ncov	EPI_ISL_579490	?	2020-03-31	Oceania	New Zealand	Canterbury		Oceania	New Zealand	Canterbury	genome	29779	Human	?	Male	20B	B.1.1	GR	Canterbury Health Laboratories	Institute of Environmental Science and Research (ESR)	Xiaoyun Ren et al	https://www.gisaid.org	?	?	14/10/2020
NewZealand/20VR3206/2020	ncov	EPI_ISL_579491	?	2020-04-01	Oceania	New Zealand	Canterbury		Oceania	New Zealand	Canterbury	genome	29782	Human	?	Male	20B	B.1.1	GR	Canterbury Health Laboratories	Institute of Environmental Science and Research (ESR)	Xiaoyun Ren et al	https://www.gisaid.org	?	?	14/10/2020
NewZealand/20VR3207/2020	ncov	EPI_ISL_579492	?	2020-04-01	Oceania	New Zealand	Canterbury		Oceania	New Zealand	Canterbury	genome	29782	Human	?	Female	20B	B.1.1	GR	Canterbury Health Laboratories	Institute of Environmental Science and Research (ESR)	Xiaoyun Ren et al	https://www.gisaid.org	?	?	14/10/2020
NewZealand/20VR3208/2020	ncov	EPI_ISL_579493	?	2020-04-01	Oceania	New Zealand	Canterbury		Oceania	New Zealand	Canterbury	genome	29783	Human	?	Male	19A	B.2.4	V	Canterbury Health Laboratories	Institute of Environmental Science and Research (ESR)	Xiaoyun Ren et al	https://www.gisaid.org	?	?	14/10/2020
NewZealand/20VR3209/2020	ncov	EPI_ISL_579494	?	2020-04-01	Oceania	New Zealand	Canterbury		Oceania	New Zealand	Canterbury	genome	29783	Human	?	Female	19A	B	V	Canterbury Health Laboratories	Institute of Environmental Science and Research (ESR)	Xiaoyun Ren et al	https://www.gisaid.org	?	?	14/10/2020
NewZealand/20VR3210/2020	ncov	EPI_ISL_579495	?	2020-04-01	Oceania	New Zealand	Canterbury		Oceania	New Zealand	Canterbury	genome	29783	Human	?	Female	20C	B.1.369	GH	Canterbury Health Laboratories	Institute of Environmental Science and Research (ESR)	Xiaoyun Ren et al	https://www.gisaid.org	?	?	14/10/2020
NewZealand/20VR3476/2020	ncov	EPI_ISL_579496	?	2020-06-22	Oceania	New Zealand	Canterbury		Oceania	New Zealand	Canterbury	genome	29782	Human	?	Male	20A	B.1	G	Canterbury Health Laboratories	Institute of Environmental Science and Research (ESR)	Xiaoyun Ren et al	https://www.gisaid.org	?	?	14/10/2020
NewZealand/20VR3477/2020	ncov	EPI_ISL_579497	?	2020-04-04	Oceania	New Zealand	Canterbury		Oceania	New Zealand	Canterbury	genome	29782	Human	?	Male	20A	B.1	G	Canterbury Health Laboratories	Institute of Environmental Science and Research (ESR)	Xiaoyun Ren et al	https://www.gisaid.org	?	?	14/10/2020
NewZealand/20VR3480/2020	ncov	EPI_ISL_579498	?	2020-04-04	Oceania	New Zealand	Canterbury		Oceania	New Zealand	Canterbury	genome	29782	Human	?	?	20A	B.1	G	Canterbury Health Laboratories	Institute of Environmental Science and Research (ESR)	Xiaoyun Ren et al	https://www.gisaid.org	?	?	14/10/2020
NewZealand/20VR3481/2020	ncov	EPI_ISL_579499	?	2020-04-03	Oceania	New Zealand	Canterbury		Oceania	New Zealand	Canterbury	genome	29782	Human	?	Female	20A	B.1	G	Canterbury Health Laboratories	Institute of Environmental Science and Research (ESR)	Xiaoyun Ren et al	https://www.gisaid.org	?	?	14/10/2020
NewZealand/20VR3482/2020	ncov	EPI_ISL_579500	?	2020-04-03	Oceania	New Zealand	Canterbury		Oceania	New Zealand	Canterbury	genome	29782	Human	?	?	20B	B.1.1	GR	Canterbury Health Laboratories	Institute of Environmental Science and Research (ESR)	Xiaoyun Ren et al	https://www.gisaid.org	?	?	14/10/2020
NewZealand/20VR3483/2020	ncov	EPI_ISL_579501	?	2020-04-05	Oceania	New Zealand	Canterbury		Oceania	New Zealand	Canterbury	genome	29782	Human	?	Female	20C	B.1.26	GH	Canterbury Health Laboratories	Institute of Environmental Science and Research (ESR)	Xiaoyun Ren et al	https://www.gisaid.org	?	?	14/10/2020
NewZealand/20VR3486/2020	ncov	EPI_ISL_579502	?	2020-04-15	Oceania	New Zealand	Canterbury		Oceania	New Zealand	Canterbury	genome	29611	Human	?	Female	20A	B.1	G	Canterbury Health Laboratories	Institute of Environmental Science and Research (ESR)	Xiaoyun Ren et al	https://www.gisaid.org	?	?	14/10/2020
NewZealand/20VR3489/2020	ncov	EPI_ISL_579503	?	2020-04-17	Oceania	New Zealand	Canterbury		Oceania	New Zealand	Canterbury	genome	29782	Human	?	Female	20A	B.1	G	Canterbury Health Laboratories	Institute of Environmental Science and Research (ESR)	Xiaoyun Ren et al	https://www.gisaid.org	?	?	14/10/2020
NewZealand/20VR3490/2020	ncov	EPI_ISL_579504	?	2020-04-17	Oceania	New Zealand	Canterbury		Oceania	New Zealand	Canterbury	genome	29782	Human	?	Male	20A	B.1.91	G	Canterbury Health Laboratories	Institute of Environmental Science and Research (ESR)	Xiaoyun Ren et al	https://www.gisaid.org	?	?	14/10/2020
NewZealand/20VR3491/2020	ncov	EPI_ISL_579505	?	2020-04-23	Oceania	New Zealand	Canterbury		Oceania	New Zealand	Canterbury	genome	29782	Human	?	Female	20A	B.1.91	G	Canterbury Health Laboratories	Institute of Environmental Science and Research (ESR)	Xiaoyun Ren et al	https://www.gisaid.org	?	?	14/10/2020
NewZealand/20VR3493/2020	ncov	EPI_ISL_579506	?	2020-04-20	Oceania	New Zealand	Canterbury		Oceania	New Zealand	Canterbury	genome	29782	Human	?	?	20A	B.1	G	Canterbury Health Laboratories	Institute of Environmental Science and Research (ESR)	Xiaoyun Ren et al	https://www.gisaid.org	?	?	14/10/2020
NewZealand/20VR3494/2020	ncov	EPI_ISL_548130	?	2020-06-20	Oceania	New Zealand	Auckland	Counties Manukau	Oceania	New Zealand	Auckland	genome	29782	Human	?	Male	20A	B.1.36.1	GH	Middlemore Hospital	Institute of Environmental Science and Research (ESR)	Xiaoyun Ren et al	https://www.gisaid.org	?	?	25/09/2020
NewZealand/20VR3755/2020	ncov	EPI_ISL_548132	?	2020-06-21	Oceania	New Zealand	Auckland	Counties Manukau	Oceania	New Zealand	Auckland	genome	29782	Human	?	Male	20A	B.1.239	G	Middlemore Hospital	Institute of Environmental Science and Research (ESR)	Xiaoyun Ren et al	https://www.gisaid.org	?	?	25/09/2020
NewZealand/20VR3759/2020	ncov	EPI_ISL_548133	?	2020-06-28	Oceania	New Zealand	Auckland	Counties Manukau	Oceania	New Zealand	Auckland	genome	29782	Human	?	Female	20A	B.1.5	G	Middlemore Hospital	Institute of Environmental Science and Research (ESR)	Xiaoyun Ren et al	https://www.gisaid.org	?	?	25/09/2020
NewZealand/20VR3778/2020	ncov	EPI_ISL_548134	?	2020-07-02	Oceania	New Zealand	Canterbury		Oceania	New Zealand	Canterbury	genome	29782	Human	?	?	20A	B.1	GH	Canterbury Health Laboratories	Institute of Environmental Science and Research (ESR)	Xiaoyun Ren et al	https://www.gisaid.org	?	?	25/09/2020
NewZealand/20VR3802/2020	ncov	EPI_ISL_548138	?	2020-07-07	Oceania	New Zealand	Canterbury		Oceania	New Zealand	Canterbury	genome	29782	Human	?	Male	20B	B.1.1	GR	Canterbury Health Laboratories	Institute of Environmental Science and Research (ESR)	Xiaoyun Ren et al	https://www.gisaid.org	?	?	25/09/2020
NewZealand/20VR3804/2020	ncov	EPI_ISL_548139	?	2020-07-10	Oceania	New Zealand	Canterbury		Oceania	New Zealand	Canterbury	genome	29782	Human	?	Female	20B	B.1.1	GR	Canterbury Health Laboratories	Institute of Environmental Science and Research (ESR)	Xiaoyun Ren et al	https://www.gisaid.org	?	?	25/09/2020
NewZealand/20VR3828/2020	ncov	EPI_ISL_548140	?	2020-07-14	Oceania	New Zealand	Canterbury		Oceania	New Zealand	Canterbury	genome	29782	Human	?	Female	20B	B.1.1	GR	Canterbury Health Laboratories	Institute of Environmental Science and Research (ESR)	Xiaoyun Ren et al	https://www.gisaid.org	?	?	25/09/2020
NewZealand/20VR3878/2020	ncov	EPI_ISL_548144	?	2020-08-01	Oceania	New Zealand	Auckland	Counties Manukau	Oceania	New Zealand	Auckland	genome	29782	Human	?	Female	20B	B.1.1.63	G	Middlemore Hospital	Institute of Environmental Science and Research (ESR)	Xiaoyun Ren et al	https://www.gisaid.org	?	?	25/09/2020
NewZealand/20VR3879/2020	ncov	EPI_ISL_548145	?	2020-07-23	Oceania	New Zealand	Auckland	Counties Manukau	Oceania	New Zealand	Auckland	genome	29782	Human	?	Male	20B	B.1.1.35	G	Middlemore Hospital	Institute of Environmental Science and Research (ESR)	Xiaoyun Ren et al	https://www.gisaid.org	?	?	25/09/2020
NewZealand/20VR3902/2020	ncov	EPI_ISL_548094	?	2020-08-13	Oceania	New Zealand	Auckland	Counties Manukau	Oceania	New Zealand	Auckland	genome	29782	Human	?	Female	20B	B.1.1.35	GR	Middlemore Hospital	Institute of Environmental Science and Research (ESR)	Xiaoyun Ren et al	https://www.gisaid.org	?	?	25/09/2020
NewZealand/20VR3903/2020	ncov	EPI_ISL_548095	?	2020-08-15	Oceania	New Zealand	Auckland	Counties Manukau	Oceania	New Zealand	Auckland	genome	29782	Human	?	Male	20B	B.1.1.35	GR	Middlemore Hospital	Institute of Environmental Science and Research (ESR)	Xiaoyun Ren et al	https://www.gisaid.org	?	?	25/09/2020
NewZealand/20VR3906/2020	ncov	EPI_ISL_548096	?	2020-08-12	Oceania	New Zealand	Auckland	Counties Manukau	Oceania	New Zealand	Auckland	genome	29782	Human	?	Female	20B	B.1.1.1	G	Middlemore Hospital	Institute of Environmental Science and Research (ESR)	Xiaoyun Ren et al	https://www.gisaid.org	?	?	25/09/2020
NewZealand/20VR3909/2020	ncov	EPI_ISL_548146	?	2020-08-16	Oceania	New Zealand	Auckland	Counties Manukau	Oceania	New Zealand	Auckland	genome	29782	Human	?	Male	20A	B.1	G	Middlemore Hospital	Institute of Environmental Science and Research (ESR)	Xiaoyun Ren et al	https://www.gisaid.org	?	?	25/09/2020
NewZealand/20VR3911/2020	ncov	EPI_ISL_548103	?	2020-08-13	Oceania	New Zealand	Auckland	Counties Manukau	Oceania	New Zealand	Auckland	genome	29782	Human	?	Male	20B	B.1.1.1	G	Middlemore Hospital	Institute of Environmental Science and Research (ESR)	Xiaoyun Ren et al	https://www.gisaid.org	?	?	25/09/2020
NewZealand/20VR3913/2020	ncov	EPI_ISL_548097	?	2020-08-13	Oceania	New Zealand	Auckland	Counties Manukau	Oceania	New Zealand	Auckland	genome	29782	Human	?	Male	20B	C.12	GR	Middlemore Hospital	Institute of Environmental Science and Research (ESR)	Xiaoyun Ren et al	https://www.gisaid.org	?	?	25/09/2020
NewZealand/20VR3919/2020	ncov	EPI_ISL_548101	?	2020-08-13	Oceania	New Zealand	Waikato		Oceania	New Zealand	Waikato	genome	29782	Human	?	Female	20B	B.1.1.35	GR	Waikato Hospital	Institute of Environmental Science and Research (ESR)	Xiaoyun Ren et al	https://www.gisaid.org	?	?	25/09/2020
NewZealand/20VR3920/2020	ncov	EPI_ISL_548102	?	2020-08-13	Oceania	New Zealand	Waikato		Oceania	New Zealand	Waikato	genome	29782	Human	?	Female	20B	B.1.1.35	GR	Waikato Hospital	Institute of Environmental Science and Research (ESR)	Xiaoyun Ren et al	https://www.gisaid.org	?	?	25/09/2020
NewZealand/CoV001/2020	ncov	EPI_ISL_417211	?	2020-03-11	Oceania	New Zealand	Otago		Oceania	New Zealand	Otago	genome	29682	Human	?	Male	19A	B.11	L	Dunedin Hospital	University of Otago	M.E. Qui�ones-Mateu et al	https://www.gisaid.org	?	?	25/03/2020
NewZealand/CoV002/2020	ncov	EPI_ISL_417212	?	2020-03-11	Oceania	New Zealand	Otago		Oceania	New Zealand	Otago	genome	29685	Human	?	Male	19A	B.31	O	Dunedin Hospital	University of Otago	M.E. Qui�ones-Mateu et al	https://www.gisaid.org	?	?	25/03/2020
Nigeria/AB03-CV135/2020	ncov	EPI_ISL_527872	?	2020-05-12	Africa	Nigeria	Ebonyi		Africa	Nigeria	Ebonyi	genome	29832	Human	?	?	20A	B.1.5	G	Nigeria Centre for Disease Control (NCDC)	African Centre of Excellence for Genomics of Infectious Diseases (ACEGID), Redeemer's University, Ede, Osun State, Nigeria	Oluniyi P.E. et al et al	https://www.gisaid.org	?	?	05/09/2020
Nigeria/AK-CV267/2020	ncov	EPI_ISL_729951	?	2020-06-25	Africa	Nigeria	Akwa-Ibom State		Africa	Nigeria	Akwa-Ibom State	genome	29894	Human	42	Female	20A	B.1	G	Nigeria Centre for Disease Control (NCDC)	African Centre of Excellence for Genomics of Infectious Diseases (ACEGID), Redeemer's University, Ede, Osun State, Nigeria	Oluniyi P.E. et al et al	https://www.gisaid.org	?	?	23/12/2020
Nigeria/AK-CV268/2020	ncov	EPI_ISL_729952	?	2020-06-27	Africa	Nigeria	Akwa-Ibom State		Africa	Nigeria	Akwa-Ibom State	genome	29862	Human	27	Female	20A	B.1.178	G	Nigeria Centre for Disease Control (NCDC)	African Centre of Excellence for Genomics of Infectious Diseases (ACEGID), Redeemer's University, Ede, Osun State, Nigeria	Oluniyi P.E. et al et al	https://www.gisaid.org	?	?	23/12/2020
Nigeria/AK-CV269/2020	ncov	EPI_ISL_729953	?	2020-06-29	Africa	Nigeria	Akwa-Ibom State		Africa	Nigeria	Akwa-Ibom State	genome	29893	Human	60	Male	20B	B.1.1.10	GR	Nigeria Centre for Disease Control (NCDC)	African Centre of Excellence for Genomics of Infectious Diseases (ACEGID), Redeemer's University, Ede, Osun State, Nigeria	Oluniyi P.E. et al et al	https://www.gisaid.org	?	?	23/12/2020
Nigeria/AK-CV270/2020	ncov	EPI_ISL_729954	?	2020-06-29	Africa	Nigeria	Akwa-Ibom State		Africa	Nigeria	Akwa-Ibom State	genome	29891	Human	23	Female	20B	B.1.1.10	GR	Nigeria Centre for Disease Control (NCDC)	African Centre of Excellence for Genomics of Infectious Diseases (ACEGID), Redeemer's University, Ede, Osun State, Nigeria	Oluniyi P.E. et al et al	https://www.gisaid.org	?	?	23/12/2020
Nigeria/AK-CV271/2020	ncov	EPI_ISL_729955	?	2020-07-01	Africa	Nigeria	Akwa-Ibom State		Africa	Nigeria	Akwa-Ibom State	genome	29864	Human	35	Female	20A	B.1.246	GH	Nigeria Centre for Disease Control (NCDC)	African Centre of Excellence for Genomics of Infectious Diseases (ACEGID), Redeemer's University, Ede, Osun State, Nigeria	Oluniyi P.E. et al et al	https://www.gisaid.org	?	?	23/12/2020
Nigeria/AK-CV272/2020	ncov	EPI_ISL_729956	?	2020-07-12	Africa	Nigeria	Akwa-Ibom State		Africa	Nigeria	Akwa-Ibom State	genome	29903	Human	30	Male	20B	B.1.1.1	GR	Nigeria Centre for Disease Control (NCDC)	African Centre of Excellence for Genomics of Infectious Diseases (ACEGID), Redeemer's University, Ede, Osun State, Nigeria	Oluniyi P.E. et al et al	https://www.gisaid.org	?	?	23/12/2020
Nigeria/AK-CV273/2020	ncov	EPI_ISL_729957	?	2020-07-20	Africa	Nigeria	Akwa-Ibom State		Africa	Nigeria	Akwa-Ibom State	genome	29866	Human	23	Female	20A	B.1.1.242	G	Nigeria Centre for Disease Control (NCDC)	African Centre of Excellence for Genomics of Infectious Diseases (ACEGID), Redeemer's University, Ede, Osun State, Nigeria	Oluniyi P.E. et al et al	https://www.gisaid.org	?	?	23/12/2020
Nigeria/AK-CV274/2020	ncov	EPI_ISL_729958	?	2020-07-25	Africa	Nigeria	Akwa-Ibom State		Africa	Nigeria	Akwa-Ibom State	genome	29877	Human	62	Female	20B	B.1.1.10	GR	Nigeria Centre for Disease Control (NCDC)	African Centre of Excellence for Genomics of Infectious Diseases (ACEGID), Redeemer's University, Ede, Osun State, Nigeria	Oluniyi P.E. et al et al	https://www.gisaid.org	?	?	23/12/2020
Nigeria/AK-CV308/2020	ncov	EPI_ISL_729986	?	2020-06-12	Africa	Nigeria	Akwa-Ibom State		Africa	Nigeria	Akwa-Ibom State	genome	29834	Human	36	Male	20A	B.1.5	G	Nigeria Centre for Disease Control (NCDC)	African Centre of Excellence for Genomics of Infectious Diseases (ACEGID), Redeemer's University, Ede, Osun State, Nigeria	Oluniyi P.E. et al et al	https://www.gisaid.org	?	?	23/12/2020
Nigeria/AK-CV313/2020	ncov	EPI_ISL_729987	?	2020-06-27	Africa	Nigeria	Akwa-Ibom State		Africa	Nigeria	Akwa-Ibom State	genome	29808	Human	52	Female	20A	B.1.178	G	Nigeria Centre for Disease Control (NCDC)	African Centre of Excellence for Genomics of Infectious Diseases (ACEGID), Redeemer's University, Ede, Osun State, Nigeria	Oluniyi P.E. et al et al	https://www.gisaid.org	?	?	23/12/2020
Nigeria/AK-CV314/2020	ncov	EPI_ISL_729988	?	2020-06-29	Africa	Nigeria	Akwa-Ibom State		Africa	Nigeria	Akwa-Ibom State	genome	29825	Human	38	Male	20B	B.1.1.71	GR	Nigeria Centre for Disease Control (NCDC)	African Centre of Excellence for Genomics of Infectious Diseases (ACEGID), Redeemer's University, Ede, Osun State, Nigeria	Oluniyi P.E. et al et al	https://www.gisaid.org	?	?	23/12/2020
Nigeria/AK-CV317/2020	ncov	EPI_ISL_729989	?	2020-07-04	Africa	Nigeria	Akwa-Ibom State		Africa	Nigeria	Akwa-Ibom State	genome	29809	Human	35	Male	20B	B.1.1.10	GR	Nigeria Centre for Disease Control (NCDC)	African Centre of Excellence for Genomics of Infectious Diseases (ACEGID), Redeemer's University, Ede, Osun State, Nigeria	Oluniyi P.E. et al et al	https://www.gisaid.org	?	?	23/12/2020
Nigeria/AK-CV319/2020	ncov	EPI_ISL_729990	?	2020-07-17	Africa	Nigeria	Akwa-Ibom State		Africa	Nigeria	Akwa-Ibom State	genome	29813	Human	57	Male	20B	B.1.1	GR	Nigeria Centre for Disease Control (NCDC)	African Centre of Excellence for Genomics of Infectious Diseases (ACEGID), Redeemer's University, Ede, Osun State, Nigeria	Oluniyi P.E. et al et al	https://www.gisaid.org	?	?	23/12/2020
Nigeria/AK-CV320/2020	ncov	EPI_ISL_729991	?	2020-07-17	Africa	Nigeria	Akwa-Ibom State		Africa	Nigeria	Akwa-Ibom State	genome	29817	Human	15	Female	20B	B.1.1.10	GR	Nigeria Centre for Disease Control (NCDC)	African Centre of Excellence for Genomics of Infectious Diseases (ACEGID), Redeemer's University, Ede, Osun State, Nigeria	Oluniyi P.E. et al et al	https://www.gisaid.org	?	?	23/12/2020
Nigeria/AK-CV321/2020	ncov	EPI_ISL_729992	?	2020-07-17	Africa	Nigeria	Akwa-Ibom State		Africa	Nigeria	Akwa-Ibom State	genome	29825	Human	57	Male	20B	B.1.1.10	GR	Nigeria Centre for Disease Control (NCDC)	African Centre of Excellence for Genomics of Infectious Diseases (ACEGID), Redeemer's University, Ede, Osun State, Nigeria	Oluniyi P.E. et al et al	https://www.gisaid.org	?	?	23/12/2020
Nigeria/AK-CV322/2020	ncov	EPI_ISL_729993	?	2020-07-20	Africa	Nigeria	Akwa-Ibom State		Africa	Nigeria	Akwa-Ibom State	genome	29834	Human	47	Male	20A	B.1.178	G	Nigeria Centre for Disease Control (NCDC)	African Centre of Excellence for Genomics of Infectious Diseases (ACEGID), Redeemer's University, Ede, Osun State, Nigeria	Oluniyi P.E. et al et al	https://www.gisaid.org	?	?	23/12/2020
Nigeria/AK-CV324/2020	ncov	EPI_ISL_729994	?	2020-07-27	Africa	Nigeria	Akwa-Ibom State		Africa	Nigeria	Akwa-Ibom State	genome	29835	Human	35	Female	20A	B.1	G	Nigeria Centre for Disease Control (NCDC)	African Centre of Excellence for Genomics of Infectious Diseases (ACEGID), Redeemer's University, Ede, Osun State, Nigeria	Oluniyi P.E. et al et al	https://www.gisaid.org	?	?	23/12/2020
Nigeria/BE-CV243/2020	ncov	EPI_ISL_729928	?	2020-07-05	Africa	Nigeria	Benue State		Africa	Nigeria	Benue State	genome	29889	Human	58	Male	20A	B.1.247	GH	Nigeria Centre for Disease Control (NCDC)	African Centre of Excellence for Genomics of Infectious Diseases (ACEGID), Redeemer's University, Ede, Osun State, Nigeria	Oluniyi P.E. et al et al	https://www.gisaid.org	?	?	23/12/2020
Nigeria/BE-CV352/2020	ncov	EPI_ISL_730017	?	2020-06-01	Africa	Nigeria	Benue State		Africa	Nigeria	Benue State	genome	29839	Human	46	Male	20A	B.1.246	GH	Nigeria Centre for Disease Control (NCDC)	African Centre of Excellence for Genomics of Infectious Diseases (ACEGID), Redeemer's University, Ede, Osun State, Nigeria	Oluniyi P.E. et al et al	https://www.gisaid.org	?	?	23/12/2020
Nigeria/BO-CV275/2020	ncov	EPI_ISL_729959	?	2020-04-23	Africa	Nigeria	Borno State		Africa	Nigeria	Borno State	genome	29845	Human	67	Male	19B	A	S	Nigeria Centre for Disease Control (NCDC)	African Centre of Excellence for Genomics of Infectious Diseases (ACEGID), Redeemer's University, Ede, Osun State, Nigeria	Oluniyi P.E. et al et al	https://www.gisaid.org	?	?	23/12/2020
Nigeria/BO-CV276/2020	ncov	EPI_ISL_729960	?	2020-04-27	Africa	Nigeria	Borno State		Africa	Nigeria	Borno State	genome	29845	Human	?	Male	20A	B.1.255	GH	Nigeria Centre for Disease Control (NCDC)	African Centre of Excellence for Genomics of Infectious Diseases (ACEGID), Redeemer's University, Ede, Osun State, Nigeria	Oluniyi P.E. et al et al	https://www.gisaid.org	?	?	23/12/2020
Nigeria/BO-CV277/2020	ncov	EPI_ISL_729961	?	2020-04-27	Africa	Nigeria	Borno State		Africa	Nigeria	Borno State	genome	29899	Human	35	Male	20A	B.1.246	GH	Nigeria Centre for Disease Control (NCDC)	African Centre of Excellence for Genomics of Infectious Diseases (ACEGID), Redeemer's University, Ede, Osun State, Nigeria	Oluniyi P.E. et al et al	https://www.gisaid.org	?	?	23/12/2020
Nigeria/BO-CV278/2020	ncov	EPI_ISL_729962	?	2020-04-27	Africa	Nigeria	Borno State		Africa	Nigeria	Borno State	genome	29893	Human	54	Male	20A	B.1.246	GH	Nigeria Centre for Disease Control (NCDC)	African Centre of Excellence for Genomics of Infectious Diseases (ACEGID), Redeemer's University, Ede, Osun State, Nigeria	Oluniyi P.E. et al et al	https://www.gisaid.org	?	?	23/12/2020
Nigeria/BO-CV279/2020	ncov	EPI_ISL_729963	?	2020-05-02	Africa	Nigeria	Borno State		Africa	Nigeria	Borno State	genome	29862	Human	52	Male	20A	B.1.246	GH	Nigeria Centre for Disease Control (NCDC)	African Centre of Excellence for Genomics of Infectious Diseases (ACEGID), Redeemer's University, Ede, Osun State, Nigeria	Oluniyi P.E. et al et al	https://www.gisaid.org	?	?	23/12/2020
Nigeria/BO-CV280/2020	ncov	EPI_ISL_729964	?	2020-05-05	Africa	Nigeria	Borno State		Africa	Nigeria	Borno State	genome	29865	Human	35	Male	20A	B.1.246	GH	Nigeria Centre for Disease Control (NCDC)	African Centre of Excellence for Genomics of Infectious Diseases (ACEGID), Redeemer's University, Ede, Osun State, Nigeria	Oluniyi P.E. et al et al	https://www.gisaid.org	?	?	23/12/2020
Nigeria/BO-CV326/2020	ncov	EPI_ISL_729995	?	2020-04-19	Africa	Nigeria	Borno State		Africa	Nigeria	Borno State	genome	29841	Human	36	Male	19B	A	S	Nigeria Centre for Disease Control (NCDC)	African Centre of Excellence for Genomics of Infectious Diseases (ACEGID), Redeemer's University, Ede, Osun State, Nigeria	Oluniyi P.E. et al et al	https://www.gisaid.org	?	?	23/12/2020
Nigeria/BO-CV327/2020	ncov	EPI_ISL_729996	?	2020-04-24	Africa	Nigeria	Borno State		Africa	Nigeria	Borno State	genome	29813	Human	41	Female	20A	B.1.247	GH	Nigeria Centre for Disease Control (NCDC)	African Centre of Excellence for Genomics of Infectious Diseases (ACEGID), Redeemer's University, Ede, Osun State, Nigeria	Oluniyi P.E. et al et al	https://www.gisaid.org	?	?	23/12/2020
Nigeria/BO-CV328/2020	ncov	EPI_ISL_729997	?	2020-04-25	Africa	Nigeria	Borno State		Africa	Nigeria	Borno State	genome	29808	Human	70	Male	19B	A	S	Nigeria Centre for Disease Control (NCDC)	African Centre of Excellence for Genomics of Infectious Diseases (ACEGID), Redeemer's University, Ede, Osun State, Nigeria	Oluniyi P.E. et al et al	https://www.gisaid.org	?	?	23/12/2020
Nigeria/BO-CV329/2020	ncov	EPI_ISL_729998	?	2020-04-25	Africa	Nigeria	Borno State		Africa	Nigeria	Borno State	genome	29810	Human	50	Male	20A	B.1	GH	Nigeria Centre for Disease Control (NCDC)	African Centre of Excellence for Genomics of Infectious Diseases (ACEGID), Redeemer's University, Ede, Osun State, Nigeria	Oluniyi P.E. et al et al	https://www.gisaid.org	?	?	23/12/2020
Nigeria/BO-CV330/2020	ncov	EPI_ISL_729999	?	2020-04-26	Africa	Nigeria	Borno State		Africa	Nigeria	Borno State	genome	29824	Human	65	Male	19B	A	S	Nigeria Centre for Disease Control (NCDC)	African Centre of Excellence for Genomics of Infectious Diseases (ACEGID), Redeemer's University, Ede, Osun State, Nigeria	Oluniyi P.E. et al et al	https://www.gisaid.org	?	?	23/12/2020
Nigeria/BO-CV331/2020	ncov	EPI_ISL_730000	?	2020-04-26	Africa	Nigeria	Borno State		Africa	Nigeria	Borno State	genome	29817	Human	32	Male	19B	A	S	Nigeria Centre for Disease Control (NCDC)	African Centre of Excellence for Genomics of Infectious Diseases (ACEGID), Redeemer's University, Ede, Osun State, Nigeria	Oluniyi P.E. et al et al	https://www.gisaid.org	?	?	23/12/2020
Nigeria/BO-CV333/2020	ncov	EPI_ISL_730001	?	2020-04-27	Africa	Nigeria	Borno State		Africa	Nigeria	Borno State	genome	29803	Human	25	Male	20B	B.1.1	GR	Nigeria Centre for Disease Control (NCDC)	African Centre of Excellence for Genomics of Infectious Diseases (ACEGID), Redeemer's University, Ede, Osun State, Nigeria	Oluniyi P.E. et al et al	https://www.gisaid.org	?	?	23/12/2020
Nigeria/BO-CV335/2020	ncov	EPI_ISL_730002	?	2020-04-29	Africa	Nigeria	Borno State		Africa	Nigeria	Borno State	genome	29780	Human	43	Male	20A	B.1.247	GH	Nigeria Centre for Disease Control (NCDC)	African Centre of Excellence for Genomics of Infectious Diseases (ACEGID), Redeemer's University, Ede, Osun State, Nigeria	Oluniyi P.E. et al et al	https://www.gisaid.org	?	?	23/12/2020
Nigeria/BO-CV336/2020	ncov	EPI_ISL_730003	?	2020-05-01	Africa	Nigeria	Borno State		Africa	Nigeria	Borno State	genome	29826	Human	50	Female	19B	A	S	Nigeria Centre for Disease Control (NCDC)	African Centre of Excellence for Genomics of Infectious Diseases (ACEGID), Redeemer's University, Ede, Osun State, Nigeria	Oluniyi P.E. et al et al	https://www.gisaid.org	?	?	23/12/2020
Nigeria/BO-CV337/2020	ncov	EPI_ISL_730004	?	2020-05-01	Africa	Nigeria	Borno State		Africa	Nigeria	Borno State	genome	29843	Human	32	Male	20A	B.1.246	O	Nigeria Centre for Disease Control (NCDC)	African Centre of Excellence for Genomics of Infectious Diseases (ACEGID), Redeemer's University, Ede, Osun State, Nigeria	Oluniyi P.E. et al et al	https://www.gisaid.org	?	?	23/12/2020
Nigeria/BO-CV338/2020	ncov	EPI_ISL_730005	?	2020-05-03	Africa	Nigeria	Borno State		Africa	Nigeria	Borno State	genome	29697	Human	80	Male	20A	B.1.247	GH	Nigeria Centre for Disease Control (NCDC)	African Centre of Excellence for Genomics of Infectious Diseases (ACEGID), Redeemer's University, Ede, Osun State, Nigeria	Oluniyi P.E. et al et al	https://www.gisaid.org	?	?	23/12/2020
Nigeria/BO-CV339/2020	ncov	EPI_ISL_730006	?	2020-05-03	Africa	Nigeria	Borno State		Africa	Nigeria	Borno State	genome	29813	Human	41	Female	20A	B.1.247	GH	Nigeria Centre for Disease Control (NCDC)	African Centre of Excellence for Genomics of Infectious Diseases (ACEGID), Redeemer's University, Ede, Osun State, Nigeria	Oluniyi P.E. et al et al	https://www.gisaid.org	?	?	23/12/2020
Nigeria/BO-CV341/2020	ncov	EPI_ISL_730007	?	2020-05-04	Africa	Nigeria	Borno State		Africa	Nigeria	Borno State	genome	29842	Human	35	Male	20A	B.1.246	GH	Nigeria Centre for Disease Control (NCDC)	African Centre of Excellence for Genomics of Infectious Diseases (ACEGID), Redeemer's University, Ede, Osun State, Nigeria	Oluniyi P.E. et al et al	https://www.gisaid.org	?	?	23/12/2020
Nigeria/BO-CV343/2020	ncov	EPI_ISL_730008	?	2020-05-04	Africa	Nigeria	Borno State		Africa	Nigeria	Borno State	genome	29885	Human	50	Male	20A	B.1.246	GH	Nigeria Centre for Disease Control (NCDC)	African Centre of Excellence for Genomics of Infectious Diseases (ACEGID), Redeemer's University, Ede, Osun State, Nigeria	Oluniyi P.E. et al et al	https://www.gisaid.org	?	?	23/12/2020
Nigeria/BO-CV344/2020	ncov	EPI_ISL_730009	?	2020-05-06	Africa	Nigeria	Borno State		Africa	Nigeria	Borno State	genome	29881	Human	55	Male	20A	B.1.246	GH	Nigeria Centre for Disease Control (NCDC)	African Centre of Excellence for Genomics of Infectious Diseases (ACEGID), Redeemer's University, Ede, Osun State, Nigeria	Oluniyi P.E. et al et al	https://www.gisaid.org	?	?	23/12/2020
Nigeria/BO-CV345/2020	ncov	EPI_ISL_730010	?	2020-05-08	Africa	Nigeria	Borno State		Africa	Nigeria	Borno State	genome	29875	Human	56	Male	19B	A	S	Nigeria Centre for Disease Control (NCDC)	African Centre of Excellence for Genomics of Infectious Diseases (ACEGID), Redeemer's University, Ede, Osun State, Nigeria	Oluniyi P.E. et al et al	https://www.gisaid.org	?	?	23/12/2020
Nigeria/BO-CV346/2020	ncov	EPI_ISL_730011	?	2020-05-16	Africa	Nigeria	Borno State		Africa	Nigeria	Borno State	genome	29808	Human	30	Male	20B	B.1.1.102	GR	Nigeria Centre for Disease Control (NCDC)	African Centre of Excellence for Genomics of Infectious Diseases (ACEGID), Redeemer's University, Ede, Osun State, Nigeria	Oluniyi P.E. et al et al	https://www.gisaid.org	?	?	23/12/2020
Nigeria/BO-CV347/2020	ncov	EPI_ISL_730012	?	2020-05-17	Africa	Nigeria	Borno State		Africa	Nigeria	Borno State	genome	29849	Human	18	Male	20A	B.1.247	GH	Nigeria Centre for Disease Control (NCDC)	African Centre of Excellence for Genomics of Infectious Diseases (ACEGID), Redeemer's University, Ede, Osun State, Nigeria	Oluniyi P.E. et al et al	https://www.gisaid.org	?	?	23/12/2020
Nigeria/BO-CV348/2020	ncov	EPI_ISL_730013	?	2020-05-18	Africa	Nigeria	Borno State		Africa	Nigeria	Borno State	genome	29841	Human	41	Female	19B	A	S	Nigeria Centre for Disease Control (NCDC)	African Centre of Excellence for Genomics of Infectious Diseases (ACEGID), Redeemer's University, Ede, Osun State, Nigeria	Oluniyi P.E. et al et al	https://www.gisaid.org	?	?	23/12/2020
Nigeria/BO-CV349/2020	ncov	EPI_ISL_730014	?	2020-05-19	Africa	Nigeria	Borno State		Africa	Nigeria	Borno State	genome	29804	Human	30	Male	19B	A	S	Nigeria Centre for Disease Control (NCDC)	African Centre of Excellence for Genomics of Infectious Diseases (ACEGID), Redeemer's University, Ede, Osun State, Nigeria	Oluniyi P.E. et al et al	https://www.gisaid.org	?	?	23/12/2020
Nigeria/BO-CV350/2020	ncov	EPI_ISL_730015	?	2020-05-23	Africa	Nigeria	Borno State		Africa	Nigeria	Borno State	genome	29845	Human	48	Male	20A	B.1.246	GH	Nigeria Centre for Disease Control (NCDC)	African Centre of Excellence for Genomics of Infectious Diseases (ACEGID), Redeemer's University, Ede, Osun State, Nigeria	Oluniyi P.E. et al et al	https://www.gisaid.org	?	?	23/12/2020
Nigeria/ED01-CV155/2020	ncov	EPI_ISL_527873	?	2020-02-21	Africa	Nigeria	Edo		Africa	Nigeria	Edo	genome	29870	Human	?	?	19A	B.40	V	Nigeria Centre for Disease Control (NCDC)	African Centre of Excellence for Genomics of Infectious Diseases (ACEGID), Redeemer's University, Ede, Osun State, Nigeria	Oluniyi P.E. et al et al	https://www.gisaid.org	?	?	05/09/2020
Nigeria/ED02-CV156/2020	ncov	EPI_ISL_527874	?	2020-03-23	Africa	Nigeria	Rivers		Africa	Nigeria	Rivers	genome	29856	Human	?	?	19A	B.2.1	V	Nigeria Centre for Disease Control (NCDC)	African Centre of Excellence for Genomics of Infectious Diseases (ACEGID), Redeemer's University, Ede, Osun State, Nigeria	Oluniyi P.E. et al et al	https://www.gisaid.org	?	?	05/09/2020
Nigeria/ED03-CV157/2020	ncov	EPI_ISL_527875	?	2020-03-26	Africa	Nigeria	Edo		Africa	Nigeria	Edo	genome	29767	Human	?	?	19A	B.2.1	V	Nigeria Centre for Disease Control (NCDC)	African Centre of Excellence for Genomics of Infectious Diseases (ACEGID), Redeemer's University, Ede, Osun State, Nigeria	Oluniyi P.E. et al et al	https://www.gisaid.org	?	?	05/09/2020
Nigeria/ED04-CV158/2020	ncov	EPI_ISL_527876	?	2020-03-25	Africa	Nigeria	Enugu		Africa	Nigeria	Enugu	genome	29831	Human	?	?	19B	A	S	Nigeria Centre for Disease Control (NCDC)	African Centre of Excellence for Genomics of Infectious Diseases (ACEGID), Redeemer's University, Ede, Osun State, Nigeria	Oluniyi P.E. et al et al	https://www.gisaid.org	?	?	05/09/2020
Nigeria/ED06-CV159/2020	ncov	EPI_ISL_527877	?	2020-03-25	Africa	Nigeria	Enugu		Africa	Nigeria	Enugu	genome	29799	Human	?	?	19B	A	S	Nigeria Centre for Disease Control (NCDC)	African Centre of Excellence for Genomics of Infectious Diseases (ACEGID), Redeemer's University, Ede, Osun State, Nigeria	Oluniyi P.E. et al et al	https://www.gisaid.org	?	?	05/09/2020
Nigeria/ED07-CV160/2020	ncov	EPI_ISL_527878	?	2020-03-31	Africa	Nigeria	Edo		Africa	Nigeria	Edo	genome	29856	Human	?	?	19A	B.40	V	Nigeria Centre for Disease Control (NCDC)	African Centre of Excellence for Genomics of Infectious Diseases (ACEGID), Redeemer's University, Ede, Osun State, Nigeria	Oluniyi P.E. et al et al	https://www.gisaid.org	?	?	05/09/2020
Nigeria/ED1010-CV215/2020	ncov	EPI_ISL_527879	?	2020-05-04	Africa	Nigeria	Edo		Africa	Nigeria	Edo	genome	29831	Human	?	?	20B	B.1.1.229	GR	Nigeria Centre for Disease Control (NCDC)	African Centre of Excellence for Genomics of Infectious Diseases (ACEGID), Redeemer's University, Ede, Osun State, Nigeria	Oluniyi P.E. et al et al	https://www.gisaid.org	?	?	05/09/2020
Nigeria/ED18-CV161/2020	ncov	EPI_ISL_527880	?	2020-03-25	Africa	Nigeria	Edo		Africa	Nigeria	Edo	genome	29897	Human	?	?	20A	B.1.5	G	Nigeria Centre for Disease Control (NCDC)	African Centre of Excellence for Genomics of Infectious Diseases (ACEGID), Redeemer's University, Ede, Osun State, Nigeria	Oluniyi P.E. et al et al	https://www.gisaid.org	?	?	05/09/2020
Nigeria/ED20-CV162/2020	ncov	EPI_ISL_527881	?	2020-03-30	Africa	Nigeria	Delta		Africa	Nigeria	Delta	genome	29840	Human	?	?	20A	B.1	G	Nigeria Centre for Disease Control (NCDC)	African Centre of Excellence for Genomics of Infectious Diseases (ACEGID), Redeemer's University, Ede, Osun State, Nigeria	Oluniyi P.E. et al et al	https://www.gisaid.org	?	?	05/09/2020
Nigeria/ED25-CV163/2020	ncov	EPI_ISL_527882	?	2020-05-09	Africa	Nigeria	Edo		Africa	Nigeria	Edo	genome	29864	Human	?	?	20A	B.1.5	G	Nigeria Centre for Disease Control (NCDC)	African Centre of Excellence for Genomics of Infectious Diseases (ACEGID), Redeemer's University, Ede, Osun State, Nigeria	Oluniyi P.E. et al et al	https://www.gisaid.org	?	?	05/09/2020
Nigeria/ED32-CV164/2020	ncov	EPI_ISL_527883	?	2020-05-18	Africa	Nigeria	Akwa-Ibom		Africa	Nigeria	Akwa-Ibom	genome	29808	Human	?	?	20A	B.1.5	G	Nigeria Centre for Disease Control (NCDC)	African Centre of Excellence for Genomics of Infectious Diseases (ACEGID), Redeemer's University, Ede, Osun State, Nigeria	Oluniyi P.E. et al et al	https://www.gisaid.org	?	?	05/09/2020
Nigeria/ED46-CV165/2020	ncov	EPI_ISL_527884	?	2020-04-24	Africa	Nigeria	Edo		Africa	Nigeria	Edo	genome	29872	Human	?	?	20B	B.1.1.229	GR	Nigeria Centre for Disease Control (NCDC)	African Centre of Excellence for Genomics of Infectious Diseases (ACEGID), Redeemer's University, Ede, Osun State, Nigeria	Oluniyi P.E. et al et al	https://www.gisaid.org	?	?	05/09/2020
Nigeria/ED48-CV193/2020	ncov	EPI_ISL_527885	?	2020-04-26	Africa	Nigeria	Edo		Africa	Nigeria	Edo	genome	29895	Human	?	?	20A	B.1	G	Nigeria Centre for Disease Control (NCDC)	African Centre of Excellence for Genomics of Infectious Diseases (ACEGID), Redeemer's University, Ede, Osun State, Nigeria	Oluniyi P.E. et al et al	https://www.gisaid.org	?	?	05/09/2020
Nigeria/ED82-CV208/2020	ncov	EPI_ISL_527886	?	2020-04-24	Africa	Nigeria	Edo		Africa	Nigeria	Edo	genome	29790	Human	?	?	20A	B.1	G	Nigeria Centre for Disease Control (NCDC)	African Centre of Excellence for Genomics of Infectious Diseases (ACEGID), Redeemer's University, Ede, Osun State, Nigeria	Oluniyi P.E. et al et al	https://www.gisaid.org	?	?	05/09/2020
Nigeria/EK023-CV59/2020	ncov	EPI_ISL_487097	?	2020-04-16	Africa	Nigeria	Ekiti State		Africa	Nigeria	Ekiti State	genome	29783	Human	?	Female	19A	None	G	Nigeria Centre for Disease Control (NCDC)	African Centre of Excellence for Genomics of Infectious Diseases (ACEGID), Redeemer's University, Ede, Osun State, Nigeria	Oluniyi P.E. et al	https://www.gisaid.org	New SARS-CoV-2 Genomes from Nigeria Reveals Dominance of Viruses with Spike Protein Mutation (D614G), and Additional Virus Lineages in Circulation	https://virological.org/t/new-sars-cov-2-genomes-from-nigeria-reveals-dominance-of-viruses-with-spike-protein-mutation-d614g-and-additional-virus-lineages-in-circulation/527	13/07/2020
Nigeria/EK025-CV58/2020	ncov	EPI_ISL_487098	?	2020-04-19	Africa	Nigeria	Ekiti State		Africa	Nigeria	Ekiti State	genome	29897	Human	45	Male	20B	B.1.1	GR	Nigeria Centre for Disease Control (NCDC)	African Centre of Excellence for Genomics of Infectious Diseases (ACEGID), Redeemer's University, Ede, Osun State, Nigeria	Oluniyi P.E. et al	https://www.gisaid.org	New SARS-CoV-2 Genomes from Nigeria Reveals Dominance of Viruses with Spike Protein Mutation (D614G), and Additional Virus Lineages in Circulation	https://virological.org/t/new-sars-cov-2-genomes-from-nigeria-reveals-dominance-of-viruses-with-spike-protein-mutation-d614g-and-additional-virus-lineages-in-circulation/527	13/07/2020
Nigeria/EK082-CV47/2020	ncov	EPI_ISL_487108	?	2020-04-23	Africa	Nigeria	Ekiti State		Africa	Nigeria	Ekiti State	genome	29900	Human	40	Female	20B	B.1.1	GR	Nigeria Centre for Disease Control (NCDC)	African Centre of Excellence for Genomics of Infectious Diseases (ACEGID), Redeemer's University, Ede, Osun State, Nigeria	Oluniyi P.E. et al	https://www.gisaid.org	New SARS-CoV-2 Genomes from Nigeria Reveals Dominance of Viruses with Spike Protein Mutation (D614G), and Additional Virus Lineages in Circulation	https://virological.org/t/new-sars-cov-2-genomes-from-nigeria-reveals-dominance-of-viruses-with-spike-protein-mutation-d614g-and-additional-virus-lineages-in-circulation/527	13/07/2020
Nigeria/EK084-CV50/2020	ncov	EPI_ISL_487105	?	2020-04-23	Africa	Nigeria	Ekiti State		Africa	Nigeria	Ekiti State	genome	29897	Human	8	Male	20B	B.1.1	GR	Nigeria Centre for Disease Control (NCDC)	African Centre of Excellence for Genomics of Infectious Diseases (ACEGID), Redeemer's University, Ede, Osun State, Nigeria	Oluniyi P.E. et al	https://www.gisaid.org	New SARS-CoV-2 Genomes from Nigeria Reveals Dominance of Viruses with Spike Protein Mutation (D614G), and Additional Virus Lineages in Circulation	https://virological.org/t/new-sars-cov-2-genomes-from-nigeria-reveals-dominance-of-viruses-with-spike-protein-mutation-d614g-and-additional-virus-lineages-in-circulation/527	13/07/2020
Nigeria/EK220-CV54/2020	ncov	EPI_ISL_487102	?	2020-05-14	Africa	Nigeria	Ekiti State		Africa	Nigeria	Ekiti State	genome	29841	Human	?	?	20B	B.1.1	GR	Nigeria Centre for Disease Control (NCDC)	African Centre of Excellence for Genomics of Infectious Diseases (ACEGID), Redeemer's University, Ede, Osun State, Nigeria	Oluniyi P.E. et al	https://www.gisaid.org	New SARS-CoV-2 Genomes from Nigeria Reveals Dominance of Viruses with Spike Protein Mutation (D614G), and Additional Virus Lineages in Circulation	https://virological.org/t/new-sars-cov-2-genomes-from-nigeria-reveals-dominance-of-viruses-with-spike-protein-mutation-d614g-and-additional-virus-lineages-in-circulation/527	13/07/2020
Nigeria/EK254-CV60/2020	ncov	EPI_ISL_487096	?	2020-05-19	Africa	Nigeria	Ekiti State		Africa	Nigeria	Ekiti State	genome	29897	Human	?	Female	20B	B.1.1	GR	Nigeria Centre for Disease Control (NCDC)	African Centre of Excellence for Genomics of Infectious Diseases (ACEGID), Redeemer's University, Ede, Osun State, Nigeria	Oluniyi P.E. et al	https://www.gisaid.org	New SARS-CoV-2 Genomes from Nigeria Reveals Dominance of Viruses with Spike Protein Mutation (D614G), and Additional Virus Lineages in Circulation	https://virological.org/t/new-sars-cov-2-genomes-from-nigeria-reveals-dominance-of-viruses-with-spike-protein-mutation-d614g-and-additional-virus-lineages-in-circulation/527	13/07/2020
Nigeria/EK291-CV115/2020	ncov	EPI_ISL_527887	?	2020-06-02	Africa	Nigeria	Ekiti State		Africa	Nigeria	Ekiti State	genome	29859	Human	?	?	20B	B.1.1	GR	Nigeria Centre for Disease Control (NCDC)	African Centre of Excellence for Genomics of Infectious Diseases (ACEGID), Redeemer's University, Ede, Osun State, Nigeria	Oluniyi P.E. et al et al	https://www.gisaid.org	?	?	05/09/2020
Nigeria/FC-CV234/2020	ncov	EPI_ISL_729921	?	2020-05-02	Africa	Nigeria	Abuja		Africa	Nigeria	Abuja	genome	29865	Human	27	Male	19B	A	S	Nigeria Centre for Disease Control (NCDC)	African Centre of Excellence for Genomics of Infectious Diseases (ACEGID), Redeemer's University, Ede, Osun State, Nigeria	Oluniyi P.E. et al et al	https://www.gisaid.org	?	?	23/12/2020
Nigeria/FC-CV238/2020	ncov	EPI_ISL_729924	?	2020-06-02	Africa	Nigeria	Abuja		Africa	Nigeria	Abuja	genome	29897	Human	35	Male	20A	B.1.247	GH	Nigeria Centre for Disease Control (NCDC)	African Centre of Excellence for Genomics of Infectious Diseases (ACEGID), Redeemer's University, Ede, Osun State, Nigeria	Oluniyi P.E. et al et al	https://www.gisaid.org	?	?	23/12/2020
Nigeria/FC-CV242/2020	ncov	EPI_ISL_729927	?	2020-06-26	Africa	Nigeria	Abuja		Africa	Nigeria	Abuja	genome	29872	Human	48	Male	20A	B.1.247	GH	Nigeria Centre for Disease Control (NCDC)	African Centre of Excellence for Genomics of Infectious Diseases (ACEGID), Redeemer's University, Ede, Osun State, Nigeria	Oluniyi P.E. et al et al	https://www.gisaid.org	?	?	23/12/2020
Nigeria/FC-CV245/2020	ncov	EPI_ISL_729930	?	2020-07-07	Africa	Nigeria	Abuja		Africa	Nigeria	Abuja	genome	29897	Human	38	Male	20B	B.1.1	GR	Nigeria Centre for Disease Control (NCDC)	African Centre of Excellence for Genomics of Infectious Diseases (ACEGID), Redeemer's University, Ede, Osun State, Nigeria	Oluniyi P.E. et al et al	https://www.gisaid.org	?	?	23/12/2020
Nigeria/FC-CV246/2020	ncov	EPI_ISL_729931	?	2020-07-07	Africa	Nigeria	Abuja		Africa	Nigeria	Abuja	genome	29902	Human	46	Female	20A	B.1	GH	Nigeria Centre for Disease Control (NCDC)	African Centre of Excellence for Genomics of Infectious Diseases (ACEGID), Redeemer's University, Ede, Osun State, Nigeria	Oluniyi P.E. et al et al	https://www.gisaid.org	?	?	23/12/2020
Nigeria/FC-CV247/2020	ncov	EPI_ISL_729932	?	2020-07-08	Africa	Nigeria	Abuja		Africa	Nigeria	Abuja	genome	29897	Human	27	Male	20B	B.1.1.10	GR	Nigeria Centre for Disease Control (NCDC)	African Centre of Excellence for Genomics of Infectious Diseases (ACEGID), Redeemer's University, Ede, Osun State, Nigeria	Oluniyi P.E. et al et al	https://www.gisaid.org	?	?	23/12/2020
Nigeria/FC-CV248/2020	ncov	EPI_ISL_729933	?	2020-07-09	Africa	Nigeria	Abuja		Africa	Nigeria	Abuja	genome	29880	Human	28	Male	20A	B.1	GH	Nigeria Centre for Disease Control (NCDC)	African Centre of Excellence for Genomics of Infectious Diseases (ACEGID), Redeemer's University, Ede, Osun State, Nigeria	Oluniyi P.E. et al et al	https://www.gisaid.org	?	?	23/12/2020
Nigeria/FC-CV249/2020	ncov	EPI_ISL_729934	?	2020-07-10	Africa	Nigeria	Abuja		Africa	Nigeria	Abuja	genome	29766	Human	25	Male	20A	B.1.186	G	Nigeria Centre for Disease Control (NCDC)	African Centre of Excellence for Genomics of Infectious Diseases (ACEGID), Redeemer's University, Ede, Osun State, Nigeria	Oluniyi P.E. et al et al	https://www.gisaid.org	?	?	23/12/2020
Nigeria/FC-CV250/2020	ncov	EPI_ISL_729935	?	2020-07-10	Africa	Nigeria	Abuja		Africa	Nigeria	Abuja	genome	29903	Human	42	Female	20B	B.1.1.243	GR	Nigeria Centre for Disease Control (NCDC)	African Centre of Excellence for Genomics of Infectious Diseases (ACEGID), Redeemer's University, Ede, Osun State, Nigeria	Oluniyi P.E. et al et al	https://www.gisaid.org	?	?	23/12/2020
Nigeria/FC-CV353/2020	ncov	EPI_ISL_730018	?	2020-06-23	Africa	Nigeria	Abuja		Africa	Nigeria	Abuja	genome	29808	Human	40	Male	20A	B.1.247	GH	Nigeria Centre for Disease Control (NCDC)	African Centre of Excellence for Genomics of Infectious Diseases (ACEGID), Redeemer's University, Ede, Osun State, Nigeria	Oluniyi P.E. et al et al	https://www.gisaid.org	?	?	23/12/2020
Nigeria/FC-CV354/2020	ncov	EPI_ISL_730019	?	2020-06-24	Africa	Nigeria	Abuja		Africa	Nigeria	Abuja	genome	29843	Human	30	Male	20A	B.1.247	GH	Nigeria Centre for Disease Control (NCDC)	African Centre of Excellence for Genomics of Infectious Diseases (ACEGID), Redeemer's University, Ede, Osun State, Nigeria	Oluniyi P.E. et al et al	https://www.gisaid.org	?	?	23/12/2020
Nigeria/FC-CV355/2020	ncov	EPI_ISL_730020	?	2020-06-26	Africa	Nigeria	Abuja		Africa	Nigeria	Abuja	genome	29899	Human	53	Male	20B	B.1.1	GR	Nigeria Centre for Disease Control (NCDC)	African Centre of Excellence for Genomics of Infectious Diseases (ACEGID), Redeemer's University, Ede, Osun State, Nigeria	Oluniyi P.E. et al et al	https://www.gisaid.org	?	?	23/12/2020
Nigeria/FC-CV356/2020	ncov	EPI_ISL_730021	?	2020-06-26	Africa	Nigeria	Abuja		Africa	Nigeria	Abuja	genome	29838	Human	38	Male	20B	B.1.1	GR	Nigeria Centre for Disease Control (NCDC)	African Centre of Excellence for Genomics of Infectious Diseases (ACEGID), Redeemer's University, Ede, Osun State, Nigeria	Oluniyi P.E. et al et al	https://www.gisaid.org	?	?	23/12/2020
Nigeria/FC-CV357/2020	ncov	EPI_ISL_730022	?	2020-06-26	Africa	Nigeria	Abuja		Africa	Nigeria	Abuja	genome	29727	Human	50	Male	20B	B.1.1.229	GR	Nigeria Centre for Disease Control (NCDC)	African Centre of Excellence for Genomics of Infectious Diseases (ACEGID), Redeemer's University, Ede, Osun State, Nigeria	Oluniyi P.E. et al et al	https://www.gisaid.org	?	?	23/12/2020
Nigeria/FC-CV360/2020	ncov	EPI_ISL_730024	?	2020-07-01	Africa	Nigeria	Abuja		Africa	Nigeria	Abuja	genome	29834	Human	51	Male	20B	B.1.1.52	GR	Nigeria Centre for Disease Control (NCDC)	African Centre of Excellence for Genomics of Infectious Diseases (ACEGID), Redeemer's University, Ede, Osun State, Nigeria	Oluniyi P.E. et al et al	https://www.gisaid.org	?	?	23/12/2020
Nigeria/FC-CV362/2020	ncov	EPI_ISL_730025	?	2020-07-07	Africa	Nigeria	Abuja		Africa	Nigeria	Abuja	genome	29729	Human	34	Male	20B	B.1.1.10	GR	Nigeria Centre for Disease Control (NCDC)	African Centre of Excellence for Genomics of Infectious Diseases (ACEGID), Redeemer's University, Ede, Osun State, Nigeria	Oluniyi P.E. et al et al	https://www.gisaid.org	?	?	23/12/2020
Nigeria/FC-CV363/2020	ncov	EPI_ISL_730026	?	2020-07-07	Africa	Nigeria	Abuja		Africa	Nigeria	Abuja	genome	29758	Human	29	Female	20B	B.1.1.10	GR	Nigeria Centre for Disease Control (NCDC)	African Centre of Excellence for Genomics of Infectious Diseases (ACEGID), Redeemer's University, Ede, Osun State, Nigeria	Oluniyi P.E. et al et al	https://www.gisaid.org	?	?	23/12/2020
Nigeria/FC-CV366/2020	ncov	EPI_ISL_730027	?	2020-07-09	Africa	Nigeria	Abuja		Africa	Nigeria	Abuja	genome	29796	Human	36	Female	20B	B.1.1.250	GR	Nigeria Centre for Disease Control (NCDC)	African Centre of Excellence for Genomics of Infectious Diseases (ACEGID), Redeemer's University, Ede, Osun State, Nigeria	Oluniyi P.E. et al et al	https://www.gisaid.org	?	?	23/12/2020
Nigeria/KD-CV233/2020	ncov	EPI_ISL_729920	?	2020-04-20	Africa	Nigeria	Kaduna State		Africa	Nigeria	Kaduna State	genome	29899	Human	52	Male	20A	B.1.246	GH	Nigeria Centre for Disease Control (NCDC)	African Centre of Excellence for Genomics of Infectious Diseases (ACEGID), Redeemer's University, Ede, Osun State, Nigeria	Oluniyi P.E. et al et al	https://www.gisaid.org	?	?	23/12/2020
Nigeria/KN-CV252/2020	ncov	EPI_ISL_729937	?	2020-04-25	Africa	Nigeria	Kano State		Africa	Nigeria	Kano State	genome	29899	Human	37	Male	20B	B.1.1	GR	Nigeria Centre for Disease Control (NCDC)	African Centre of Excellence for Genomics of Infectious Diseases (ACEGID), Redeemer's University, Ede, Osun State, Nigeria	Oluniyi P.E. et al et al	https://www.gisaid.org	?	?	23/12/2020
Nigeria/KO-CV258/2020	ncov	EPI_ISL_729942	?	2020-04-25	Africa	Nigeria	Kogi State		Africa	Nigeria	Kogi State	genome	29850	Human	44	Male	20B	B.1.1	GR	Nigeria Centre for Disease Control (NCDC)	African Centre of Excellence for Genomics of Infectious Diseases (ACEGID), Redeemer's University, Ede, Osun State, Nigeria	Oluniyi P.E. et al et al	https://www.gisaid.org	?	?	23/12/2020
Nigeria/KT-CV251/2020	ncov	EPI_ISL_729936	?	2020-05-02	Africa	Nigeria	Katsina State		Africa	Nigeria	Katsina State	genome	29886	Human	28	Male	20B	B.1.1.52	GR	Nigeria Centre for Disease Control (NCDC)	African Centre of Excellence for Genomics of Infectious Diseases (ACEGID), Redeemer's University, Ede, Osun State, Nigeria	Oluniyi P.E. et al et al	https://www.gisaid.org	?	?	23/12/2020
Nigeria/KT-CV359/2020	ncov	EPI_ISL_730023	?	2020-05-02	Africa	Nigeria	Katsina State		Africa	Nigeria	Katsina State	genome	29779	Human	57	Male	19B	A	S	Nigeria Centre for Disease Control (NCDC)	African Centre of Excellence for Genomics of Infectious Diseases (ACEGID), Redeemer's University, Ede, Osun State, Nigeria	Oluniyi P.E. et al et al	https://www.gisaid.org	?	?	23/12/2020
Nigeria/KW-CV394/2020	ncov	EPI_ISL_730044	?	2020-07-10	Africa	Nigeria	Kwara State		Africa	Nigeria	Kwara State	genome	29796	Human	39	Male	20B	B.1.1	GR	Nigeria Centre for Disease Control (NCDC)	African Centre of Excellence for Genomics of Infectious Diseases (ACEGID), Redeemer's University, Ede, Osun State, Nigeria	Oluniyi P.E. et al et al	https://www.gisaid.org	?	?	23/12/2020
Nigeria/KW-CV395/2020	ncov	EPI_ISL_730045	?	2020-07-10	Africa	Nigeria	Kwara State		Africa	Nigeria	Kwara State	genome	28259	Human	45	Male	20A	B.1.160.1	GH	Nigeria Centre for Disease Control (NCDC)	African Centre of Excellence for Genomics of Infectious Diseases (ACEGID), Redeemer's University, Ede, Osun State, Nigeria	Oluniyi P.E. et al et al	https://www.gisaid.org	?	?	23/12/2020
Nigeria/KW-CV399/2020	ncov	EPI_ISL_730046	?	2020-07-12	Africa	Nigeria	Kwara State		Africa	Nigeria	Kwara State	genome	29364	Human	37	Male	20B	B.1.1	GR	Nigeria Centre for Disease Control (NCDC)	African Centre of Excellence for Genomics of Infectious Diseases (ACEGID), Redeemer's University, Ede, Osun State, Nigeria	Oluniyi P.E. et al et al	https://www.gisaid.org	?	?	23/12/2020
Nigeria/KW-CV400/2020	ncov	EPI_ISL_730047	?	2020-07-12	Africa	Nigeria	Kwara State		Africa	Nigeria	Kwara State	genome	29287	Human	52	Male	20A	B.1.5	G	Nigeria Centre for Disease Control (NCDC)	African Centre of Excellence for Genomics of Infectious Diseases (ACEGID), Redeemer's University, Ede, Osun State, Nigeria	Oluniyi P.E. et al et al	https://www.gisaid.org	?	?	23/12/2020
Nigeria/KW-CV401/2020	ncov	EPI_ISL_730048	?	2020-07-12	Africa	Nigeria	Kwara State		Africa	Nigeria	Kwara State	genome	29856	Human	23	Male	20A	B.1.247	GH	Nigeria Centre for Disease Control (NCDC)	African Centre of Excellence for Genomics of Infectious Diseases (ACEGID), Redeemer's University, Ede, Osun State, Nigeria	Oluniyi P.E. et al et al	https://www.gisaid.org	?	?	23/12/2020
Nigeria/KW017-CV24/2020	ncov	EPI_ISL_455362	?	2020-04-10	Africa	Nigeria	Kwara State		Africa	Nigeria	Kwara State	genome	29815	Human	41	Male	20A	B.1.255	GH	Nigeria Centre for Disease Control (NCDC)	African Centre of Excellence for Genomics of Infectious Diseases (ACEGID), Redeemer's University, Ede, Osun State, Nigeria	Oluniyi P.E. et al	https://www.gisaid.org	SARS-CoV-2 Genomes from Nigeria Reveal Community Transmission, Multiple Virus Lineages and Spike Protein Mutation Associated with Higher Transmission and Pathogenicity	https://virological.org/t/sars-cov-2-genomes-from-nigeria-reveal-community-transmission-multiple-virus-lineages-and-spike-protein-mutation-associated-with-higher-transmission-and-pathogenicity/494	29/05/2020
Nigeria/KW030-CV61/2020	ncov	EPI_ISL_487095	?	2020-04-29	Africa	Nigeria	Kwara State		Africa	Nigeria	Kwara State	genome	29777	Human	?	Male	20A	B.1	GH	Nigeria Centre for Disease Control (NCDC)	African Centre of Excellence for Genomics of Infectious Diseases (ACEGID), Redeemer's University, Ede, Osun State, Nigeria	Oluniyi P.E. et al	https://www.gisaid.org	New SARS-CoV-2 Genomes from Nigeria Reveals Dominance of Viruses with Spike Protein Mutation (D614G), and Additional Virus Lineages in Circulation	https://virological.org/t/new-sars-cov-2-genomes-from-nigeria-reveals-dominance-of-viruses-with-spike-protein-mutation-d614g-and-additional-virus-lineages-in-circulation/527	13/07/2020
Nigeria/KW298-CV48/2020	ncov	EPI_ISL_487107	?	2020-05-08	Africa	Nigeria	Kwara State		Africa	Nigeria	Kwara State	genome	29859	Human	?	Male	19B	A	S	Nigeria Centre for Disease Control (NCDC)	African Centre of Excellence for Genomics of Infectious Diseases (ACEGID), Redeemer's University, Ede, Osun State, Nigeria	Oluniyi P.E. et al	https://www.gisaid.org	New SARS-CoV-2 Genomes from Nigeria Reveals Dominance of Viruses with Spike Protein Mutation (D614G), and Additional Virus Lineages in Circulation	https://virological.org/t/new-sars-cov-2-genomes-from-nigeria-reveals-dominance-of-viruses-with-spike-protein-mutation-d614g-and-additional-virus-lineages-in-circulation/527	13/07/2020
Nigeria/KW314-CV63/2020	ncov	EPI_ISL_487092	?	2020-05-09	Africa	Nigeria	Kwara State		Africa	Nigeria	Kwara State	genome	29897	Human	?	?	20B	B.1.1	GR	Nigeria Centre for Disease Control (NCDC)	African Centre of Excellence for Genomics of Infectious Diseases (ACEGID), Redeemer's University, Ede, Osun State, Nigeria	Oluniyi P.E. et al	https://www.gisaid.org	New SARS-CoV-2 Genomes from Nigeria Reveals Dominance of Viruses with Spike Protein Mutation (D614G), and Additional Virus Lineages in Circulation	https://virological.org/t/new-sars-cov-2-genomes-from-nigeria-reveals-dominance-of-viruses-with-spike-protein-mutation-d614g-and-additional-virus-lineages-in-circulation/527	13/07/2020
Nigeria/KW326-CV52/2020	ncov	EPI_ISL_487103	?	2020-05-09	Africa	Nigeria	Kwara State		Africa	Nigeria	Kwara State	genome	29815	Human	?	?	20B	B.1.1	GR	Nigeria Centre for Disease Control (NCDC)	African Centre of Excellence for Genomics of Infectious Diseases (ACEGID), Redeemer's University, Ede, Osun State, Nigeria	Oluniyi P.E. et al	https://www.gisaid.org	New SARS-CoV-2 Genomes from Nigeria Reveals Dominance of Viruses with Spike Protein Mutation (D614G), and Additional Virus Lineages in Circulation	https://virological.org/t/new-sars-cov-2-genomes-from-nigeria-reveals-dominance-of-viruses-with-spike-protein-mutation-d614g-and-additional-virus-lineages-in-circulation/527	13/07/2020
Nigeria/LA-CV253/2020	ncov	EPI_ISL_729938	?	2020-04-20	Africa	Nigeria	Lagos State		Africa	Nigeria	Lagos State	genome	29862	Human	40	Female	20A	B.1	G	Nigeria Centre for Disease Control (NCDC)	African Centre of Excellence for Genomics of Infectious Diseases (ACEGID), Redeemer's University, Ede, Osun State, Nigeria	Oluniyi P.E. et al et al	https://www.gisaid.org	?	?	23/12/2020
Nigeria/LA-CV255/2020	ncov	EPI_ISL_729939	?	2020-04-20	Africa	Nigeria	Lagos State		Africa	Nigeria	Lagos State	genome	29897	Human	98	Female	20B	B.1.1	GR	Nigeria Centre for Disease Control (NCDC)	African Centre of Excellence for Genomics of Infectious Diseases (ACEGID), Redeemer's University, Ede, Osun State, Nigeria	Oluniyi P.E. et al et al	https://www.gisaid.org	?	?	23/12/2020
Nigeria/LA-CV256/2020	ncov	EPI_ISL_729940	?	2020-04-20	Africa	Nigeria	Lagos State		Africa	Nigeria	Lagos State	genome	29899	Human	46	Female	20B	B.1.1	GR	Nigeria Centre for Disease Control (NCDC)	African Centre of Excellence for Genomics of Infectious Diseases (ACEGID), Redeemer's University, Ede, Osun State, Nigeria	Oluniyi P.E. et al et al	https://www.gisaid.org	?	?	23/12/2020
Nigeria/LA-CV257/2020	ncov	EPI_ISL_729941	?	2020-04-09	Africa	Nigeria	Lagos State		Africa	Nigeria	Lagos State	genome	29899	Human	51	Male	20C	B.1	GH	Nigeria Centre for Disease Control (NCDC)	African Centre of Excellence for Genomics of Infectious Diseases (ACEGID), Redeemer's University, Ede, Osun State, Nigeria	Oluniyi P.E. et al et al	https://www.gisaid.org	?	?	23/12/2020
Nigeria/LA-CV259/2020	ncov	EPI_ISL_729943	?	2020-04-25	Africa	Nigeria	Lagos State		Africa	Nigeria	Lagos State	genome	29856	Human	23	Female	20B	B.1.1.44	GR	Nigeria Centre for Disease Control (NCDC)	African Centre of Excellence for Genomics of Infectious Diseases (ACEGID), Redeemer's University, Ede, Osun State, Nigeria	Oluniyi P.E. et al et al	https://www.gisaid.org	?	?	23/12/2020
Nigeria/LA-CV261/2020	ncov	EPI_ISL_729945	?	2020-05-14	Africa	Nigeria	Lagos State		Africa	Nigeria	Lagos State	genome	29873	Human	27	Female	20B	B.1.1	GR	Nigeria Centre for Disease Control (NCDC)	African Centre of Excellence for Genomics of Infectious Diseases (ACEGID), Redeemer's University, Ede, Osun State, Nigeria	Oluniyi P.E. et al et al	https://www.gisaid.org	?	?	23/12/2020
Nigeria/LA-CV262/2020	ncov	EPI_ISL_729946	?	2020-04-05	Africa	Nigeria	Lagos State		Africa	Nigeria	Lagos State	genome	29897	Human	71	Male	19A	B	V	Nigeria Centre for Disease Control (NCDC)	African Centre of Excellence for Genomics of Infectious Diseases (ACEGID), Redeemer's University, Ede, Osun State, Nigeria	Oluniyi P.E. et al et al	https://www.gisaid.org	?	?	23/12/2020
Nigeria/LA-CV263/2020	ncov	EPI_ISL_729947	?	2020-05-14	Africa	Nigeria	Lagos State		Africa	Nigeria	Lagos State	genome	29898	Human	36	Male	19A	B.54	V	Nigeria Centre for Disease Control (NCDC)	African Centre of Excellence for Genomics of Infectious Diseases (ACEGID), Redeemer's University, Ede, Osun State, Nigeria	Oluniyi P.E. et al et al	https://www.gisaid.org	?	?	23/12/2020
Nigeria/LA-CV264/2020	ncov	EPI_ISL_729948	?	2020-05-14	Africa	Nigeria	Lagos State		Africa	Nigeria	Lagos State	genome	29898	Human	33	Male	20B	B.1.1	GR	Nigeria Centre for Disease Control (NCDC)	African Centre of Excellence for Genomics of Infectious Diseases (ACEGID), Redeemer's University, Ede, Osun State, Nigeria	Oluniyi P.E. et al et al	https://www.gisaid.org	?	?	23/12/2020
Nigeria/LA-CV265/2020	ncov	EPI_ISL_729949	?	2020-05-14	Africa	Nigeria	Lagos State		Africa	Nigeria	Lagos State	genome	29875	Human	39	Male	20B	B.1.1	GR	Nigeria Centre for Disease Control (NCDC)	African Centre of Excellence for Genomics of Infectious Diseases (ACEGID), Redeemer's University, Ede, Osun State, Nigeria	Oluniyi P.E. et al et al	https://www.gisaid.org	?	?	23/12/2020
Nigeria/LA-CV266/2020	ncov	EPI_ISL_729950	?	2020-05-16	Africa	Nigeria	Lagos State		Africa	Nigeria	Lagos State	genome	29828	Human	29	Female	20B	B.1.1	GR	Nigeria Centre for Disease Control (NCDC)	African Centre of Excellence for Genomics of Infectious Diseases (ACEGID), Redeemer's University, Ede, Osun State, Nigeria	Oluniyi P.E. et al et al	https://www.gisaid.org	?	?	23/12/2020
Nigeria/LA-CV367/2020	ncov	EPI_ISL_730028	?	2020-04-25	Africa	Nigeria	Lagos State		Africa	Nigeria	Lagos State	genome	29845	Human	66	Male	20B	B.1.1	GR	Nigeria Centre for Disease Control (NCDC)	African Centre of Excellence for Genomics of Infectious Diseases (ACEGID), Redeemer's University, Ede, Osun State, Nigeria	Oluniyi P.E. et al et al	https://www.gisaid.org	?	?	23/12/2020
Nigeria/LA-CV368/2020	ncov	EPI_ISL_730029	?	2020-04-25	Africa	Nigeria	Lagos State		Africa	Nigeria	Lagos State	genome	29834	Human	61	Male	20C	B.1	GH	Nigeria Centre for Disease Control (NCDC)	African Centre of Excellence for Genomics of Infectious Diseases (ACEGID), Redeemer's University, Ede, Osun State, Nigeria	Oluniyi P.E. et al et al	https://www.gisaid.org	?	?	23/12/2020
Nigeria/LA-CV369/2020	ncov	EPI_ISL_730030	?	2020-04-20	Africa	Nigeria	Lagos State		Africa	Nigeria	Lagos State	genome	29802	Human	52	Female	20B	B.1.1	GR	Nigeria Centre for Disease Control (NCDC)	African Centre of Excellence for Genomics of Infectious Diseases (ACEGID), Redeemer's University, Ede, Osun State, Nigeria	Oluniyi P.E. et al et al	https://www.gisaid.org	?	?	23/12/2020
Nigeria/LA-CV370/2020	ncov	EPI_ISL_730031	?	2020-04-09	Africa	Nigeria	Lagos State		Africa	Nigeria	Lagos State	genome	29857	Human	33	Female	20A	B.1.5	G	Nigeria Centre for Disease Control (NCDC)	African Centre of Excellence for Genomics of Infectious Diseases (ACEGID), Redeemer's University, Ede, Osun State, Nigeria	Oluniyi P.E. et al et al	https://www.gisaid.org	?	?	23/12/2020
Nigeria/LA-CV371/2020	ncov	EPI_ISL_730032	?	2020-05-14	Africa	Nigeria	Lagos State		Africa	Nigeria	Lagos State	genome	29837	Human	35	Male	20B	B.1.1	GR	Nigeria Centre for Disease Control (NCDC)	African Centre of Excellence for Genomics of Infectious Diseases (ACEGID), Redeemer's University, Ede, Osun State, Nigeria	Oluniyi P.E. et al et al	https://www.gisaid.org	?	?	23/12/2020
Nigeria/LA-CV374/2020	ncov	EPI_ISL_730033	?	2020-05-16	Africa	Nigeria	Lagos State		Africa	Nigeria	Lagos State	genome	29860	Human	42	Female	20B	B.1.1	GR	Nigeria Centre for Disease Control (NCDC)	African Centre of Excellence for Genomics of Infectious Diseases (ACEGID), Redeemer's University, Ede, Osun State, Nigeria	Oluniyi P.E. et al et al	https://www.gisaid.org	?	?	23/12/2020
Nigeria/LA-CV375/2020	ncov	EPI_ISL_730034	?	2020-05-20	Africa	Nigeria	Lagos State		Africa	Nigeria	Lagos State	genome	29809	Human	38	Female	20B	B.1.1.216	GR	Nigeria Centre for Disease Control (NCDC)	African Centre of Excellence for Genomics of Infectious Diseases (ACEGID), Redeemer's University, Ede, Osun State, Nigeria	Oluniyi P.E. et al et al	https://www.gisaid.org	?	?	23/12/2020
Nigeria/LA-CV379/2020	ncov	EPI_ISL_730035	?	2020-05-30	Africa	Nigeria	Lagos State		Africa	Nigeria	Lagos State	genome	29841	Human	42	Male	20B	B.1.1	GR	Nigeria Centre for Disease Control (NCDC)	African Centre of Excellence for Genomics of Infectious Diseases (ACEGID), Redeemer's University, Ede, Osun State, Nigeria	Oluniyi P.E. et al et al	https://www.gisaid.org	?	?	23/12/2020
Nigeria/LA-CV380/2020	ncov	EPI_ISL_730036	?	2020-05-16	Africa	Nigeria	Lagos State		Africa	Nigeria	Lagos State	genome	29842	Human	40	Male	20B	B.1.1	GR	Nigeria Centre for Disease Control (NCDC)	African Centre of Excellence for Genomics of Infectious Diseases (ACEGID), Redeemer's University, Ede, Osun State, Nigeria	Oluniyi P.E. et al et al	https://www.gisaid.org	?	?	23/12/2020
Nigeria/LA-CV383/2020	ncov	EPI_ISL_730037	?	2020-05-22	Africa	Nigeria	Lagos State		Africa	Nigeria	Lagos State	genome	29800	Human	22	Female	20B	B.1	G	Nigeria Centre for Disease Control (NCDC)	African Centre of Excellence for Genomics of Infectious Diseases (ACEGID), Redeemer's University, Ede, Osun State, Nigeria	Oluniyi P.E. et al et al	https://www.gisaid.org	?	?	23/12/2020
Nigeria/LA-CV384/2020	ncov	EPI_ISL_730038	?	2020-05-27	Africa	Nigeria	Lagos State		Africa	Nigeria	Lagos State	genome	29841	Human	34	Male	20B	B.1.1	GR	Nigeria Centre for Disease Control (NCDC)	African Centre of Excellence for Genomics of Infectious Diseases (ACEGID), Redeemer's University, Ede, Osun State, Nigeria	Oluniyi P.E. et al et al	https://www.gisaid.org	?	?	23/12/2020
Nigeria/LA-CV386/2020	ncov	EPI_ISL_730039	?	2020-05-22	Africa	Nigeria	Lagos State		Africa	Nigeria	Lagos State	genome	29822	Human	32	Female	20B	B.1.1	GR	Nigeria Centre for Disease Control (NCDC)	African Centre of Excellence for Genomics of Infectious Diseases (ACEGID), Redeemer's University, Ede, Osun State, Nigeria	Oluniyi P.E. et al et al	https://www.gisaid.org	?	?	23/12/2020
Nigeria/LA-CV388/2020	ncov	EPI_ISL_730041	?	2020-05-19	Africa	Nigeria	Lagos State		Africa	Nigeria	Lagos State	genome	29854	Human	4	Male	20A	B.1	GH	Nigeria Centre for Disease Control (NCDC)	African Centre of Excellence for Genomics of Infectious Diseases (ACEGID), Redeemer's University, Ede, Osun State, Nigeria	Oluniyi P.E. et al et al	https://www.gisaid.org	?	?	23/12/2020
Nigeria/LA-CV389/2020	ncov	EPI_ISL_730042	?	2020-08-17	Africa	Nigeria	Lagos State		Africa	Nigeria	Lagos State	genome	29819	Human	66	Female	20A	B.1	G	Nigeria Centre for Disease Control (NCDC)	African Centre of Excellence for Genomics of Infectious Diseases (ACEGID), Redeemer's University, Ede, Osun State, Nigeria	Oluniyi P.E. et al et al	https://www.gisaid.org	?	?	23/12/2020
Nigeria/LA-CV390/2020	ncov	EPI_ISL_730043	?	2020-06-15	Africa	Nigeria	Lagos State		Africa	Nigeria	Lagos State	genome	29705	Human	61	Female	20B	B.1.1.25	GR	Nigeria Centre for Disease Control (NCDC)	African Centre of Excellence for Genomics of Infectious Diseases (ACEGID), Redeemer's University, Ede, Osun State, Nigeria	Oluniyi P.E. et al et al	https://www.gisaid.org	?	?	23/12/2020
Nigeria/Lagos01/2020	ncov	EPI_ISL_413550	?	2020-02-27	Africa	Nigeria	Lagos		Europe	Italy	Italy	genome	29759	Human	44	Male	20B	B.1.1	GR	Centre for Human and Zoonotic Virology (CHAZVY), College of Medicine University of Lagos/Lagos University Teaching Hospital (LUTH), part of the Laboratory Network of the Nigeria Centre for Disease Control (NCDC)	African Centre of Excellence for Genomics of Infectious Diseases (ACEGID), Redeemer's University, Ede, Osun State, Nigeria	Oluniyi P.E. et al	https://www.gisaid.org	First African SARS-CoV-2 genome sequence from Nigerian COVID-19 case	https://virological.org/t/first-african-sars-cov-2-genome-sequence-from-nigerian-covid-19-case/421	06/03/2020
Nigeria/NA-CV239/2020	ncov	EPI_ISL_729925	?	2020-06-11	Africa	Nigeria	Nasarawa State		Africa	Nigeria	Nasarawa State	genome	29903	Human	29	Male	20B	B.1.1	GR	Nigeria Centre for Disease Control (NCDC)	African Centre of Excellence for Genomics of Infectious Diseases (ACEGID), Redeemer's University, Ede, Osun State, Nigeria	Oluniyi P.E. et al et al	https://www.gisaid.org	?	?	23/12/2020
Nigeria/NA-CV240/2020	ncov	EPI_ISL_729926	?	2020-05-31	Africa	Nigeria	Nasarawa State		Africa	Nigeria	Nasarawa State	genome	29899	Human	22	Female	20B	B.1.1	GR	Nigeria Centre for Disease Control (NCDC)	African Centre of Excellence for Genomics of Infectious Diseases (ACEGID), Redeemer's University, Ede, Osun State, Nigeria	Oluniyi P.E. et al et al	https://www.gisaid.org	?	?	23/12/2020
Nigeria/NA-CV351/2020	ncov	EPI_ISL_730016	?	2020-05-31	Africa	Nigeria	Nasarawa State		Africa	Nigeria	Nasarawa State	genome	29805	Human	30	Female	20B	B.1.1	GR	Nigeria Centre for Disease Control (NCDC)	African Centre of Excellence for Genomics of Infectious Diseases (ACEGID), Redeemer's University, Ede, Osun State, Nigeria	Oluniyi P.E. et al et al	https://www.gisaid.org	?	?	23/12/2020
Nigeria/NG57839/2020	ncov	EPI_ISL_654794	MT994707.1	2020-03-22	Africa	Nigeria	Nigeria		Africa	Nigeria	Nigeria	genome	29777	Human	?	?	20B	B.1.1	GR	Centre for Human Virology & Genomics, Nigerian Institute of Medical Research	Centre for Human Virology & Genomics, Nigerian Institute of Medical Research	Shaibu et al	https://www.gisaid.org	?	?	12/09/2020
Nigeria/NI-CV235/2020	ncov	EPI_ISL_729922	?	2020-05-31	Africa	Nigeria	Niger State		Africa	Nigeria	Niger State	genome	29749	Human	15	Male	20A	B.1	GH	Nigeria Centre for Disease Control (NCDC)	African Centre of Excellence for Genomics of Infectious Diseases (ACEGID), Redeemer's University, Ede, Osun State, Nigeria	Oluniyi P.E. et al et al	https://www.gisaid.org	?	?	23/12/2020
Nigeria/NI-CV237/2020	ncov	EPI_ISL_729923	?	2020-06-01	Africa	Nigeria	Niger State		Africa	Nigeria	Niger State	genome	29897	Human	34	Male	20B	B.1.1	GR	Nigeria Centre for Disease Control (NCDC)	African Centre of Excellence for Genomics of Infectious Diseases (ACEGID), Redeemer's University, Ede, Osun State, Nigeria	Oluniyi P.E. et al et al	https://www.gisaid.org	?	?	23/12/2020
Nigeria/NI-CV244/2020	ncov	EPI_ISL_729929	?	2020-07-02	Africa	Nigeria	Niger State		Africa	Nigeria	Niger State	genome	29897	Human	70	Male	20A	B.1.246	GH	Nigeria Centre for Disease Control (NCDC)	African Centre of Excellence for Genomics of Infectious Diseases (ACEGID), Redeemer's University, Ede, Osun State, Nigeria	Oluniyi P.E. et al et al	https://www.gisaid.org	?	?	23/12/2020
Nigeria/OG-CV260/2020	ncov	EPI_ISL_729944	?	2020-05-16	Africa	Nigeria	Ogun State		Africa	Nigeria	Ogun State	genome	29898	Human	31	Female	20B	B.1.1	GR	Nigeria Centre for Disease Control (NCDC)	African Centre of Excellence for Genomics of Infectious Diseases (ACEGID), Redeemer's University, Ede, Osun State, Nigeria	Oluniyi P.E. et al et al	https://www.gisaid.org	?	?	23/12/2020
Nigeria/OG-CV387/2020	ncov	EPI_ISL_730040	?	2020-05-29	Africa	Nigeria	Ogun State		Africa	Nigeria	Ogun State	genome	29762	Human	43	Male	20B	B.1	G	Nigeria Centre for Disease Control (NCDC)	African Centre of Excellence for Genomics of Infectious Diseases (ACEGID), Redeemer's University, Ede, Osun State, Nigeria	Oluniyi P.E. et al et al	https://www.gisaid.org	?	?	23/12/2020
Nigeria/OG007-CV22/2020	ncov	EPI_ISL_455412	?	2020-03-29	Africa	Nigeria	Ogun State		Africa	Nigeria	Ogun State	genome	29846	Human	30	Female	19A	B.40	V	Nigeria Centre for Disease Control (NCDC)	African Centre of Excellence for Genomics of Infectious Diseases (ACEGID), Redeemer's University, Ede, Osun State, Nigeria	Oluniyi P.E. et al	https://www.gisaid.org	SARS-CoV-2 Genomes from Nigeria Reveal Community Transmission, Multiple Virus Lineages and Spike Protein Mutation Associated with Higher Transmission and Pathogenicity	https://virological.org/t/sars-cov-2-genomes-from-nigeria-reveal-community-transmission-multiple-virus-lineages-and-spike-protein-mutation-associated-with-higher-transmission-and-pathogenicity/494	29/05/2020
Nigeria/ON185-CV56/2020	ncov	EPI_ISL_487100	?	2020-04-29	Africa	Nigeria	Ondo State		Africa	Nigeria	Ondo State	genome	29795	Human	?	?		None	S	Nigeria Centre for Disease Control (NCDC)	African Centre of Excellence for Genomics of Infectious Diseases (ACEGID), Redeemer's University, Ede, Osun State, Nigeria	Oluniyi P.E. et al	https://www.gisaid.org	New SARS-CoV-2 Genomes from Nigeria Reveals Dominance of Viruses with Spike Protein Mutation (D614G), and Additional Virus Lineages in Circulation	https://virological.org/t/new-sars-cov-2-genomes-from-nigeria-reveals-dominance-of-viruses-with-spike-protein-mutation-d614g-and-additional-virus-lineages-in-circulation/527	13/07/2020
Nigeria/ON191-CV49/2020	ncov	EPI_ISL_487106	?	2020-06-30	Africa	Nigeria	Ondo State		Africa	Nigeria	Ondo State	genome	29780	Human	?	?	20A	B.1.246	GH	Nigeria Centre for Disease Control (NCDC)	African Centre of Excellence for Genomics of Infectious Diseases (ACEGID), Redeemer's University, Ede, Osun State, Nigeria	Oluniyi P.E. et al	https://www.gisaid.org	New SARS-CoV-2 Genomes from Nigeria Reveals Dominance of Viruses with Spike Protein Mutation (D614G), and Additional Virus Lineages in Circulation	https://virological.org/t/new-sars-cov-2-genomes-from-nigeria-reveals-dominance-of-viruses-with-spike-protein-mutation-d614g-and-additional-virus-lineages-in-circulation/527	13/07/2020
Nigeria/ON429-CV71/2020	ncov	EPI_ISL_487089	?	2020-05-16	Africa	Nigeria	Ondo State		Africa	Nigeria	Ondo State	genome	29874	Human	?	Female	20A	B.1	G	Nigeria Centre for Disease Control (NCDC)	African Centre of Excellence for Genomics of Infectious Diseases (ACEGID), Redeemer's University, Ede, Osun State, Nigeria	Oluniyi P.E. et al	https://www.gisaid.org	New SARS-CoV-2 Genomes from Nigeria Reveals Dominance of Viruses with Spike Protein Mutation (D614G), and Additional Virus Lineages in Circulation	https://virological.org/t/new-sars-cov-2-genomes-from-nigeria-reveals-dominance-of-viruses-with-spike-protein-mutation-d614g-and-additional-virus-lineages-in-circulation/527	13/07/2020
Nigeria/ON490-CV72/2020	ncov	EPI_ISL_487087	?	2020-05-21	Africa	Nigeria	Ondo State		Africa	Nigeria	Ondo State	genome	29896	Human	?	?	20B	B.1.1.10	GR	Nigeria Centre for Disease Control (NCDC)	African Centre of Excellence for Genomics of Infectious Diseases (ACEGID), Redeemer's University, Ede, Osun State, Nigeria	Oluniyi P.E. et al	https://www.gisaid.org	New SARS-CoV-2 Genomes from Nigeria Reveals Dominance of Viruses with Spike Protein Mutation (D614G), and Additional Virus Lineages in Circulation	https://virological.org/t/new-sars-cov-2-genomes-from-nigeria-reveals-dominance-of-viruses-with-spike-protein-mutation-d614g-and-additional-virus-lineages-in-circulation/527	13/07/2020
Nigeria/ON505-CV43/2020	ncov	EPI_ISL_487112	?	2020-05-24	Africa	Nigeria	Ondo State		Africa	Nigeria	Ondo State	genome	29875	Human	?	?	20A	B.1.246	GH	Nigeria Centre for Disease Control (NCDC)	African Centre of Excellence for Genomics of Infectious Diseases (ACEGID), Redeemer's University, Ede, Osun State, Nigeria	Oluniyi P.E. et al	https://www.gisaid.org	New SARS-CoV-2 Genomes from Nigeria Reveals Dominance of Viruses with Spike Protein Mutation (D614G), and Additional Virus Lineages in Circulation	https://virological.org/t/new-sars-cov-2-genomes-from-nigeria-reveals-dominance-of-viruses-with-spike-protein-mutation-d614g-and-additional-virus-lineages-in-circulation/527	13/07/2020
Nigeria/ON507-CV44/2020	ncov	EPI_ISL_487111	?	2020-05-24	Africa	Nigeria	Ondo State		Africa	Nigeria	Ondo State	genome	29885	Human	?	?	20B	B.1.1.10	GR	Nigeria Centre for Disease Control (NCDC)	African Centre of Excellence for Genomics of Infectious Diseases (ACEGID), Redeemer's University, Ede, Osun State, Nigeria	Oluniyi P.E. et al	https://www.gisaid.org	New SARS-CoV-2 Genomes from Nigeria Reveals Dominance of Viruses with Spike Protein Mutation (D614G), and Additional Virus Lineages in Circulation	https://virological.org/t/new-sars-cov-2-genomes-from-nigeria-reveals-dominance-of-viruses-with-spike-protein-mutation-d614g-and-additional-virus-lineages-in-circulation/527	13/07/2020
Nigeria/ON595-CV121/2020	ncov	EPI_ISL_527888	?	2020-06-03	Africa	Nigeria	Ondo State		Africa	Nigeria	Ondo State	genome	29856	Human	?	?	20B	B.1.1	GR	Nigeria Centre for Disease Control (NCDC)	African Centre of Excellence for Genomics of Infectious Diseases (ACEGID), Redeemer's University, Ede, Osun State, Nigeria	Oluniyi P.E. et al et al	https://www.gisaid.org	?	?	05/09/2020
Nigeria/ON705-CV153/2020	ncov	EPI_ISL_527889	?	2020-06-09	Africa	Nigeria	Ondo State		Africa	Nigeria	Ondo State	genome	29848	Human	?	?	20B	B.1.1.1	GR	Nigeria Centre for Disease Control (NCDC)	African Centre of Excellence for Genomics of Infectious Diseases (ACEGID), Redeemer's University, Ede, Osun State, Nigeria	Oluniyi P.E. et al et al	https://www.gisaid.org	?	?	05/09/2020
Nigeria/ON752-CV144/2020	ncov	EPI_ISL_527890	?	2020-06-11	Africa	Nigeria	Ondo State		Africa	Nigeria	Ondo State	genome	29784	Human	?	?	20C	B.1	GH	Nigeria Centre for Disease Control (NCDC)	African Centre of Excellence for Genomics of Infectious Diseases (ACEGID), Redeemer's University, Ede, Osun State, Nigeria	Oluniyi P.E. et al et al	https://www.gisaid.org	?	?	05/09/2020
Nigeria/ON920-CV152/2020	ncov	EPI_ISL_527891	?	2020-06-16	Africa	Nigeria	Ondo State		Africa	Nigeria	Ondo State	genome	29856	Human	?	?	20B	B.1.1	GR	Nigeria Centre for Disease Control (NCDC)	African Centre of Excellence for Genomics of Infectious Diseases (ACEGID), Redeemer's University, Ede, Osun State, Nigeria	Oluniyi P.E. et al et al	https://www.gisaid.org	?	?	05/09/2020
Nigeria/ON969-CV145/2020	ncov	EPI_ISL_527892	?	2020-06-17	Africa	Nigeria	Ondo State		Africa	Nigeria	Ondo State	genome	29898	Human	?	?	20B	B.1.1	GR	Nigeria Centre for Disease Control (NCDC)	African Centre of Excellence for Genomics of Infectious Diseases (ACEGID), Redeemer's University, Ede, Osun State, Nigeria	Oluniyi P.E. et al et al	https://www.gisaid.org	?	?	05/09/2020
Nigeria/OS-CV285/2020	ncov	EPI_ISL_729966	?	2020-06-24	Africa	Nigeria	Osun State		Africa	Nigeria	Osun State	genome	29866	Human	?	Male	20B	B.1.1.34	GR	Nigeria Centre for Disease Control (NCDC)	African Centre of Excellence for Genomics of Infectious Diseases (ACEGID), Redeemer's University, Ede, Osun State, Nigeria	Oluniyi P.E. et al et al	https://www.gisaid.org	?	?	23/12/2020
Nigeria/OS-CV286/2020	ncov	EPI_ISL_729967	?	2020-06-23	Africa	Nigeria	Osun State		Africa	Nigeria	Osun State	genome	29802	Human	?	Male	20A	B.1.247	GH	Nigeria Centre for Disease Control (NCDC)	African Centre of Excellence for Genomics of Infectious Diseases (ACEGID), Redeemer's University, Ede, Osun State, Nigeria	Oluniyi P.E. et al et al	https://www.gisaid.org	?	?	23/12/2020
Nigeria/OS-CV287/2020	ncov	EPI_ISL_729968	?	2020-06-27	Africa	Nigeria	Osun State		Africa	Nigeria	Osun State	genome	29837	Human	27	Male	20A	B.1.255	GH	Nigeria Centre for Disease Control (NCDC)	African Centre of Excellence for Genomics of Infectious Diseases (ACEGID), Redeemer's University, Ede, Osun State, Nigeria	Oluniyi P.E. et al et al	https://www.gisaid.org	?	?	23/12/2020
Nigeria/OS-CV288/2020	ncov	EPI_ISL_729969	?	2020-06-30	Africa	Nigeria	Osun State		Africa	Nigeria	Osun State	genome	29830	Human	54	Male	20B	B.1.1	GR	Nigeria Centre for Disease Control (NCDC)	African Centre of Excellence for Genomics of Infectious Diseases (ACEGID), Redeemer's University, Ede, Osun State, Nigeria	Oluniyi P.E. et al et al	https://www.gisaid.org	?	?	23/12/2020
Nigeria/OS-CV290/2020	ncov	EPI_ISL_729970	?	2020-07-03	Africa	Nigeria	Osun State		Africa	Nigeria	Osun State	genome	29854	Human	47	Female	20A	B.1.247	GH	Nigeria Centre for Disease Control (NCDC)	African Centre of Excellence for Genomics of Infectious Diseases (ACEGID), Redeemer's University, Ede, Osun State, Nigeria	Oluniyi P.E. et al et al	https://www.gisaid.org	?	?	23/12/2020
Nigeria/OS-CV292/2020	ncov	EPI_ISL_729971	?	2020-07-07	Africa	Nigeria	Osun State		Africa	Nigeria	Osun State	genome	29777	Human	66	Female	20B	B.1.1	GR	Nigeria Centre for Disease Control (NCDC)	African Centre of Excellence for Genomics of Infectious Diseases (ACEGID), Redeemer's University, Ede, Osun State, Nigeria	Oluniyi P.E. et al et al	https://www.gisaid.org	?	?	23/12/2020
Nigeria/OS-CV293/2020	ncov	EPI_ISL_729972	?	2020-07-07	Africa	Nigeria	Osun State		Africa	Nigeria	Osun State	genome	29890	Human	25	Female	20B	B.1.1	GR	Nigeria Centre for Disease Control (NCDC)	African Centre of Excellence for Genomics of Infectious Diseases (ACEGID), Redeemer's University, Ede, Osun State, Nigeria	Oluniyi P.E. et al et al	https://www.gisaid.org	?	?	23/12/2020
Nigeria/OS-CV294/2020	ncov	EPI_ISL_729973	?	2020-07-08	Africa	Nigeria	Osun State		Africa	Nigeria	Osun State	genome	29897	Human	48	Male	20B	B.1.1	GR	Nigeria Centre for Disease Control (NCDC)	African Centre of Excellence for Genomics of Infectious Diseases (ACEGID), Redeemer's University, Ede, Osun State, Nigeria	Oluniyi P.E. et al et al	https://www.gisaid.org	?	?	23/12/2020
Nigeria/OS-CV295/2020	ncov	EPI_ISL_729974	?	2020-07-08	Africa	Nigeria	Osun State		Africa	Nigeria	Osun State	genome	29857	Human	?	Male	20A	B.1.247	GH	Nigeria Centre for Disease Control (NCDC)	African Centre of Excellence for Genomics of Infectious Diseases (ACEGID), Redeemer's University, Ede, Osun State, Nigeria	Oluniyi P.E. et al et al	https://www.gisaid.org	?	?	23/12/2020
Nigeria/OS-CV296/2020	ncov	EPI_ISL_729975	?	2020-08-03	Africa	Nigeria	Osun State		Africa	Nigeria	Osun State	genome	29896	Human	37	Male	20B	B.1.1.207	GR	Nigeria Centre for Disease Control (NCDC)	African Centre of Excellence for Genomics of Infectious Diseases (ACEGID), Redeemer's University, Ede, Osun State, Nigeria	Oluniyi P.E. et al et al	https://www.gisaid.org	?	?	23/12/2020
Nigeria/OS-CV297/2020	ncov	EPI_ISL_729976	?	2020-08-04	Africa	Nigeria	Osun State		Africa	Nigeria	Osun State	genome	29871	Human	50	Male	20B	B.1.1.254	GR	Nigeria Centre for Disease Control (NCDC)	African Centre of Excellence for Genomics of Infectious Diseases (ACEGID), Redeemer's University, Ede, Osun State, Nigeria	Oluniyi P.E. et al et al	https://www.gisaid.org	?	?	23/12/2020
Nigeria/OS-CV299/2020	ncov	EPI_ISL_729977	?	2020-08-07	Africa	Nigeria	Osun State		Africa	Nigeria	Osun State	genome	29896	Human	25	Female	20B	B.1.1	GR	Nigeria Centre for Disease Control (NCDC)	African Centre of Excellence for Genomics of Infectious Diseases (ACEGID), Redeemer's University, Ede, Osun State, Nigeria	Oluniyi P.E. et al et al	https://www.gisaid.org	?	?	23/12/2020
Nigeria/OS-CV300/2020	ncov	EPI_ISL_729978	?	2020-08-31	Africa	Nigeria	Osun State		Africa	Nigeria	Osun State	genome	29889	Human	24	Female	20C	B.1.265	GH	Nigeria Centre for Disease Control (NCDC)	African Centre of Excellence for Genomics of Infectious Diseases (ACEGID), Redeemer's University, Ede, Osun State, Nigeria	Oluniyi P.E. et al et al	https://www.gisaid.org	?	?	23/12/2020
Nigeria/OS-CV301/2020	ncov	EPI_ISL_729979	?	2020-09-01	Africa	Nigeria	Osun State		Africa	Nigeria	Osun State	genome	29856	Human	30	Female	20C	B.1.265	GH	Nigeria Centre for Disease Control (NCDC)	African Centre of Excellence for Genomics of Infectious Diseases (ACEGID), Redeemer's University, Ede, Osun State, Nigeria	Oluniyi P.E. et al et al	https://www.gisaid.org	?	?	23/12/2020
Nigeria/OS-CV302/2020	ncov	EPI_ISL_729980	?	2020-09-03	Africa	Nigeria	Osun State		Africa	Nigeria	Osun State	genome	29888	Human	27	Female	20C	B.1.265	GH	Nigeria Centre for Disease Control (NCDC)	African Centre of Excellence for Genomics of Infectious Diseases (ACEGID), Redeemer's University, Ede, Osun State, Nigeria	Oluniyi P.E. et al et al	https://www.gisaid.org	?	?	23/12/2020
Nigeria/OS-CV303/2020	ncov	EPI_ISL_729981	?	2020-08-17	Africa	Nigeria	Osun State		Africa	Nigeria	Osun State	genome	29735	Human	50	Male	20B	B.1.1.80	GR	Nigeria Centre for Disease Control (NCDC)	African Centre of Excellence for Genomics of Infectious Diseases (ACEGID), Redeemer's University, Ede, Osun State, Nigeria	Oluniyi P.E. et al et al	https://www.gisaid.org	?	?	23/12/2020
Nigeria/OS-CV304/2020	ncov	EPI_ISL_729982	?	2020-10-05	Africa	Nigeria	Osun State		Africa	Nigeria	Osun State	genome	29897	Human	50	Male	20B	B.1.1	GR	Nigeria Centre for Disease Control (NCDC)	African Centre of Excellence for Genomics of Infectious Diseases (ACEGID), Redeemer's University, Ede, Osun State, Nigeria	Oluniyi P.E. et al et al	https://www.gisaid.org	?	?	23/12/2020
Nigeria/OS-CV305/2020	ncov	EPI_ISL_729983	?	2020-10-11	Africa	Nigeria	Osun State		Africa	Nigeria	Osun State	genome	29826	Human	55	Male	20B	B.1.1	GR	Nigeria Centre for Disease Control (NCDC)	African Centre of Excellence for Genomics of Infectious Diseases (ACEGID), Redeemer's University, Ede, Osun State, Nigeria	Oluniyi P.E. et al et al	https://www.gisaid.org	?	?	23/12/2020
Nigeria/OS-CV306/2020	ncov	EPI_ISL_729984	?	2020-10-09	Africa	Nigeria	Osun State		Africa	Nigeria	Osun State	genome	29802	Human	63	Male	20B	B.1.1.207	GR	Nigeria Centre for Disease Control (NCDC)	African Centre of Excellence for Genomics of Infectious Diseases (ACEGID), Redeemer's University, Ede, Osun State, Nigeria	Oluniyi P.E. et al et al	https://www.gisaid.org	?	?	23/12/2020
Nigeria/OS-CV307/2020	ncov	EPI_ISL_729985	?	2020-10-12	Africa	Nigeria	Osun State		Africa	Nigeria	Osun State	genome	29881	Human	49	Female	20B	B.1.1	GR	Nigeria Centre for Disease Control (NCDC)	African Centre of Excellence for Genomics of Infectious Diseases (ACEGID), Redeemer's University, Ede, Osun State, Nigeria	Oluniyi P.E. et al et al	https://www.gisaid.org	?	?	23/12/2020
Nigeria/OS016-CV3/2020	ncov	EPI_ISL_455413	?	2020-03-27	Africa	Nigeria	Osun State		Africa	Nigeria	Osun State	genome	29802	Human	25	Male	19A	B.2.1	V	Nigeria Centre for Disease Control (NCDC)	African Centre of Excellence for Genomics of Infectious Diseases (ACEGID), Redeemer's University, Ede, Osun State, Nigeria	Oluniyi P.E. et al	https://www.gisaid.org	SARS-CoV-2 Genomes from Nigeria Reveal Community Transmission, Multiple Virus Lineages and Spike Protein Mutation Associated with Higher Transmission and Pathogenicity	https://virological.org/t/sars-cov-2-genomes-from-nigeria-reveal-community-transmission-multiple-virus-lineages-and-spike-protein-mutation-associated-with-higher-transmission-and-pathogenicity/494	29/05/2020
Nigeria/OS029-CV4/2020	ncov	EPI_ISL_455414	?	2020-03-29	Africa	Nigeria	Osun State		Africa	Nigeria	Osun State	genome	29838	Human	?	?	19B	A	S	Nigeria Centre for Disease Control (NCDC)	African Centre of Excellence for Genomics of Infectious Diseases (ACEGID), Redeemer's University, Ede, Osun State, Nigeria	Oluniyi P.E. et al	https://www.gisaid.org	SARS-CoV-2 Genomes from Nigeria Reveal Community Transmission, Multiple Virus Lineages and Spike Protein Mutation Associated with Higher Transmission and Pathogenicity	https://virological.org/t/sars-cov-2-genomes-from-nigeria-reveal-community-transmission-multiple-virus-lineages-and-spike-protein-mutation-associated-with-higher-transmission-and-pathogenicity/494	29/05/2020
Nigeria/OS030-CV5/2020	ncov	EPI_ISL_455415	?	2020-03-29	Africa	Nigeria	Osun State		Africa	Nigeria	Osun State	genome	29747	Human	50	Male	19B	A	S	Nigeria Centre for Disease Control (NCDC)	African Centre of Excellence for Genomics of Infectious Diseases (ACEGID), Redeemer's University, Ede, Osun State, Nigeria	Oluniyi P.E. et al	https://www.gisaid.org	SARS-CoV-2 Genomes from Nigeria Reveal Community Transmission, Multiple Virus Lineages and Spike Protein Mutation Associated with Higher Transmission and Pathogenicity	https://virological.org/t/sars-cov-2-genomes-from-nigeria-reveal-community-transmission-multiple-virus-lineages-and-spike-protein-mutation-associated-with-higher-transmission-and-pathogenicity/494	29/05/2020
Nigeria/OS055-CV8/2020	ncov	EPI_ISL_455418	?	2020-03-29	Africa	Nigeria	Osun State		Africa	Nigeria	Osun State	genome	29752	Human	7	Male	19B	A	S	Nigeria Centre for Disease Control (NCDC)	African Centre of Excellence for Genomics of Infectious Diseases (ACEGID), Redeemer's University, Ede, Osun State, Nigeria	Oluniyi P.E. et al	https://www.gisaid.org	SARS-CoV-2 Genomes from Nigeria Reveal Community Transmission, Multiple Virus Lineages and Spike Protein Mutation Associated with Higher Transmission and Pathogenicity	https://virological.org/t/sars-cov-2-genomes-from-nigeria-reveal-community-transmission-multiple-virus-lineages-and-spike-protein-mutation-associated-with-higher-transmission-and-pathogenicity/494	29/05/2020
Nigeria/OS060-CV9/2020	ncov	EPI_ISL_455419	?	2020-03-29	Africa	Nigeria	Osun State		Africa	Nigeria	Osun State	genome	29774	Human	48	Male	20A	B.1	GH	Nigeria Centre for Disease Control (NCDC)	African Centre of Excellence for Genomics of Infectious Diseases (ACEGID), Redeemer's University, Ede, Osun State, Nigeria	Oluniyi P.E. et al	https://www.gisaid.org	SARS-CoV-2 Genomes from Nigeria Reveal Community Transmission, Multiple Virus Lineages and Spike Protein Mutation Associated with Higher Transmission and Pathogenicity	https://virological.org/t/sars-cov-2-genomes-from-nigeria-reveal-community-transmission-multiple-virus-lineages-and-spike-protein-mutation-associated-with-higher-transmission-and-pathogenicity/494	29/05/2020
Nigeria/OS070-CV11/2020	ncov	EPI_ISL_455422	?	2020-03-29	Africa	Nigeria	Osun State		Africa	Nigeria	Osun State	genome	29846	Human	21	Male	19B	A	S	Nigeria Centre for Disease Control	African Centre of Excellence for Genomics of Infectious Diseases (ACEGID), Redeemer's University, Ede, Osun State, Nigeria	Oluniyi P.E. et al	https://www.gisaid.org	SARS-CoV-2 Genomes from Nigeria Reveal Community Transmission, Multiple Virus Lineages and Spike Protein Mutation Associated with Higher Transmission and Pathogenicity	https://virological.org/t/sars-cov-2-genomes-from-nigeria-reveal-community-transmission-multiple-virus-lineages-and-spike-protein-mutation-associated-with-higher-transmission-and-pathogenicity/494	29/05/2020
Nigeria/OS075-CV12/2020	ncov	EPI_ISL_455423	?	2020-03-29	Africa	Nigeria	Osun State		Africa	Nigeria	Osun State	genome	29842	Human	45	Female	19B	A	S	Nigeria Centre for Disease Control (NCDC)	African Centre of Excellence for Genomics of Infectious Diseases (ACEGID), Redeemer's University, Ede, Osun State, Nigeria	Oluniyi P.E. et al	https://www.gisaid.org	SARS-CoV-2 Genomes from Nigeria Reveal Community Transmission, Multiple Virus Lineages and Spike Protein Mutation Associated with Higher Transmission and Pathogenicity	https://virological.org/t/sars-cov-2-genomes-from-nigeria-reveal-community-transmission-multiple-virus-lineages-and-spike-protein-mutation-associated-with-higher-transmission-and-pathogenicity/494	29/05/2020
Nigeria/OS085-CV14/2020	ncov	EPI_ISL_455424	?	2020-03-29	Africa	Nigeria	Osun State		Africa	Nigeria	Osun State	genome	29787	Human	45	Female	19B	A	S	Nigeria Centre for Disease Control (NCDC)	African Centre of Excellence for Genomics of Infectious Diseases (ACEGID), Redeemer's University, Ede, Osun State, Nigeria	Oluniyi P.E. et al	https://www.gisaid.org	SARS-CoV-2 Genomes from Nigeria Reveal Community Transmission, Multiple Virus Lineages and Spike Protein Mutation Associated with Higher Transmission and Pathogenicity	https://virological.org/t/sars-cov-2-genomes-from-nigeria-reveal-community-transmission-multiple-virus-lineages-and-spike-protein-mutation-associated-with-higher-transmission-and-pathogenicity/494	29/05/2020
Nigeria/OS116-CV17/2020	ncov	EPI_ISL_455425	?	2020-03-29	Africa	Nigeria	Osun State		Africa	Nigeria	Osun State	genome	29772	Human	17	Male	19B	A	S	Nigeria Centre for Disease Control (NCDC)	African Centre of Excellence for Genomics of Infectious Diseases (ACEGID), Redeemer's University, Ede, Osun State, Nigeria	Oluniyi P.E. et al	https://www.gisaid.org	SARS-CoV-2 Genomes from Nigeria Reveal Community Transmission, Multiple Virus Lineages and Spike Protein Mutation Associated with Higher Transmission and Pathogenicity	https://virological.org/t/sars-cov-2-genomes-from-nigeria-reveal-community-transmission-multiple-virus-lineages-and-spike-protein-mutation-associated-with-higher-transmission-and-pathogenicity/494	29/05/2020
Nigeria/OS122-CV18/2020	ncov	EPI_ISL_455426	?	2020-03-29	Africa	Nigeria	Osun State		Africa	Nigeria	Osun State	genome	29858	Human	38	Female	19B	A	S	Nigeria Centre for Disease Control	African Centre of Excellence for Genomics of Infectious Diseases (ACEGID), Redeemer's University, Ede, Osun State, Nigeria	Oluniyi P.E. et al	https://www.gisaid.org	SARS-CoV-2 Genomes from Nigeria Reveal Community Transmission, Multiple Virus Lineages and Spike Protein Mutation Associated with Higher Transmission and Pathogenicity	https://virological.org/t/sars-cov-2-genomes-from-nigeria-reveal-community-transmission-multiple-virus-lineages-and-spike-protein-mutation-associated-with-higher-transmission-and-pathogenicity/494	29/05/2020
Nigeria/OS125-CV20/2020	ncov	EPI_ISL_455427	?	2020-03-29	Africa	Nigeria	Osun State		Africa	Nigeria	Osun State	genome	29770	Human	41	Male	19B	A	S	Nigeria Centre for Disease Control (NCDC)	African Centre of Excellence for Genomics of Infectious Diseases (ACEGID), Redeemer's University, Ede, Osun State, Nigeria	Oluniyi P.E. et al	https://www.gisaid.org	SARS-CoV-2 Genomes from Nigeria Reveal Community Transmission, Multiple Virus Lineages and Spike Protein Mutation Associated with Higher Transmission and Pathogenicity	https://virological.org/t/sars-cov-2-genomes-from-nigeria-reveal-community-transmission-multiple-virus-lineages-and-spike-protein-mutation-associated-with-higher-transmission-and-pathogenicity/494	29/05/2020
Nigeria/OS294-CV42/2020	ncov	EPI_ISL_487113	?	2020-04-23	Africa	Nigeria	Osun State		Africa	Nigeria	Osun State	genome	29903	Human	62	Male	20A	B.1.5	G	Nigeria Centre for Disease Control (NCDC)	Redeemer's University, ACEGID	Oluniyi P.E. et al	https://www.gisaid.org	New SARS-CoV-2 Genomes from Nigeria Reveals Dominance of Viruses with Spike Protein Mutation (D614G), and Additional Virus Lineages in Circulation	https://virological.org/t/new-sars-cov-2-genomes-from-nigeria-reveals-dominance-of-viruses-with-spike-protein-mutation-d614g-and-additional-virus-lineages-in-circulation/527	13/07/2020
Nigeria/OS523-CV53/2020	ncov	EPI_ISL_527893	?	2020-05-11	Africa	Nigeria	Osun State		Africa	Nigeria	Osun State	genome	29840	Human	?	Female	20A	B.1.22	GH	Nigeria Centre for Disease Control (NCDC)	African Centre of Excellence for Genomics of Infectious Diseases (ACEGID), Redeemer's University, Ede, Osun State, Nigeria	Oluniyi P.E. et al et al	https://www.gisaid.org	?	?	05/09/2020
Nigeria/OS524-CV45/2020	ncov	EPI_ISL_487110	?	2020-05-11	Africa	Nigeria	Osun State		Africa	Nigeria	Osun State	genome	29897	Human	82	Female	20A	B.1.22	GH	Nigeria Centre for Disease Control (NCDC)	African Centre of Excellence for Genomics of Infectious Diseases (ACEGID), Redeemer's University, Ede, Osun State, Nigeria	Oluniyi P.E. et al	https://www.gisaid.org	New SARS-CoV-2 Genomes from Nigeria Reveals Dominance of Viruses with Spike Protein Mutation (D614G), and Additional Virus Lineages in Circulation	https://virological.org/t/new-sars-cov-2-genomes-from-nigeria-reveals-dominance-of-viruses-with-spike-protein-mutation-d614g-and-additional-virus-lineages-in-circulation/527	13/07/2020
Nigeria/OS589-CV46/2020	ncov	EPI_ISL_487109	?	2020-05-29	Africa	Nigeria	Osun State		Africa	Nigeria	Osun State	genome	29888	Human	?	?	20A	B.1.22	GH	Nigeria Centre for Disease Control (NCDC)	African Centre of Excellence for Genomics of Infectious Diseases (ACEGID), Redeemer's University, Ede, Osun State, Nigeria	Oluniyi P.E. et al	https://www.gisaid.org	New SARS-CoV-2 Genomes from Nigeria Reveals Dominance of Viruses with Spike Protein Mutation (D614G), and Additional Virus Lineages in Circulation	https://virological.org/t/new-sars-cov-2-genomes-from-nigeria-reveals-dominance-of-viruses-with-spike-protein-mutation-d614g-and-additional-virus-lineages-in-circulation/527	13/07/2020
Nigeria/OS599-CV119/2020	ncov	EPI_ISL_527894	?	2020-06-03	Africa	Nigeria	Osun State		Africa	Nigeria	Osun State	genome	29687	Human	?	?	20A	B.1.36	G	Nigeria Centre for Disease Control (NCDC)	African Centre of Excellence for Genomics of Infectious Diseases (ACEGID), Redeemer's University, Ede, Osun State, Nigeria	Oluniyi P.E. et al et al	https://www.gisaid.org	?	?	05/09/2020
Nigeria/OS670-CV147/2020	ncov	EPI_ISL_527895	?	2020-06-19	Africa	Nigeria	Osun State		Africa	Nigeria	Osun State	genome	29810	Human	?	?	20A	B.1.105	G	Nigeria Centre for Disease Control (NCDC)	African Centre of Excellence for Genomics of Infectious Diseases (ACEGID), Redeemer's University, Ede, Osun State, Nigeria	Oluniyi P.E. et al et al	https://www.gisaid.org	?	?	05/09/2020
Nigeria/OS671-CV150/2020	ncov	EPI_ISL_527896	?	2020-06-19	Africa	Nigeria	Osun State		Africa	Nigeria	Osun State	genome	29793	Human	?	?	20A	B.1.105	G	Nigeria Centre for Disease Control (NCDC)	African Centre of Excellence for Genomics of Infectious Diseases (ACEGID), Redeemer's University, Ede, Osun State, Nigeria	Oluniyi P.E. et al et al	https://www.gisaid.org	?	?	05/09/2020
Nigeria/OY-CV283/2020	ncov	EPI_ISL_729965	?	2020-11-08	Africa	Nigeria	Oyo State		Africa	Nigeria	Oyo State	genome	29875	Human	?	Male	20A	B.1	G	Nigeria Centre for Disease Control (NCDC)	African Centre of Excellence for Genomics of Infectious Diseases (ACEGID), Redeemer's University, Ede, Osun State, Nigeria	Oluniyi P.E. et al et al	https://www.gisaid.org	?	?	23/12/2020
Nigeria/OY008-CV29/2020	ncov	EPI_ISL_455429	?	2020-03-27	Africa	Nigeria	Oyo State		Africa	Nigeria	Oyo State	genome	29865	Human	58	Male	20C	B.1	GH	Nigeria Centre for Disease Control (NCDC)	African Centre of Excellence for Genomics of Infectious Diseases (ACEGID), Redeemer's University, Ede, Osun State, Nigeria	Oluniyi P.E. et al	https://www.gisaid.org	SARS-CoV-2 Genomes from Nigeria Reveal Community Transmission, Multiple Virus Lineages and Spike Protein Mutation Associated with Higher Transmission and Pathogenicity	https://virological.org/t/sars-cov-2-genomes-from-nigeria-reveal-community-transmission-multiple-virus-lineages-and-spike-protein-mutation-associated-with-higher-transmission-and-pathogenicity/494	29/05/2020
Nigeria/OY035-CV34/2020	ncov	EPI_ISL_455430	?	2020-04-02	Africa	Nigeria	Oyo State		Africa	Nigeria	Oyo State	genome	29829	Human	62	Male	19A	B.2.1	O	Nigeria Centre for Disease Control (NCDC)	African Centre of Excellence for Genomics of Infectious Diseases (ACEGID), Redeemer's University, Ede, Osun State, Nigeria	Oluniyi P.E. et al	https://www.gisaid.org	SARS-CoV-2 Genomes from Nigeria Reveal Community Transmission, Multiple Virus Lineages and Spike Protein Mutation Associated with Higher Transmission and Pathogenicity	https://virological.org/t/sars-cov-2-genomes-from-nigeria-reveal-community-transmission-multiple-virus-lineages-and-spike-protein-mutation-associated-with-higher-transmission-and-pathogenicity/494	29/05/2020
Nigeria/OY045A-CV35/2020	ncov	EPI_ISL_455431	?	2020-04-02	Africa	Nigeria	Oyo State		Africa	Nigeria	Oyo State	genome	29813	Human	43	Male	19A	B.2.1	V	Nigeria Centre for Disease Control (NCDC)	African Centre of Excellence for Genomics of Infectious Diseases (ACEGID), Redeemer's University, Ede, Osun State, Nigeria	Oluniyi P.E. et al	https://www.gisaid.org	SARS-CoV-2 Genomes from Nigeria Reveal Community Transmission, Multiple Virus Lineages and Spike Protein Mutation Associated with Higher Transmission and Pathogenicity	https://virological.org/t/sars-cov-2-genomes-from-nigeria-reveal-community-transmission-multiple-virus-lineages-and-spike-protein-mutation-associated-with-higher-transmission-and-pathogenicity/494	29/05/2020
Nigeria/OY083-CV69/2020	ncov	EPI_ISL_487090	?	2020-04-22	Africa	Nigeria	Oyo State		Africa	Nigeria	Oyo State	genome	29816	Human	55	Male	20A	B.1	GH	Nigeria Centre for Disease Control (NCDC)	African Centre of Excellence for Genomics of Infectious Diseases (ACEGID), Redeemer's University, Ede, Osun State, Nigeria	Oluniyi P.E. et al	https://www.gisaid.org	New SARS-CoV-2 Genomes from Nigeria Reveals Dominance of Viruses with Spike Protein Mutation (D614G), and Additional Virus Lineages in Circulation	https://virological.org/t/new-sars-cov-2-genomes-from-nigeria-reveals-dominance-of-viruses-with-spike-protein-mutation-d614g-and-additional-virus-lineages-in-circulation/527	13/07/2020
Nigeria/OY094-CV57/2020	ncov	EPI_ISL_487099	?	2020-04-24	Africa	Nigeria	Oyo State		Africa	Nigeria	Oyo State	genome	29895	Human	62	Male	20B	B.1.1	GR	Nigeria Centre for Disease Control (NCDC)	African Centre of Excellence for Genomics of Infectious Diseases (ACEGID), Redeemer's University, Ede, Osun State, Nigeria	Oluniyi P.E. et al	https://www.gisaid.org	New SARS-CoV-2 Genomes from Nigeria Reveals Dominance of Viruses with Spike Protein Mutation (D614G), and Additional Virus Lineages in Circulation	https://virological.org/t/new-sars-cov-2-genomes-from-nigeria-reveals-dominance-of-viruses-with-spike-protein-mutation-d614g-and-additional-virus-lineages-in-circulation/527	13/07/2020
Nigeria/OY175-CV51/2020	ncov	EPI_ISL_487104	?	2020-05-03	Africa	Nigeria	Oyo State		Africa	Nigeria	Oyo State	genome	29854	Human	52	Male	20A	B.1	GH	Nigeria Centre for Disease Control (NCDC)	African Centre of Excellence for Genomics of Infectious Diseases (ACEGID), Redeemer's University, Ede, Osun State, Nigeria	Oluniyi P.E. et al	https://www.gisaid.org	New SARS-CoV-2 Genomes from Nigeria Reveals Dominance of Viruses with Spike Protein Mutation (D614G), and Additional Virus Lineages in Circulation	https://virological.org/t/new-sars-cov-2-genomes-from-nigeria-reveals-dominance-of-viruses-with-spike-protein-mutation-d614g-and-additional-virus-lineages-in-circulation/527	13/07/2020
Nigeria/OY233-CV66/2020	ncov	EPI_ISL_487091	?	2020-05-13	Africa	Nigeria	Oyo State		Africa	Nigeria	Oyo State	genome	29897	Human	?	?	20A	B.1.246	GH	Nigeria Centre for Disease Control (NCDC)	African Centre of Excellence for Genomics of Infectious Diseases (ACEGID), Redeemer's University, Ede, Osun State, Nigeria	Oluniyi P.E. et al	https://www.gisaid.org	New SARS-CoV-2 Genomes from Nigeria Reveals Dominance of Viruses with Spike Protein Mutation (D614G), and Additional Virus Lineages in Circulation	https://virological.org/t/new-sars-cov-2-genomes-from-nigeria-reveals-dominance-of-viruses-with-spike-protein-mutation-d614g-and-additional-virus-lineages-in-circulation/527	13/07/2020
Nigeria/OY260-CV55/2020	ncov	EPI_ISL_487101	?	2020-05-16	Africa	Nigeria	Oyo State		Africa	Nigeria	Oyo State	genome	29898	Human	?	?	20C	B.1.265	GH	Nigeria Centre for Disease Control (NCDC)	African Centre of Excellence for Genomics of Infectious Diseases (ACEGID), Redeemer's University, Ede, Osun State, Nigeria	Oluniyi P.E. et al	https://www.gisaid.org	New SARS-CoV-2 Genomes from Nigeria Reveals Dominance of Viruses with Spike Protein Mutation (D614G), and Additional Virus Lineages in Circulation	https://virological.org/t/new-sars-cov-2-genomes-from-nigeria-reveals-dominance-of-viruses-with-spike-protein-mutation-d614g-and-additional-virus-lineages-in-circulation/527	13/07/2020
Nigeria/OY345-CV127/2020	ncov	EPI_ISL_527897	?	2020-06-06	Africa	Nigeria	Oyo State		Africa	Nigeria	Oyo State	genome	29716	Human	?	?	20B	B.1	O	Nigeria Centre for Disease Control (NCDC)	African Centre of Excellence for Genomics of Infectious Diseases (ACEGID), Redeemer's University, Ede, Osun State, Nigeria	Oluniyi P.E. et al et al	https://www.gisaid.org	?	?	05/09/2020
Nigeria/OY592-CV167/2020	ncov	EPI_ISL_527898	?	2020-06-10	Africa	Nigeria	Oyo State		Africa	Nigeria	Oyo State	genome	29894	Human	?	?	20C	B.1.265	GH	Nigeria Centre for Disease Control (NCDC)	African Centre of Excellence for Genomics of Infectious Diseases (ACEGID), Redeemer's University, Ede, Osun State, Nigeria	Oluniyi P.E. et al et al	https://www.gisaid.org	?	?	05/09/2020
Nigeria/OY595-CV168/2020	ncov	EPI_ISL_527899	?	2020-06-09	Africa	Nigeria	Oyo State		Africa	Nigeria	Oyo State	genome	29897	Human	?	?	20C	B.1.265	GH	Nigeria Centre for Disease Control (NCDC)	African Centre of Excellence for Genomics of Infectious Diseases (ACEGID), Redeemer's University, Ede, Osun State, Nigeria	Oluniyi P.E. et al et al	https://www.gisaid.org	?	?	05/09/2020
Nigeria/OY598-CV169/2020	ncov	EPI_ISL_527900	?	2020-06-09	Africa	Nigeria	Oyo State		Africa	Nigeria	Oyo State	genome	29897	Human	?	?	20B	B.1.1	GR	Nigeria Centre for Disease Control (NCDC)	African Centre of Excellence for Genomics of Infectious Diseases (ACEGID), Redeemer's University, Ede, Osun State, Nigeria	Oluniyi P.E. et al et al	https://www.gisaid.org	?	?	05/09/2020
Nigeria/OY605-CV170/2020	ncov	EPI_ISL_527901	?	2020-06-12	Africa	Nigeria	Oyo State		Africa	Nigeria	Oyo State	genome	29897	Human	?	?	20B	B.1.1	GR	Nigeria Centre for Disease Control (NCDC)	African Centre of Excellence for Genomics of Infectious Diseases (ACEGID), Redeemer's University, Ede, Osun State, Nigeria	Oluniyi P.E. et al et al	https://www.gisaid.org	?	?	05/09/2020
Nigeria/OY607-CV171/2020	ncov	EPI_ISL_527902	?	2020-06-12	Africa	Nigeria	Oyo State		Africa	Nigeria	Oyo State	genome	29807	Human	?	?	20C	B.1.2	GH	Nigeria Centre for Disease Control (NCDC)	African Centre of Excellence for Genomics of Infectious Diseases (ACEGID), Redeemer's University, Ede, Osun State, Nigeria	Oluniyi P.E. et al et al	https://www.gisaid.org	?	?	05/09/2020
Nigeria/OY608-CV172/2020	ncov	EPI_ISL_527903	?	2020-06-11	Africa	Nigeria	Oyo State		Africa	Nigeria	Oyo State	genome	29830	Human	?	?	20B	B.1.1	GR	Nigeria Centre for Disease Control (NCDC)	African Centre of Excellence for Genomics of Infectious Diseases (ACEGID), Redeemer's University, Ede, Osun State, Nigeria	Oluniyi P.E. et al et al	https://www.gisaid.org	?	?	05/09/2020
Nigeria/OY612-CV173/2020	ncov	EPI_ISL_527904	?	2020-06-13	Africa	Nigeria	Oyo State		Africa	Nigeria	Oyo State	genome	29893	Human	?	?	20B	B.1.1	GR	Nigeria Centre for Disease Control (NCDC)	African Centre of Excellence for Genomics of Infectious Diseases (ACEGID), Redeemer's University, Ede, Osun State, Nigeria	Oluniyi P.E. et al et al	https://www.gisaid.org	?	?	05/09/2020
Nigeria/OY616-CV174/2020	ncov	EPI_ISL_527905	?	2020-06-12	Africa	Nigeria	Oyo State		Africa	Nigeria	Oyo State	genome	29865	Human	?	?	20B	B.1.1	GR	Nigeria Centre for Disease Control (NCDC)	African Centre of Excellence for Genomics of Infectious Diseases (ACEGID), Redeemer's University, Ede, Osun State, Nigeria	Oluniyi P.E. et al et al	https://www.gisaid.org	?	?	05/09/2020
Nigeria/OY618-CV176/2020	ncov	EPI_ISL_527906	?	2020-06-11	Africa	Nigeria	Oyo State		Africa	Nigeria	Oyo State	genome	29792	Human	?	?	20B	B.1.1	GR	Nigeria Centre for Disease Control (NCDC)	African Centre of Excellence for Genomics of Infectious Diseases (ACEGID), Redeemer's University, Ede, Osun State, Nigeria	Oluniyi P.E. et al et al	https://www.gisaid.org	?	?	05/09/2020
Nigeria/OY622-CV179/2020	ncov	EPI_ISL_527907	?	2020-06-09	Africa	Nigeria	Oyo State		Africa	Nigeria	Oyo State	genome	29734	Human	?	?	20B	B.1.1	GR	Nigeria Centre for Disease Control (NCDC)	African Centre of Excellence for Genomics of Infectious Diseases (ACEGID), Redeemer's University, Ede, Osun State, Nigeria	Oluniyi P.E. et al et al	https://www.gisaid.org	?	?	05/09/2020
Nigeria/OY623-CV180/2020	ncov	EPI_ISL_527908	?	2020-06-09	Africa	Nigeria	Oyo State		Africa	Nigeria	Oyo State	genome	29875	Human	?	?	20B	B.1.5	G	Nigeria Centre for Disease Control (NCDC)	African Centre of Excellence for Genomics of Infectious Diseases (ACEGID), Redeemer's University, Ede, Osun State, Nigeria	Oluniyi P.E. et al et al	https://www.gisaid.org	?	?	05/09/2020
Nigeria/OY625-CV182/2020	ncov	EPI_ISL_527909	?	2020-06-13	Africa	Nigeria	Oyo State		Africa	Nigeria	Oyo State	genome	29837	Human	?	?	20B	B.1.1	GR	Nigeria Centre for Disease Control (NCDC)	African Centre of Excellence for Genomics of Infectious Diseases (ACEGID), Redeemer's University, Ede, Osun State, Nigeria	Oluniyi P.E. et al et al	https://www.gisaid.org	?	?	05/09/2020
Nigeria/OY626-CV183/2020	ncov	EPI_ISL_527910	?	2020-06-13	Africa	Nigeria	Oyo State		Africa	Nigeria	Oyo State	genome	29897	Human	?	?	20B	B.1.1	GR	Nigeria Centre for Disease Control (NCDC)	African Centre of Excellence for Genomics of Infectious Diseases (ACEGID), Redeemer's University, Ede, Osun State, Nigeria	Oluniyi P.E. et al et al	https://www.gisaid.org	?	?	05/09/2020
Nigeria/OY627-CV184/2020	ncov	EPI_ISL_527911	?	2020-06-13	Africa	Nigeria	Oyo State		Africa	Nigeria	Oyo State	genome	29845	Human	?	?	20B	B.1.1	GR	Nigeria Centre for Disease Control (NCDC)	African Centre of Excellence for Genomics of Infectious Diseases (ACEGID), Redeemer's University, Ede, Osun State, Nigeria	Oluniyi P.E. et al et al	https://www.gisaid.org	?	?	05/09/2020
Nigeria/OY628-CV185/2020	ncov	EPI_ISL_527912	?	2020-06-13	Africa	Nigeria	Oyo State		Africa	Nigeria	Oyo State	genome	29870	Human	?	?	20B	B.1.1	GR	Nigeria Centre for Disease Control (NCDC)	African Centre of Excellence for Genomics of Infectious Diseases (ACEGID), Redeemer's University, Ede, Osun State, Nigeria	Oluniyi P.E. et al et al	https://www.gisaid.org	?	?	05/09/2020
Nigeria/OY629-CV186/2020	ncov	EPI_ISL_527913	?	2020-06-16	Africa	Nigeria	Oyo State		Africa	Nigeria	Oyo State	genome	29897	Human	?	?	20B	B.1.1	GR	Nigeria Centre for Disease Control (NCDC)	African Centre of Excellence for Genomics of Infectious Diseases (ACEGID), Redeemer's University, Ede, Osun State, Nigeria	Oluniyi P.E. et al et al	https://www.gisaid.org	?	?	05/09/2020
Nigeria/OY633-CV189/2020	ncov	EPI_ISL_527914	?	2020-06-16	Africa	Nigeria	Oyo State		Africa	Nigeria	Oyo State	genome	29844	Human	?	?	20B	B.1.1.71	GR	Nigeria Centre for Disease Control (NCDC)	African Centre of Excellence for Genomics of Infectious Diseases (ACEGID), Redeemer's University, Ede, Osun State, Nigeria	Oluniyi P.E. et al et al	https://www.gisaid.org	?	?	05/09/2020
Nigeria/OY636-CV192/2020	ncov	EPI_ISL_527915	?	2020-06-17	Africa	Nigeria	Oyo State		Africa	Nigeria	Oyo State	genome	29897	Human	?	?	20B	B.1.1	GR	Nigeria Centre for Disease Control (NCDC)	African Centre of Excellence for Genomics of Infectious Diseases (ACEGID), Redeemer's University, Ede, Osun State, Nigeria	Oluniyi P.E. et al et al	https://www.gisaid.org	?	?	05/09/2020
NorthMacedonia/10299/2020	ncov	EPI_ISL_678251	?	2020-08-18	Europe	North Macedonia	Skopje		Europe	North Macedonia	Skopje	genome	29858	Human	1	Female	20B	B.1.1.282	GR	Institute for Lung Diseases in Children - Skopje	Research Center for Genetic Engineering and Biotechnology "Georgi D. Efremov� , Macedonian Academy of Sciences and Arts	RCGEB - MASA et al	https://www.gisaid.org	?	?	06/12/2020
NorthMacedonia/10328/2020	ncov	EPI_ISL_678252	?	2020-08-18	Europe	North Macedonia	Northeastern Region	Kumanovo	Europe	North Macedonia	Northeastern Region	genome	29860	Human	52	Female	20B	B.1.1.70	GR	General Hospital - Kumanovo	Research Center for Genetic Engineering and Biotechnology "Georgi D. Efremov� , Macedonian Academy of Sciences and Arts	RCGEB - MASA et al	https://www.gisaid.org	?	?	06/12/2020
NorthMacedonia/11567/2020	ncov	EPI_ISL_678253	?	2020-09-07	Europe	North Macedonia	Skopje		Europe	North Macedonia	Skopje	genome	29854	Human	40	Female	20B	B.1.1.305	GR	Institute for Lung Diseases in Children - Skopje	Research Center for Genetic Engineering and Biotechnology "Georgi D. Efremov� , Macedonian Academy of Sciences and Arts	RCGEB - MASA et al	https://www.gisaid.org	?	?	06/12/2020
NorthMacedonia/11602/2020	ncov	EPI_ISL_678254	?	2020-09-07	Europe	North Macedonia	Southeastern Region	Strumica	Europe	North Macedonia	Southeastern Region	genome	29845	Human	63	Male	20B	B.1.1	GR	General Hospital - Strumica	Research Center for Genetic Engineering and Biotechnology "Georgi D. Efremov� , Macedonian Academy of Sciences and Arts	RCGEB - MASA et al	https://www.gisaid.org	?	?	06/12/2020
NorthMacedonia/11633/2020	ncov	EPI_ISL_678255	?	2020-09-07	Europe	North Macedonia	Southwestern Region	Ohrid	Europe	North Macedonia	Southwestern Region	genome	29858	Human	21	Male	20B	B.1.1	GR	General Hospital - Ohrid	Research Center for Genetic Engineering and Biotechnology "Georgi D. Efremov� , Macedonian Academy of Sciences and Arts	RCGEB - MASA et al	https://www.gisaid.org	?	?	06/12/2020
NorthMacedonia/11638/2020	ncov	EPI_ISL_678256	?	2020-09-07	Europe	North Macedonia	Southwestern Region	Ohrid	Europe	North Macedonia	Southwestern Region	genome	29859	Human	24	Female	20B	B.1.1.305	GR	General Hospital - Ohrid	Research Center for Genetic Engineering and Biotechnology "Georgi D. Efremov� , Macedonian Academy of Sciences and Arts	RCGEB - MASA et al	https://www.gisaid.org	?	?	06/12/2020
NorthMacedonia/11777/2020	ncov	EPI_ISL_678257	?	2020-09-09	Europe	North Macedonia	Southwestern Region	Struga	Europe	North Macedonia	Southwestern Region	genome	29856	Human	43	Male	20B	B.1.1.70	GR	PHI Institute of Nephrology - Struga	Research Center for Genetic Engineering and Biotechnology "Georgi D. Efremov� , Macedonian Academy of Sciences and Arts	RCGEB - MASA et al	https://www.gisaid.org	?	?	06/12/2020
NorthMacedonia/11805/2020	ncov	EPI_ISL_678258	?	2020-09-09	Europe	North Macedonia	Pelagonia	Prilep	Europe	North Macedonia	Pelagonia	genome	29859	Human	59	Female	20B	B.1.1	GR	General Hospital - Prilep	Research Center for Genetic Engineering and Biotechnology "Georgi D. Efremov� , Macedonian Academy of Sciences and Arts	RCGEB - MASA et al	https://www.gisaid.org	?	?	06/12/2020
NorthMacedonia/11890/2020	ncov	EPI_ISL_678259	?	2020-09-09	Europe	North Macedonia	Eastern Region	Shtip	Europe	North Macedonia	Eastern Region	genome	29856	Human	64	Male	20B	B.1.1.70	GR	Clinical Hospital - Shtip	Research Center for Genetic Engineering and Biotechnology "Georgi D. Efremov� , Macedonian Academy of Sciences and Arts	RCGEB - MASA et al	https://www.gisaid.org	?	?	06/12/2020
NorthMacedonia/12026/2020	ncov	EPI_ISL_678260	?	2020-09-11	Europe	North Macedonia	Southwestern Region	Struga	Europe	North Macedonia	Southwestern Region	genome	29820	Human	80	Male	20B	B.1.1	GR	General Hospital - Struga	Research Center for Genetic Engineering and Biotechnology "Georgi D. Efremov� , Macedonian Academy of Sciences and Arts	RCGEB - MASA et al	https://www.gisaid.org	?	?	06/12/2020
NorthMacedonia/2052/2020	ncov	EPI_ISL_677675	?	2020-06-01	Europe	North Macedonia	Vardar	Veles	Europe	North Macedonia	Vardar	genome	29830	Human	58	Female	20B	B.1.1	GR	General Hospital - Veles	Research Center for Genetic Engineering and Biotechnology "Georgi D. Efremov� , Macedonian Academy of Sciences and Arts	RCGEB - MASA et al	https://www.gisaid.org	?	?	05/12/2020
NorthMacedonia/2175/2020	ncov	EPI_ISL_514354	?	2020-06-02	Europe	North Macedonia	Pelagonia	Prilep	Europe	North Macedonia	Pelagonia	genome	29781	Human	80	Male	20B	B.1.1	GR	General Hospital - Prilep	Research Center for Genetic Engineering and Biotechnology "Georgi D. Efremov� , Macedonian Academy of Sciences and Arts	RCGEB - MASA et al	https://www.gisaid.org	?	?	17/08/2020
NorthMacedonia/2227/2020	ncov	EPI_ISL_677676	?	2020-06-03	Europe	North Macedonia	Eastern Region	Shtip	Europe	North Macedonia	Eastern Region	genome	29858	Human	64	Male	20A	B.1	G	Clinical Hospital - Shtip	Research Center for Genetic Engineering and Biotechnology "Georgi D. Efremov� , Macedonian Academy of Sciences and Arts	RCGEB - MASA et al	https://www.gisaid.org	?	?	05/12/2020
NorthMacedonia/2339/2020	ncov	EPI_ISL_677677	?	2020-06-04	Europe	North Macedonia	Eastern Region	Shtip	Europe	North Macedonia	Eastern Region	genome	29859	Human	48	Female	20A	B.1.5	G	Clinical Hospital - Shtip	Research Center for Genetic Engineering and Biotechnology "Georgi D. Efremov� , Macedonian Academy of Sciences and Arts	RCGEB - MASA et al	https://www.gisaid.org	?	?	05/12/2020
NorthMacedonia/2402/2020	ncov	EPI_ISL_677700	?	2020-06-04	Europe	North Macedonia	Skopje		Europe	North Macedonia	Skopje	genome	29860	Human	60	Female	20B	B.1.1	GR	Center for public health - Skopje	Research Center for Genetic Engineering and Biotechnology "Georgi D. Efremov� , Macedonian Academy of Sciences and Arts	RCGEB - MASA et al	https://www.gisaid.org	?	?	05/12/2020
NorthMacedonia/2499/2020	ncov	EPI_ISL_516413	?	2020-06-06	Europe	North Macedonia	Northeastern Region	Kumanovo	Europe	North Macedonia	Northeastern Region	genome	29847	Human	80	Male	20A	B.1	GH	General Hospital - Kumanovo	Research Center for Genetic Engineering and Biotechnology "Georgi D. Efremov� , Macedonian Academy of Sciences and Arts	RCGEB - MASA et al	https://www.gisaid.org	?	?	20/08/2020
NorthMacedonia/2531/2020	ncov	EPI_ISL_516414	?	2020-06-06	Europe	North Macedonia	Skopje		Europe	North Macedonia	Skopje	genome	29858	Human	35	Female	20B	B.1.1.70	GR	Center for public health - Skopje	Research Center for Genetic Engineering and Biotechnology "Georgi D. Efremov� , Macedonian Academy of Sciences and Arts	RCGEB - MASA et al	https://www.gisaid.org	?	?	20/08/2020
NorthMacedonia/2604/2020	ncov	EPI_ISL_677701	?	2020-06-06	Europe	North Macedonia	Skopje		Europe	North Macedonia	Skopje	genome	29856	Human	91	Male	20B	B.1.1	GR	Center for public health - Skopje	Research Center for Genetic Engineering and Biotechnology "Georgi D. Efremov� , Macedonian Academy of Sciences and Arts	RCGEB - MASA et al	https://www.gisaid.org	?	?	05/12/2020
NorthMacedonia/2819/2020	ncov	EPI_ISL_516415	?	2020-06-09	Europe	North Macedonia	Skopje		Europe	North Macedonia	Skopje	genome	29859	Human	52	Female	20B	B.1.1	GR	Center for public health - Skopje	Research Center for Genetic Engineering and Biotechnology "Georgi D. Efremov� , Macedonian Academy of Sciences and Arts	RCGEB - MASA et al	https://www.gisaid.org	?	?	20/08/2020
NorthMacedonia/2851/2020	ncov	EPI_ISL_516416	?	2020-06-09	Europe	North Macedonia	Skopje		Europe	North Macedonia	Skopje	genome	29859	Human	38	Male	20B	B.1.1.70	GR	Center for public health - Skopje	Research Center for Genetic Engineering and Biotechnology "Georgi D. Efremov� , Macedonian Academy of Sciences and Arts	RCGEB - MASA et al	https://www.gisaid.org	?	?	20/08/2020
NorthMacedonia/2856/2020	ncov	EPI_ISL_516417	?	2020-06-09	Europe	North Macedonia	Skopje		Europe	North Macedonia	Skopje	genome	29864	Human	31	Female	20B	B.1.1	GR	Center for public health - Skopje	Research Center for Genetic Engineering and Biotechnology "Georgi D. Efremov� , Macedonian Academy of Sciences and Arts	RCGEB - MASA et al	https://www.gisaid.org	?	?	20/08/2020
NorthMacedonia/2907/2020	ncov	EPI_ISL_516418	?	2020-06-10	Europe	North Macedonia	Skopje		Europe	North Macedonia	Skopje	genome	29859	Human	73	Female	20A	B.1.9	GH	Center for public health - Skopje	Research Center for Genetic Engineering and Biotechnology "Georgi D. Efremov� , Macedonian Academy of Sciences and Arts	RCGEB - MASA et al	https://www.gisaid.org	?	?	20/08/2020
NorthMacedonia/2979/2020	ncov	EPI_ISL_516419	?	2020-06-10	Europe	North Macedonia	Skopje		Europe	North Macedonia	Skopje	genome	29860	Human	51	Male	20B	B.1.1	GR	Center for public health - Skopje	Research Center for Genetic Engineering and Biotechnology "Georgi D. Efremov� , Macedonian Academy of Sciences and Arts	RCGEB - MASA et al	https://www.gisaid.org	?	?	20/08/2020
NorthMacedonia/3006/2020	ncov	EPI_ISL_677702	?	2020-06-10	Europe	North Macedonia	Skopje		Europe	North Macedonia	Skopje	genome	29856	Human	58	Female	20B	B.1.1	GR	Center for public health - Skopje	Research Center for Genetic Engineering and Biotechnology "Georgi D. Efremov� , Macedonian Academy of Sciences and Arts	RCGEB - MASA et al	https://www.gisaid.org	?	?	05/12/2020
NorthMacedonia/3017/2020	ncov	EPI_ISL_516420	?	2020-06-10	Europe	North Macedonia	Skopje		Europe	North Macedonia	Skopje	genome	29862	Human	33	Male	20B	B.1.1	GR	Center for public health - Skopje	Research Center for Genetic Engineering and Biotechnology "Georgi D. Efremov� , Macedonian Academy of Sciences and Arts	RCGEB - MASA et al	https://www.gisaid.org	?	?	20/08/2020
NorthMacedonia/3021/2020	ncov	EPI_ISL_677703	?	2020-06-11	Europe	North Macedonia	Pelagonia	Prilep	Europe	North Macedonia	Pelagonia	genome	29808	Human	81	Female	20B	B.1.1.70	GR	General Hospital - Prilep	Research Center for Genetic Engineering and Biotechnology "Georgi D. Efremov� , Macedonian Academy of Sciences and Arts	RCGEB - MASA et al	https://www.gisaid.org	?	?	05/12/2020
NorthMacedonia/3032/2020	ncov	EPI_ISL_677704	?	2020-06-11	Europe	North Macedonia	Southwestern Region	Ohrid	Europe	North Macedonia	Southwestern Region	genome	29858	Human	35	Male	20B	B.1.1.70	GR	General Hospital - Ohrid	Research Center for Genetic Engineering and Biotechnology "Georgi D. Efremov� , Macedonian Academy of Sciences and Arts	RCGEB - MASA et al	https://www.gisaid.org	?	?	05/12/2020
NorthMacedonia/3053/2020	ncov	EPI_ISL_677705	?	2020-06-11	Europe	North Macedonia	Northeastern Region	Kumanovo	Europe	North Macedonia	Northeastern Region	genome	29856	Human	85	Male	20B	B.1.1.70	GR	General Hospital - Kumanovo	Research Center for Genetic Engineering and Biotechnology "Georgi D. Efremov� , Macedonian Academy of Sciences and Arts	RCGEB - MASA et al	https://www.gisaid.org	?	?	05/12/2020
NorthMacedonia/3101/2020	ncov	EPI_ISL_677706	?	2020-06-11	Europe	North Macedonia	Skopje		Europe	North Macedonia	Skopje	genome	29848	Human	58	Male	20B	B.1.1	GR	Center for public health - Skopje	Research Center for Genetic Engineering and Biotechnology "Georgi D. Efremov� , Macedonian Academy of Sciences and Arts	RCGEB - MASA et al	https://www.gisaid.org	?	?	05/12/2020
NorthMacedonia/3122/2020	ncov	EPI_ISL_516421	?	2020-06-11	Europe	North Macedonia	Skopje		Europe	North Macedonia	Skopje	genome	29858	Human	56	Male	20B	B.1.1	GR	Center for public health - Skopje	Research Center for Genetic Engineering and Biotechnology "Georgi D. Efremov� , Macedonian Academy of Sciences and Arts	RCGEB - MASA et al	https://www.gisaid.org	?	?	20/08/2020
NorthMacedonia/3193/2020	ncov	EPI_ISL_516422	?	2020-06-12	Europe	North Macedonia	Skopje		Europe	North Macedonia	Skopje	genome	29858	Human	36	Female	20B	B.1.1	GR	Center for public health - Skopje	Research Center for Genetic Engineering and Biotechnology "Georgi D. Efremov� , Macedonian Academy of Sciences and Arts	RCGEB - MASA et al	https://www.gisaid.org	?	?	20/08/2020
NorthMacedonia/3310/2020	ncov	EPI_ISL_516423	?	2020-06-13	Europe	North Macedonia	Skopje		Europe	North Macedonia	Skopje	genome	29863	Human	45	Male	20B	B.1.1	GR	Center for public health - Skopje	Research Center for Genetic Engineering and Biotechnology "Georgi D. Efremov� , Macedonian Academy of Sciences and Arts	RCGEB - MASA et al	https://www.gisaid.org	?	?	20/08/2020
NorthMacedonia/3515/2020	ncov	EPI_ISL_677707	?	2020-06-15	Europe	North Macedonia	Northeastern Region	Kumanovo	Europe	North Macedonia	Northeastern Region	genome	29856	Human	39	Female	20B	B.1.1.70	GR	General Hospital - Kumanovo	Research Center for Genetic Engineering and Biotechnology "Georgi D. Efremov� , Macedonian Academy of Sciences and Arts	RCGEB - MASA et al	https://www.gisaid.org	?	?	05/12/2020
NorthMacedonia/3861/2020	ncov	EPI_ISL_516424	?	2020-06-17	Europe	North Macedonia	Skopje		Europe	North Macedonia	Skopje	genome	29861	Human	58	Male	20B	B.1.1	GR	Center for public health - Skopje	Research Center for Genetic Engineering and Biotechnology "Georgi D. Efremov� , Macedonian Academy of Sciences and Arts	RCGEB - MASA et al	https://www.gisaid.org	?	?	20/08/2020
NorthMacedonia/3990/2020	ncov	EPI_ISL_516425	?	2020-06-18	Europe	North Macedonia	Skopje		Europe	North Macedonia	Skopje	genome	29858	Human	23	Female	20B	B.1.1	GR	Center for public health - Skopje	Research Center for Genetic Engineering and Biotechnology "Georgi D. Efremov� , Macedonian Academy of Sciences and Arts	RCGEB - MASA et al	https://www.gisaid.org	?	?	20/08/2020
NorthMacedonia/4098/2020	ncov	EPI_ISL_677708	?	2020-06-18	Europe	North Macedonia	Skopje		Europe	North Macedonia	Skopje	genome	29848	Human	35	Female	20A	B.1.9	GH	Center for public health - Skopje	Research Center for Genetic Engineering and Biotechnology "Georgi D. Efremov� , Macedonian Academy of Sciences and Arts	RCGEB - MASA et al	https://www.gisaid.org	?	?	05/12/2020
NorthMacedonia/4637/2020	ncov	EPI_ISL_677709	?	2020-06-22	Europe	North Macedonia	Southwestern Region	Ohrid	Europe	North Macedonia	Southwestern Region	genome	29807	Human	41	Male	20B	B.1.1.70	GR	General Hospital - Ohrid	Research Center for Genetic Engineering and Biotechnology "Georgi D. Efremov� , Macedonian Academy of Sciences and Arts	RCGEB - MASA et al	https://www.gisaid.org	?	?	05/12/2020
NorthMacedonia/4668/2020	ncov	EPI_ISL_677710	?	2020-06-22	Europe	North Macedonia	Vardar	Veles	Europe	North Macedonia	Vardar	genome	29850	Human	57	Male	20B	B.1.1	GR	General Hospital - Veles	Research Center for Genetic Engineering and Biotechnology "Georgi D. Efremov� , Macedonian Academy of Sciences and Arts	RCGEB - MASA et al	https://www.gisaid.org	?	?	05/12/2020
NorthMacedonia/5003/2020	ncov	EPI_ISL_677711	?	2020-06-25	Europe	North Macedonia	Southwestern Region	Ohrid	Europe	North Macedonia	Southwestern Region	genome	29861	Human	60	Female	20B	B.1.1	GR	General Hospital - Ohrid	Research Center for Genetic Engineering and Biotechnology "Georgi D. Efremov� , Macedonian Academy of Sciences and Arts	RCGEB - MASA et al	https://www.gisaid.org	?	?	05/12/2020
NorthMacedonia/5016/2020	ncov	EPI_ISL_516426	?	2020-06-25	Europe	North Macedonia	Eastern Region	Shtip	Europe	North Macedonia	Eastern Region	genome	29858	Human	31	Male	20A	B.1	G	Clinical Hospital - Shtip	Research Center for Genetic Engineering and Biotechnology "Georgi D. Efremov� , Macedonian Academy of Sciences and Arts	RCGEB - MASA et al	https://www.gisaid.org	?	?	20/08/2020
NorthMacedonia/5047/2020	ncov	EPI_ISL_677712	?	2020-06-25	Europe	North Macedonia	Pelagonia	Prilep	Europe	North Macedonia	Pelagonia	genome	29862	Human	58	Female	20B	B.1.1	GR	General Hospital - Prilep	Research Center for Genetic Engineering and Biotechnology "Georgi D. Efremov� , Macedonian Academy of Sciences and Arts	RCGEB - MASA et al	https://www.gisaid.org	?	?	05/12/2020
NorthMacedonia/5220/2020	ncov	EPI_ISL_516427	?	2020-06-27	Europe	North Macedonia	Eastern Region	Shtip	Europe	North Macedonia	Eastern Region	genome	29862	Human	12	Male	20B	B.1.1	GR	Clinical Hospital - Shtip	Research Center for Genetic Engineering and Biotechnology "Georgi D. Efremov� , Macedonian Academy of Sciences and Arts	RCGEB - MASA et al	https://www.gisaid.org	?	?	20/08/2020
NorthMacedonia/5312/2020	ncov	EPI_ISL_677713	?	2020-06-28	Europe	North Macedonia	Pelagonia	Prilep	Europe	North Macedonia	Pelagonia	genome	29823	Human	50	Female	20B	B.1.1	GR	General Hospital - Prilep	Research Center for Genetic Engineering and Biotechnology "Georgi D. Efremov� , Macedonian Academy of Sciences and Arts	RCGEB - MASA et al	https://www.gisaid.org	?	?	05/12/2020
NorthMacedonia/5313/2020	ncov	EPI_ISL_677714	?	2020-06-28	Europe	North Macedonia	Pelagonia	Prilep	Europe	North Macedonia	Pelagonia	genome	29829	Human	31	Female	20B	B.1.1	GR	General Hospital - Prilep	Research Center for Genetic Engineering and Biotechnology "Georgi D. Efremov� , Macedonian Academy of Sciences and Arts	RCGEB - MASA et al	https://www.gisaid.org	?	?	05/12/2020
NorthMacedonia/6497/2020	ncov	EPI_ISL_516428	?	2020-07-08	Europe	North Macedonia	Eastern Region	Shtip	Europe	North Macedonia	Eastern Region	genome	29861	Human	39	Male	20A	B.1.5	G	Clinical Hospital - Shtip	Research Center for Genetic Engineering and Biotechnology "Georgi D. Efremov� , Macedonian Academy of Sciences and Arts	RCGEB - MASA et al	https://www.gisaid.org	?	?	20/08/2020
NorthMacedonia/6752/2020	ncov	EPI_ISL_677715	?	2020-07-10	Europe	North Macedonia	Pelagonia	Bitola	Europe	North Macedonia	Pelagonia	genome	29859	Human	38	Female	20B	B.1.1.70	GR	Clinical Hospital - Bitola	Research Center for Genetic Engineering and Biotechnology "Georgi D. Efremov� , Macedonian Academy of Sciences and Arts	RCGEB - MASA et al	https://www.gisaid.org	?	?	05/12/2020
NorthMacedonia/7229/2020	ncov	EPI_ISL_516429	?	2020-07-14	Europe	North Macedonia	Eastern Region	Shtip	Europe	North Macedonia	Eastern Region	genome	29860	Human	35	Female	20A	B.1.5	G	Clinical Hospital - Shtip	Research Center for Genetic Engineering and Biotechnology "Georgi D. Efremov� , Macedonian Academy of Sciences and Arts	RCGEB - MASA et al	https://www.gisaid.org	?	?	20/08/2020
NorthMacedonia/7238/2020	ncov	EPI_ISL_677716	?	2020-07-10	Europe	North Macedonia	Eastern Region	Shtip	Europe	North Macedonia	Eastern Region	genome	29809	Human	69	Male	20A	B.1.5	G	Clinical Hospital - Shtip	Research Center for Genetic Engineering and Biotechnology "Georgi D. Efremov� , Macedonian Academy of Sciences and Arts	RCGEB - MASA et al	https://www.gisaid.org	?	?	05/12/2020
NorthMacedonia/7245/2020	ncov	EPI_ISL_516430	?	2020-07-14	Europe	North Macedonia	Eastern Region	Shtip	Europe	North Macedonia	Eastern Region	genome	29864	Human	45	Female	20B	B.1.1	GR	Clinical Hospital - Shtip	Research Center for Genetic Engineering and Biotechnology "Georgi D. Efremov� , Macedonian Academy of Sciences and Arts	RCGEB - MASA et al	https://www.gisaid.org	?	?	20/08/2020
NorthMacedonia/7808/2020	ncov	EPI_ISL_516431	?	2020-07-20	Europe	North Macedonia	Eastern Region	Shtip	Europe	North Macedonia	Eastern Region	genome	29861	Human	18	Female	20B	B.1.1.70	GR	Clinical Hospital - Shtip	Research Center for Genetic Engineering and Biotechnology "Georgi D. Efremov� , Macedonian Academy of Sciences and Arts	RCGEB - MASA et al	https://www.gisaid.org	?	?	20/08/2020
NorthMacedonia/7813/2020	ncov	EPI_ISL_677717	?	2020-07-20	Europe	North Macedonia	Eastern Region	Shtip	Europe	North Macedonia	Eastern Region	genome	29856	Human	26	Male	20B	B.1.1	GR	Clinical Hospital - Shtip	Research Center for Genetic Engineering and Biotechnology "Georgi D. Efremov� , Macedonian Academy of Sciences and Arts	RCGEB - MASA et al	https://www.gisaid.org	?	?	05/12/2020
NorthMacedonia/8000/2020	ncov	EPI_ISL_677718	?	2020-07-21	Europe	North Macedonia	Pelagonia	Bitola	Europe	North Macedonia	Pelagonia	genome	29856	Human	35	Female	20B	B.1.1	GR	Clinical Hospital - Bitola	Research Center for Genetic Engineering and Biotechnology "Georgi D. Efremov� , Macedonian Academy of Sciences and Arts	RCGEB - MASA et al	https://www.gisaid.org	?	?	05/12/2020
NorthMacedonia/8817/2020	ncov	EPI_ISL_677719	?	2020-07-29	Europe	North Macedonia	Southwestern Region	Struga	Europe	North Macedonia	Southwestern Region	genome	29831	Human	78	Female	20B	B.1.1.70	GR	General Hospital - Struga	Research Center for Genetic Engineering and Biotechnology "Georgi D. Efremov� , Macedonian Academy of Sciences and Arts	RCGEB - MASA et al	https://www.gisaid.org	?	?	05/12/2020
NorthMacedonia/883/2020	ncov	EPI_ISL_677674	?	2020-05-20	Europe	North Macedonia	Pelagonia	Prilep	Europe	North Macedonia	Pelagonia	genome	29863	Human	73	Male	20B	B.1.1	GR	General Hospital - Prilep	Research Center for Genetic Engineering and Biotechnology "Georgi D. Efremov� , Macedonian Academy of Sciences and Arts	RCGEB - MASA et al	https://www.gisaid.org	?	?	05/12/2020
NorthMacedonia/8867/2020	ncov	EPI_ISL_677720	?	2020-07-29	Europe	North Macedonia	Eastern Region	Shtip	Europe	North Macedonia	Eastern Region	genome	29864	Human	58	Male	20B	B.1.1.70	GR	Clinical Hospital - Shtip	Research Center for Genetic Engineering and Biotechnology "Georgi D. Efremov� , Macedonian Academy of Sciences and Arts	RCGEB - MASA et al	https://www.gisaid.org	?	?	05/12/2020
NorthMacedonia/8881/2020	ncov	EPI_ISL_677721	?	2020-07-30	Europe	North Macedonia	Eastern Region	Shtip	Europe	North Macedonia	Eastern Region	genome	29856	Human	74	Male	20B	B.1.1.70	GR	Clinical Hospital - Shtip	Research Center for Genetic Engineering and Biotechnology "Georgi D. Efremov� , Macedonian Academy of Sciences and Arts	RCGEB - MASA et al	https://www.gisaid.org	?	?	05/12/2020
NorthMacedonia/9073/2020	ncov	EPI_ISL_677722	?	2020-08-04	Europe	North Macedonia	Southwestern Region	Ohrid	Europe	North Macedonia	Southwestern Region	genome	29832	Human	40	Female	20B	B.1.1.305	GR	General Hospital - Ohrid	Research Center for Genetic Engineering and Biotechnology "Georgi D. Efremov� , Macedonian Academy of Sciences and Arts	RCGEB - MASA et al	https://www.gisaid.org	?	?	05/12/2020
NorthMacedonia/9133/2020	ncov	EPI_ISL_677723	?	2020-08-04	Europe	North Macedonia	Skopje		Europe	North Macedonia	Skopje	genome	29854	Human	28	Female	20B	B.1.1	GR	Institute for Lung Diseases in Children - Skopje	Research Center for Genetic Engineering and Biotechnology "Georgi D. Efremov� , Macedonian Academy of Sciences and Arts	RCGEB - MASA et al	https://www.gisaid.org	?	?	05/12/2020
NorthMacedonia/9304/2020	ncov	EPI_ISL_677724	?	2020-08-05	Europe	North Macedonia	Eastern Region	Shtip	Europe	North Macedonia	Eastern Region	genome	29838	Human	58	Male	20B	B.1.1	GR	Clinical Hospital - Shtip	Research Center for Genetic Engineering and Biotechnology "Georgi D. Efremov� , Macedonian Academy of Sciences and Arts	RCGEB - MASA et al	https://www.gisaid.org	?	?	05/12/2020
NorthMacedonia/9359/2020	ncov	EPI_ISL_677725	?	2020-08-05	Europe	North Macedonia	Southwestern Region	Ohrid	Europe	North Macedonia	Southwestern Region	genome	29826	Human	36	Female	20B	B.1.1.1	GR	General Hospital - Ohrid	Research Center for Genetic Engineering and Biotechnology "Georgi D. Efremov� , Macedonian Academy of Sciences and Arts	RCGEB - MASA et al	https://www.gisaid.org	?	?	05/12/2020
NorthMacedonia/9360/2020	ncov	EPI_ISL_677726	?	2020-08-05	Europe	North Macedonia	Southwestern Region	Ohrid	Europe	North Macedonia	Southwestern Region	genome	29848	Human	75	Male	20B	B.1.1	GR	General Hospital - Ohrid	Research Center for Genetic Engineering and Biotechnology "Georgi D. Efremov� , Macedonian Academy of Sciences and Arts	RCGEB - MASA et al	https://www.gisaid.org	?	?	05/12/2020
NorthMacedonia/9451/2020	ncov	EPI_ISL_678248	?	2020-08-06	Europe	North Macedonia	Skopje		Europe	North Macedonia	Skopje	genome	29861	Human	67	Female	20B	B.1.1.70	GR	Center for public health - Skopje	Research Center for Genetic Engineering and Biotechnology "Georgi D. Efremov� , Macedonian Academy of Sciences and Arts	RCGEB - MASA et al	https://www.gisaid.org	?	?	06/12/2020
NorthMacedonia/9457/2020	ncov	EPI_ISL_678249	?	2020-08-06	Europe	North Macedonia	Skopje		Europe	North Macedonia	Skopje	genome	29858	Human	86	Female	20B	B.1.1.70	GR	Center for public health - Skopje	Research Center for Genetic Engineering and Biotechnology "Georgi D. Efremov� , Macedonian Academy of Sciences and Arts	RCGEB - MASA et al	https://www.gisaid.org	?	?	06/12/2020
NorthMacedonia/9675/2020	ncov	EPI_ISL_678250	?	2020-08-10	Europe	North Macedonia	Eastern Region	Shtip	Europe	North Macedonia	Eastern Region	genome	29856	Human	57	Male	20A	B.1.5	G	Clinical Hospital - Shtip	Research Center for Genetic Engineering and Biotechnology "Georgi D. Efremov� , Macedonian Academy of Sciences and Arts	RCGEB - MASA et al	https://www.gisaid.org	?	?	06/12/2020
NorthMacedonia/ChVir7903/2020	ncov	EPI_ISL_492075	?	2020-06-26	Europe	North Macedonia	North Macedonia		Europe	North Macedonia	North Macedonia	genome	29860	Human	?	?	20B	B.1.1	GR	Institute for Public Health of the Republic of North Macedonia	Charite Universitatsmedizin Berlin, Institute of Virology	Victor M Corman et al	https://www.gisaid.org	?	?	19/07/2020
NorthMacedonia/ChVir7904/2020	ncov	EPI_ISL_492076	?	2020-06-25	Europe	North Macedonia	North Macedonia		Europe	North Macedonia	North Macedonia	genome	29857	Human	?	?	20A	B.1.9	GH	Institute for Public Health of the Republic of North Macedonia	Charite Universitatsmedizin Berlin, Institute of Virology	Victor M Corman et al	https://www.gisaid.org	?	?	19/07/2020
NorthMacedonia/ChVir7905/2020	ncov	EPI_ISL_492077	?	2020-06-27	Europe	North Macedonia	North Macedonia		Europe	North Macedonia	North Macedonia	genome	29863	Human	?	?	20B	B.1.1	GR	Institute for Public Health of the Republic of North Macedonia	Charite Universitatsmedizin Berlin, Institute of Virology	Victor M Corman et al	https://www.gisaid.org	?	?	19/07/2020
NorthMacedonia/ChVir7907/2020	ncov	EPI_ISL_492078	?	2020-06-27	Europe	North Macedonia	North Macedonia		Europe	North Macedonia	North Macedonia	genome	29863	Human	?	?	20B	B.1.1	GR	Institute for Public Health of the Republic of North Macedonia	Charite Universitatsmedizin Berlin, Institute of Virology	Victor M Corman et al	https://www.gisaid.org	?	?	19/07/2020
NorthMacedonia/ChVir7908/2020	ncov	EPI_ISL_492079	?	2020-06-26	Europe	North Macedonia	North Macedonia		Europe	North Macedonia	North Macedonia	genome	29861	Human	?	?	20B	B.1.1	GR	Institute for Public Health of the Republic of North Macedonia	Charite Universitatsmedizin Berlin, Institute of Virology	Victor M Corman et al	https://www.gisaid.org	?	?	19/07/2020
NorthMacedonia/ChVir7909/2020	ncov	EPI_ISL_492080	?	2020-06-26	Europe	North Macedonia	North Macedonia		Europe	North Macedonia	North Macedonia	genome	29861	Human	?	?	20B	B.1.1	GR	Institute for Public Health of the Republic of North Macedonia	Charite Universitatsmedizin Berlin, Institute of Virology	Victor M Corman et al	https://www.gisaid.org	?	?	19/07/2020
NorthMacedonia/ChVir7911/2020	ncov	EPI_ISL_492081	?	2020-06-27	Europe	North Macedonia	North Macedonia		Europe	North Macedonia	North Macedonia	genome	29862	Human	?	?	20B	B.1.1	GR	Institute for Public Health of the Republic of North Macedonia	Charite Universitatsmedizin Berlin, Institute of Virology	Victor M Corman et al	https://www.gisaid.org	?	?	19/07/2020
NorthMacedonia/ChVir7912/2020	ncov	EPI_ISL_492082	?	2020-06-25	Europe	North Macedonia	North Macedonia		Europe	North Macedonia	North Macedonia	genome	29858	Human	?	?	20B	B.1.1	GR	Institute for Public Health of the Republic of North Macedonia	Charite Universitatsmedizin Berlin, Institute of Virology	Victor M Corman et al	https://www.gisaid.org	?	?	19/07/2020
NorthMacedonia/ChVir7913/2020	ncov	EPI_ISL_492083	?	2020-06-25	Europe	North Macedonia	North Macedonia		Europe	North Macedonia	North Macedonia	genome	29859	Human	?	?	20B	B.1.1	GR	Institute for Public Health of the Republic of North Macedonia	Charite Universitatsmedizin Berlin, Institute of Virology	Victor M Corman et al	https://www.gisaid.org	?	?	19/07/2020
NorthMacedonia/ChVir7914/2020	ncov	EPI_ISL_492084	?	2020-06-25	Europe	North Macedonia	North Macedonia		Europe	North Macedonia	North Macedonia	genome	29842	Human	?	?	20B	B.1.1	GR	Institute for Public Health of the Republic of North Macedonia	Charite Universitatsmedizin Berlin, Institute of Virology	Victor M Corman et al	https://www.gisaid.org	?	?	19/07/2020
NorthMacedonia/ChVir7915/2020	ncov	EPI_ISL_492085	?	2020-06-25	Europe	North Macedonia	North Macedonia		Europe	North Macedonia	North Macedonia	genome	29842	Human	?	?	20B	B.1.1	GR	Institute for Public Health of the Republic of North Macedonia	Charite Universitatsmedizin Berlin, Institute of Virology	Victor M Corman et al	https://www.gisaid.org	?	?	19/07/2020
NorthMacedonia/ChVir7918/2020	ncov	EPI_ISL_492086	?	2020-06-25	Europe	North Macedonia	North Macedonia		Europe	North Macedonia	North Macedonia	genome	29854	Human	?	?	20A	B.1.5	G	Institute for Public Health of the Republic of North Macedonia	Charite Universitatsmedizin Berlin, Institute of Virology	Victor M Corman et al	https://www.gisaid.org	?	?	19/07/2020
NorthernIreland/ALDP-5C0CF4/2020	ncov	EPI_ISL_558810	?	2020-06-19	Europe	United Kingdom	Northern Ireland		Europe	United Kingdom	Northern Ireland	genome	29782	Human	?	?	20A	B.1.235	G	Lighthouse Lab in Alderley Park	Wellcome Sanger Institute for the COVID-19 Genomics UK (COG-UK) consortium	The Lighthouse Lab in Alderley Park et al	https://www.gisaid.org	?	?	28/09/2020
NorthernIreland/ALDP-A8531F/2020	ncov	EPI_ISL_610548	?	2020-10-16	Europe	United Kingdom	Northern Ireland		Europe	United Kingdom	Northern Ireland	genome	29776	Human	?	?	20A	B.1.258.5	G	Lighthouse Lab in Alderley Park	Wellcome Sanger Institute for the COVID-19 Genomics UK (COG-UK) consortium	Jacquelyn Wynn et al	https://www.gisaid.org	?	?	03/11/2020
NorthernIreland/ALDP-B63A11/2020	ncov	EPI_ISL_656608	?	2020-11-09	Europe	United Kingdom	Northern Ireland		Europe	United Kingdom	Northern Ireland	genome	29782	Human	?	?	20B	B.1.1.37	GR	Lighthouse Lab in Alderley Park	Wellcome Sanger Institute for the COVID-19 Genomics UK (COG-UK) Consortium	Jacquelyn Wynn et al	https://www.gisaid.org	?	?	25/11/2020
NorthernIreland/CAMC-94BEF7/2020	ncov	EPI_ISL_556721	?	2020-07-16	Europe	United Kingdom	Northern Ireland		Europe	United Kingdom	Northern Ireland	genome	29494	Human	?	?	20B	B.1.149	G	Lighthouse Lab in Cambridge	Wellcome Sanger Institute for the COVID-19 Genomics UK (COG-UK) consortium	Rob Howes et al	https://www.gisaid.org	?	?	28/09/2020
NorthernIreland/CAMC-990E6C/2020	ncov	EPI_ISL_551875	?	2020-08-28	Europe	United Kingdom	Northern Ireland		Europe	United Kingdom	Northern Ireland	genome	29782	Human	?	?	20B	B.1.1.74	GR	Lighthouse Lab in Cambridge	Wellcome Sanger Institute for the COVID-19 Genomics UK (COG-UK) consortium	Rob Howes et al	https://www.gisaid.org	?	?	28/09/2020
NorthernIreland/CAMC-9BFDB5/2020	ncov	EPI_ISL_573759	?	2020-09-09	Europe	United Kingdom	Northern Ireland		Europe	United Kingdom	Northern Ireland	genome	29883	Human	?	?	20A.EU1	B.1.177	GV	Oxford Viromics, NDM, University of Oxford; Oxford University Hospitals; Basingstoke and North Hampshire Hospital	COVID-19 Genomics UK (COG-UK) Consortium	Tanya Golubchik et al	https://www.gisaid.org	?	?	05/10/2020
NorthernIreland/HSCNI01/2020	ncov	EPI_ISL_414949	?	2020-02-26	Europe	United Kingdom	Northern Ireland		Europe	United Kingdom	Northern Ireland	genome	29782	Human	48	Female	20A	B.1	G	Regional Virus Laboratory, Belfast	Public Health Wales Microbiology Cardiff	Tanya Curran et al	https://www.gisaid.org	Preliminary analysis of SARS-CoV-2 importation & establishment of UK transmission lineages	https://virological.org/t/preliminary-analysis-of-sars-cov-2-importation-establishment-of-uk-transmission-lineages/507	16/03/2020
NorthernIreland/LIVE-1DDC25/2020	ncov	EPI_ISL_611786	?	2020-10-10	Europe	United Kingdom	Northern Ireland		Europe	United Kingdom	Northern Ireland	genome	29806	Human	?	?	20B	B.1.1.37	GR	Liverpool Clinical Laboratories	COVID-19 Genomics UK (COG-UK) Consortium	Sam Haldenby et al	https://www.gisaid.org	?	?	03/11/2020
NorthernIreland/LIVE-1DE0FB/2020	ncov	EPI_ISL_611999	?	2020-10-09	Europe	United Kingdom	Northern Ireland		Europe	United Kingdom	Northern Ireland	genome	29806	Human	?	?	20A.EU1	B.1.177	GV	Liverpool Clinical Laboratories	COVID-19 Genomics UK (COG-UK) Consortium	Sam Haldenby et al	https://www.gisaid.org	?	?	03/11/2020
NorthernIreland/MILK-95D9A6/2020	ncov	EPI_ISL_556233	?	2020-06-19	Europe	United Kingdom	Northern Ireland		Europe	United Kingdom	Northern Ireland	genome	29782	Human	?	?	20B	B.1.1	GR	Lighthouse Lab in Milton Keynes	Wellcome Sanger Institute for the COVID-19 Genomics UK (COG-UK) consortium	The Lighthouse Lab in Milton Keynes et al	https://www.gisaid.org	?	?	28/09/2020
NorthernIreland/MILK-970FAB/2020	ncov	EPI_ISL_553239	?	2020-08-17	Europe	United Kingdom	Northern Ireland		Europe	United Kingdom	Northern Ireland	genome	29782	Human	?	?	20B	B.1.1.151	GR	Lighthouse Lab in Milton Keynes	Wellcome Sanger Institute for the COVID-19 Genomics UK (COG-UK) consortium	The Lighthouse Lab in Milton Keynes et al	https://www.gisaid.org	?	?	28/09/2020
NorthernIreland/MILK-9746B1/2020	ncov	EPI_ISL_575884	?	2020-08-17	Europe	United Kingdom	Northern Ireland		Europe	United Kingdom	Northern Ireland	genome	29782	Human	?	?	20B	B.1.1.74	GR	Lighthouse Lab in Milton Keynes	Wellcome Sanger Institute for the COVID-19 Genomics UK (COG-UK) consortium	The Lighthouse Lab in Milton Keynes et al	https://www.gisaid.org	?	?	08/10/2020
NorthernIreland/MILK-9C71BE/2020	ncov	EPI_ISL_573760	?	2020-09-08	Europe	United Kingdom	Northern Ireland		Europe	United Kingdom	Northern Ireland	genome	29782	Human	?	?	20A.EU1	B.1.177	GV	Northumbria University / South Tees Hospitals NHS Foundation Trust / North Cumbria Integrated Care NHS Foundation Trust / North Tees and Hartlepool NHS Foundation Trust / Newcastle Hospitals NHS Foundation Trust	COVID-19 Genomics UK (COG-UK) Consortium	Darren L Smith et al	https://www.gisaid.org	?	?	05/10/2020
NorthernIreland/MILK-9C71CD/2020	ncov	EPI_ISL_573761	?	2020-09-08	Europe	United Kingdom	Northern Ireland		Europe	United Kingdom	Northern Ireland	genome	29782	Human	?	?	20A.EU1	B.1.177	GV	Northumbria University / South Tees Hospitals NHS Foundation Trust / North Cumbria Integrated Care NHS Foundation Trust / North Tees and Hartlepool NHS Foundation Trust / Newcastle Hospitals NHS Foundation Trust	COVID-19 Genomics UK (COG-UK) Consortium	Darren L Smith et al	https://www.gisaid.org	?	?	05/10/2020
NorthernIreland/MILK-9D4691/2020	ncov	EPI_ISL_601762	?	2020-09-18	Europe	United Kingdom	Northern Ireland		Europe	United Kingdom	Northern Ireland	genome	29782	Human	?	?	20B	B.1.1	GR	Lighthouse Lab in Milton Keynes	Wellcome Sanger Institute for the COVID-19 Genomics UK (COG-UK) consortium	The Lighthouse Lab in Milton Keynes et al	https://www.gisaid.org	?	?	27/10/2020
NorthernIreland/MILK-ACBEA3/2020	ncov	EPI_ISL_709914	?	2020-10-19	Europe	United Kingdom	Northern Ireland		Europe	United Kingdom	Northern Ireland	genome	29494	Human	?	?	20B	B.1.1.234	GR	Lighthouse Lab in Milton Keynes	Wellcome Sanger Institute for the COVID-19 Genomics UK (COG-UK) Consortium	The Lighthouse Lab in Milton Keynes et al	https://www.gisaid.org	?	?	17/12/2020
NorthernIreland/MILK-B02F15/2020	ncov	EPI_ISL_665298	?	2020-10-24	Europe	United Kingdom	Northern Ireland		Europe	United Kingdom	Northern Ireland	genome	29773	Human	?	?	20A.EU1	B.1.177	G	Quadram Institute Bioscience	COVID-19 Genomics UK (COG-UK) Consortium	Dave J. Baker et al	https://www.gisaid.org	?	?	30/11/2020
NorthernIreland/MILK-B065C4/2020	ncov	EPI_ISL_665729	?	2020-10-24	Europe	United Kingdom	Northern Ireland		Europe	United Kingdom	Northern Ireland	genome	29837	Human	?	?	20A.EU1	B.1.177	GV	Quadram Institute Bioscience	COVID-19 Genomics UK (COG-UK) Consortium	Dave J. Baker et al	https://www.gisaid.org	?	?	30/11/2020
NorthernIreland/MILK-B947A7/2020	ncov	EPI_ISL_709898	?	2020-11-13	Europe	United Kingdom	Northern Ireland		Europe	United Kingdom	Northern Ireland	genome	29782	Human	?	?	20A.EU1	B.1.177	GV	Lighthouse Lab in Milton Keynes	Wellcome Sanger Institute for the COVID-19 Genomics UK (COG-UK) Consortium	The Lighthouse Lab in Milton Keynes et al	https://www.gisaid.org	?	?	17/12/2020
NorthernIreland/NIRE-10000F/2020	ncov	EPI_ISL_489167	?	2020-05-03	Europe	United Kingdom	Northern Ireland		Europe	United Kingdom	Northern Ireland	genome	29782	Human	?	?	20B	B.1.1	GR	Regional Virus Laboratory, Belfast Health and Social Care Trust	Wellcome Sanger Institute for the COVID-19 Genomics UK (COG-UK) consortium	Conall McCaughey et al	https://www.gisaid.org	?	?	14/07/2020
NorthernIreland/NIRE-10001E/2020	ncov	EPI_ISL_489257	?	2020-05-02	Europe	United Kingdom	Northern Ireland		Europe	United Kingdom	Northern Ireland	genome	29782	Human	?	?	20B	B.1.1	GR	Regional Virus Laboratory, Belfast Health and Social Care Trust	Wellcome Sanger Institute for the COVID-19 Genomics UK (COG-UK) consortium	Conall McCaughey et al	https://www.gisaid.org	?	?	14/07/2020
NorthernIreland/NIRE-100087/2020	ncov	EPI_ISL_489233	?	2020-05-03	Europe	United Kingdom	Northern Ireland		Europe	United Kingdom	Northern Ireland	genome	29782	Human	?	?	20C	B.1	GH	Regional Virus Laboratory, Belfast Health and Social Care Trust	Wellcome Sanger Institute for the COVID-19 Genomics UK (COG-UK) consortium	Conall McCaughey et al	https://www.gisaid.org	?	?	14/07/2020
NorthernIreland/NIRE-100096/2020	ncov	EPI_ISL_489268	?	2020-05-05	Europe	United Kingdom	Northern Ireland		Europe	United Kingdom	Northern Ireland	genome	29782	Human	?	?	20B	B.1.1.245	GR	Regional Virus Laboratory, Belfast Health and Social Care Trust	Wellcome Sanger Institute for the COVID-19 Genomics UK (COG-UK) consortium	Conall McCaughey et al	https://www.gisaid.org	?	?	14/07/2020
NorthernIreland/NIRE-1000B4/2020	ncov	EPI_ISL_489330	?	2020-05-02	Europe	United Kingdom	Northern Ireland		Europe	United Kingdom	Northern Ireland	genome	29782	Human	?	?	20A	B.1	G	Regional Virus Laboratory, Belfast Health and Social Care Trust	Wellcome Sanger Institute for the COVID-19 Genomics UK (COG-UK) consortium	Conall McCaughey et al	https://www.gisaid.org	?	?	14/07/2020
NorthernIreland/NIRE-10010C/2020	ncov	EPI_ISL_489373	?	2020-05-02	Europe	United Kingdom	Northern Ireland		Europe	United Kingdom	Northern Ireland	genome	29782	Human	?	?	20B	B.1.1	GR	Regional Virus Laboratory, Belfast Health and Social Care Trust	Wellcome Sanger Institute for the COVID-19 Genomics UK (COG-UK) consortium	Conall McCaughey et al	https://www.gisaid.org	?	?	14/07/2020
NorthernIreland/NIRE-100139/2020	ncov	EPI_ISL_489181	?	2020-05-04	Europe	United Kingdom	Northern Ireland		Europe	United Kingdom	Northern Ireland	genome	29782	Human	?	?	20B	B.1.1	GR	Regional Virus Laboratory, Belfast Health and Social Care Trust	Wellcome Sanger Institute for the COVID-19 Genomics UK (COG-UK) consortium	Conall McCaughey et al	https://www.gisaid.org	?	?	14/07/2020
NorthernIreland/NIRE-100184/2020	ncov	EPI_ISL_489355	?	2020-05-03	Europe	United Kingdom	Northern Ireland		Europe	United Kingdom	Northern Ireland	genome	29782	Human	?	?	20B	B.1.1.160	GR	Regional Virus Laboratory, Belfast Health and Social Care Trust	Wellcome Sanger Institute for the COVID-19 Genomics UK (COG-UK) consortium	Conall McCaughey et al	https://www.gisaid.org	?	?	14/07/2020
NorthernIreland/NIRE-100193/2020	ncov	EPI_ISL_489340	?	2020-05-03	Europe	United Kingdom	Northern Ireland		Europe	United Kingdom	Northern Ireland	genome	29782	Human	?	?	20B	B.1.1	GR	Regional Virus Laboratory, Belfast Health and Social Care Trust	Wellcome Sanger Institute for the COVID-19 Genomics UK (COG-UK) consortium	Conall McCaughey et al	https://www.gisaid.org	?	?	14/07/2020
NorthernIreland/NIRE-1001A2/2020	ncov	EPI_ISL_489222	?	2020-05-04	Europe	United Kingdom	Northern Ireland		Europe	United Kingdom	Northern Ireland	genome	29782	Human	?	?	20B	B.1.1.160	GR	Regional Virus Laboratory, Belfast Health and Social Care Trust	Wellcome Sanger Institute for the COVID-19 Genomics UK (COG-UK) consortium	Conall McCaughey et al	https://www.gisaid.org	?	?	14/07/2020
NorthernIreland/NIRE-1001EE/2020	ncov	EPI_ISL_489322	?	2020-04-28	Europe	United Kingdom	Northern Ireland		Europe	United Kingdom	Northern Ireland	genome	29782	Human	?	?	20B	B.1.1.245	GR	Regional Virus Laboratory, Belfast Health and Social Care Trust	Wellcome Sanger Institute for the COVID-19 Genomics UK (COG-UK) consortium	Conall McCaughey et al	https://www.gisaid.org	?	?	14/07/2020
NorthernIreland/NIRE-100218/2020	ncov	EPI_ISL_489263	?	2020-05-02	Europe	United Kingdom	Northern Ireland		Europe	United Kingdom	Northern Ireland	genome	29782	Human	?	?	20B	B.1.1	GR	Regional Virus Laboratory, Belfast Health and Social Care Trust	Wellcome Sanger Institute for the COVID-19 Genomics UK (COG-UK) consortium	Conall McCaughey et al	https://www.gisaid.org	?	?	14/07/2020
NorthernIreland/NIRE-100272/2020	ncov	EPI_ISL_489194	?	2020-05-01	Europe	United Kingdom	Northern Ireland		Europe	United Kingdom	Northern Ireland	genome	29783	Human	?	?	20B	B.1.1	GR	Regional Virus Laboratory, Belfast Health and Social Care Trust	Wellcome Sanger Institute for the COVID-19 Genomics UK (COG-UK) consortium	Conall McCaughey et al	https://www.gisaid.org	?	?	14/07/2020
NorthernIreland/NIRE-1002FA/2020	ncov	EPI_ISL_489343	?	2020-05-02	Europe	United Kingdom	Northern Ireland		Europe	United Kingdom	Northern Ireland	genome	29782	Human	?	?	20B	B.1.1	GR	Regional Virus Laboratory, Belfast Health and Social Care Trust	Wellcome Sanger Institute for the COVID-19 Genomics UK (COG-UK) consortium	Conall McCaughey et al	https://www.gisaid.org	?	?	14/07/2020
NorthernIreland/NIRE-100324/2020	ncov	EPI_ISL_489329	?	2020-05-04	Europe	United Kingdom	Northern Ireland		Europe	United Kingdom	Northern Ireland	genome	29782	Human	?	?	20B	B.1.1.160	GR	Regional Virus Laboratory, Belfast Health and Social Care Trust	Wellcome Sanger Institute for the COVID-19 Genomics UK (COG-UK) consortium	Conall McCaughey et al	https://www.gisaid.org	?	?	14/07/2020
NorthernIreland/NIRE-1003F7/2020	ncov	EPI_ISL_489323	?	2020-05-04	Europe	United Kingdom	Northern Ireland		Europe	United Kingdom	Northern Ireland	genome	29782	Human	?	?	20B	B.1.1.245	GR	Regional Virus Laboratory, Belfast Health and Social Care Trust	Wellcome Sanger Institute for the COVID-19 Genomics UK (COG-UK) consortium	Conall McCaughey et al	https://www.gisaid.org	?	?	14/07/2020
NorthernIreland/NIRE-10048B/2020	ncov	EPI_ISL_489364	?	2020-05-03	Europe	United Kingdom	Northern Ireland		Europe	United Kingdom	Northern Ireland	genome	29782	Human	?	?	20B	B.1.1.60	GR	Regional Virus Laboratory, Belfast Health and Social Care Trust	Wellcome Sanger Institute for the COVID-19 Genomics UK (COG-UK) consortium	Conall McCaughey et al	https://www.gisaid.org	?	?	14/07/2020
NorthernIreland/NIRE-10049A/2020	ncov	EPI_ISL_489264	?	2020-05-04	Europe	United Kingdom	Northern Ireland		Europe	United Kingdom	Northern Ireland	genome	29782	Human	?	?	20B	B.1.1.245	GR	Regional Virus Laboratory, Belfast Health and Social Care Trust	Wellcome Sanger Institute for the COVID-19 Genomics UK (COG-UK) consortium	Conall McCaughey et al	https://www.gisaid.org	?	?	14/07/2020
NorthernIreland/NIRE-100B2C/2020	ncov	EPI_ISL_469847	?	2020-04-29	Europe	United Kingdom	Northern Ireland		Europe	United Kingdom	Northern Ireland	genome	29782	Human	?	?	20B	B.1.1.245	GR	Regional Virus Laboratory, Belfast Health and Social Care Trust	Wellcome Sanger Institute for the COVID-19 Genomics UK (COG-UK) consortium	Conall McCaughey et al	https://www.gisaid.org	?	?	18/06/2020
NorthernIreland/NIRE-100B4A/2020	ncov	EPI_ISL_482149	?	2020-04-30	Europe	United Kingdom	Northern Ireland		Europe	United Kingdom	Northern Ireland	genome	29782	Human	?	?	20C	B.1	GH	Regional Virus Laboratory, Belfast Health and Social Care Trust	Wellcome Sanger Institute for the COVID-19 Genomics UK (COG-UK) consortium	Conall McCaughey et al	https://www.gisaid.org	?	?	03/07/2020
NorthernIreland/NIRE-100B68/2020	ncov	EPI_ISL_482154	?	2020-04-28	Europe	United Kingdom	Northern Ireland		Europe	United Kingdom	Northern Ireland	genome	29782	Human	?	?	20C	B.1	GH	Regional Virus Laboratory, Belfast Health and Social Care Trust	Wellcome Sanger Institute for the COVID-19 Genomics UK (COG-UK) consortium	Conall McCaughey et al	https://www.gisaid.org	?	?	03/07/2020
NorthernIreland/NIRE-100B86/2020	ncov	EPI_ISL_469886	?	2020-04-29	Europe	United Kingdom	Northern Ireland		Europe	United Kingdom	Northern Ireland	genome	29782	Human	?	?	20B	B.1.1	GR	Regional Virus Laboratory, Belfast Health and Social Care Trust	Wellcome Sanger Institute for the COVID-19 Genomics UK (COG-UK) consortium	Conall McCaughey et al	https://www.gisaid.org	?	?	18/06/2020
NorthernIreland/NIRE-100BB3/2020	ncov	EPI_ISL_482147	?	2020-04-30	Europe	United Kingdom	Northern Ireland		Europe	United Kingdom	Northern Ireland	genome	29782	Human	?	?	20B	B.1.1	GR	Regional Virus Laboratory, Belfast Health and Social Care Trust	Wellcome Sanger Institute for the COVID-19 Genomics UK (COG-UK) consortium	Conall McCaughey et al	https://www.gisaid.org	?	?	03/07/2020
NorthernIreland/NIRE-100C47/2020	ncov	EPI_ISL_482141	?	2020-04-29	Europe	United Kingdom	Northern Ireland		Europe	United Kingdom	Northern Ireland	genome	29782	Human	?	?	20B	B.1.1	GR	Regional Virus Laboratory, Belfast Health and Social Care Trust	Wellcome Sanger Institute for the COVID-19 Genomics UK (COG-UK) consortium	Conall McCaughey et al	https://www.gisaid.org	?	?	03/07/2020
NorthernIreland/NIRE-100C65/2020	ncov	EPI_ISL_482033	?	2020-04-30	Europe	United Kingdom	Northern Ireland		Europe	United Kingdom	Northern Ireland	genome	29782	Human	?	?	20B	B.1.1.60	GR	Regional Virus Laboratory, Belfast Health and Social Care Trust	Wellcome Sanger Institute for the COVID-19 Genomics UK (COG-UK) consortium	Conall McCaughey et al	https://www.gisaid.org	?	?	03/07/2020
NorthernIreland/NIRE-100C74/2020	ncov	EPI_ISL_469888	?	2020-04-30	Europe	United Kingdom	Northern Ireland		Europe	United Kingdom	Northern Ireland	genome	29782	Human	?	?	20B	B.1.1	GR	Regional Virus Laboratory, Belfast Health and Social Care Trust	Wellcome Sanger Institute for the COVID-19 Genomics UK (COG-UK) consortium	Conall McCaughey et al	https://www.gisaid.org	?	?	18/06/2020
NorthernIreland/NIRE-100CB0/2020	ncov	EPI_ISL_469866	?	2020-05-01	Europe	United Kingdom	Northern Ireland		Europe	United Kingdom	Northern Ireland	genome	29782	Human	?	?	20B	B.1.1.245	GR	Regional Virus Laboratory, Belfast Health and Social Care Trust	Wellcome Sanger Institute for the COVID-19 Genomics UK (COG-UK) consortium	Conall McCaughey et al	https://www.gisaid.org	?	?	18/06/2020
NorthernIreland/NIRE-100DAE/2020	ncov	EPI_ISL_482146	?	2020-05-02	Europe	United Kingdom	Northern Ireland		Europe	United Kingdom	Northern Ireland	genome	29782	Human	?	?	20B	B.1.1	GR	Regional Virus Laboratory, Belfast Health and Social Care Trust	Wellcome Sanger Institute for the COVID-19 Genomics UK (COG-UK) consortium	Conall McCaughey et al	https://www.gisaid.org	?	?	03/07/2020
NorthernIreland/NIRE-100DDB/2020	ncov	EPI_ISL_469884	?	2020-05-01	Europe	United Kingdom	Northern Ireland		Europe	United Kingdom	Northern Ireland	genome	29782	Human	?	?	20B	B.1.1.119	GR	Regional Virus Laboratory, Belfast Health and Social Care Trust	Wellcome Sanger Institute for the COVID-19 Genomics UK (COG-UK) consortium	Conall McCaughey et al	https://www.gisaid.org	?	?	18/06/2020
NorthernIreland/NIRE-100EE7/2020	ncov	EPI_ISL_469848	?	2020-05-01	Europe	United Kingdom	Northern Ireland		Europe	United Kingdom	Northern Ireland	genome	29782	Human	?	?	20B	B.1.1.245	GR	Regional Virus Laboratory, Belfast Health and Social Care Trust	Wellcome Sanger Institute for the COVID-19 Genomics UK (COG-UK) consortium	Conall McCaughey et al	https://www.gisaid.org	?	?	18/06/2020
NorthernIreland/NIRE-100F02/2020	ncov	EPI_ISL_482158	?	2020-04-28	Europe	United Kingdom	Northern Ireland		Europe	United Kingdom	Northern Ireland	genome	29782	Human	?	?	20B	B.1.1	GR	Regional Virus Laboratory, Belfast Health and Social Care Trust	Wellcome Sanger Institute for the COVID-19 Genomics UK (COG-UK) consortium	Conall McCaughey et al	https://www.gisaid.org	?	?	03/07/2020
NorthernIreland/NIRE-100F4E/2020	ncov	EPI_ISL_482151	?	2020-05-01	Europe	United Kingdom	Northern Ireland		Europe	United Kingdom	Northern Ireland	genome	29782	Human	?	?	19A	B.2	V	Regional Virus Laboratory, Belfast Health and Social Care Trust	Wellcome Sanger Institute for the COVID-19 Genomics UK (COG-UK) consortium	Conall McCaughey et al	https://www.gisaid.org	?	?	03/07/2020
NorthernIreland/NIRE-100F7B/2020	ncov	EPI_ISL_482144	?	2020-04-27	Europe	United Kingdom	Northern Ireland		Europe	United Kingdom	Northern Ireland	genome	29779	Human	?	?	19A	B.10	L	Regional Virus Laboratory, Belfast Health and Social Care Trust	Wellcome Sanger Institute for the COVID-19 Genomics UK (COG-UK) consortium	Conall McCaughey et al	https://www.gisaid.org	?	?	03/07/2020
NorthernIreland/NIRE-10100E/2020	ncov	EPI_ISL_482152	?	2020-04-30	Europe	United Kingdom	Northern Ireland		Europe	United Kingdom	Northern Ireland	genome	29782	Human	?	?	20B	B.1.1.245	GR	Regional Virus Laboratory, Belfast Health and Social Care Trust	Wellcome Sanger Institute for the COVID-19 Genomics UK (COG-UK) consortium	Conall McCaughey et al	https://www.gisaid.org	?	?	03/07/2020
NorthernIreland/NIRE-10101D/2020	ncov	EPI_ISL_482097	?	2020-04-30	Europe	United Kingdom	Northern Ireland		Europe	United Kingdom	Northern Ireland	genome	29776	Human	?	?	19A	B	O	Regional Virus Laboratory, Belfast Health and Social Care Trust	Wellcome Sanger Institute for the COVID-19 Genomics UK (COG-UK) consortium	Conall McCaughey et al	https://www.gisaid.org	?	?	03/07/2020
NorthernIreland/NIRE-101059/2020	ncov	EPI_ISL_482050	?	2020-05-01	Europe	United Kingdom	Northern Ireland		Europe	United Kingdom	Northern Ireland	genome	29779	Human	?	?	20B	B.1.1.119	GR	Regional Virus Laboratory, Belfast Health and Social Care Trust	Wellcome Sanger Institute for the COVID-19 Genomics UK (COG-UK) consortium	Conall McCaughey et al	https://www.gisaid.org	?	?	03/07/2020
NorthernIreland/NIRE-1010D1/2020	ncov	EPI_ISL_469883	?	2020-04-29	Europe	United Kingdom	Northern Ireland		Europe	United Kingdom	Northern Ireland	genome	29782	Human	?	?	20A	B.1.5	G	Regional Virus Laboratory, Belfast Health and Social Care Trust	Wellcome Sanger Institute for the COVID-19 Genomics UK (COG-UK) consortium	Conall McCaughey et al	https://www.gisaid.org	?	?	18/06/2020
NorthernIreland/NIRE-10110B/2020	ncov	EPI_ISL_482142	?	2020-04-30	Europe	United Kingdom	Northern Ireland		Europe	United Kingdom	Northern Ireland	genome	29782	Human	?	?	20B	B.1.1.245	GR	Regional Virus Laboratory, Belfast Health and Social Care Trust	Wellcome Sanger Institute for the COVID-19 Genomics UK (COG-UK) consortium	Conall McCaughey et al	https://www.gisaid.org	?	?	03/07/2020
NorthernIreland/NIRE-101147/2020	ncov	EPI_ISL_482047	?	2020-05-01	Europe	United Kingdom	Northern Ireland		Europe	United Kingdom	Northern Ireland	genome	29782	Human	?	?	20B	B.1.1	GR	Regional Virus Laboratory, Belfast Health and Social Care Trust	Wellcome Sanger Institute for the COVID-19 Genomics UK (COG-UK) consortium	Conall McCaughey et al	https://www.gisaid.org	?	?	03/07/2020
NorthernIreland/NIRE-101165/2020	ncov	EPI_ISL_469890	?	2020-04-30	Europe	United Kingdom	Northern Ireland		Europe	United Kingdom	Northern Ireland	genome	29782	Human	?	?	20B	B.1.1	GR	Regional Virus Laboratory, Belfast Health and Social Care Trust	Wellcome Sanger Institute for the COVID-19 Genomics UK (COG-UK) consortium	Conall McCaughey et al	https://www.gisaid.org	?	?	18/06/2020
NorthernIreland/NIRE-1011CF/2020	ncov	EPI_ISL_482143	?	2020-04-29	Europe	United Kingdom	Northern Ireland		Europe	United Kingdom	Northern Ireland	genome	29782	Human	?	?	20B	B.1.1.60	GR	Regional Virus Laboratory, Belfast Health and Social Care Trust	Wellcome Sanger Institute for the COVID-19 Genomics UK (COG-UK) consortium	Conall McCaughey et al	https://www.gisaid.org	?	?	03/07/2020
NorthernIreland/NIRE-1011FC/2020	ncov	EPI_ISL_482150	?	2020-04-29	Europe	United Kingdom	Northern Ireland		Europe	United Kingdom	Northern Ireland	genome	29782	Human	?	?	20B	B.1.1	GR	Regional Virus Laboratory, Belfast Health and Social Care Trust	Wellcome Sanger Institute for the COVID-19 Genomics UK (COG-UK) consortium	Conall McCaughey et al	https://www.gisaid.org	?	?	03/07/2020
NorthernIreland/NIRE-101244/2020	ncov	EPI_ISL_469861	?	2020-04-30	Europe	United Kingdom	Northern Ireland		Europe	United Kingdom	Northern Ireland	genome	29782	Human	?	?	20B	B.1.1	GR	Regional Virus Laboratory, Belfast Health and Social Care Trust	Wellcome Sanger Institute for the COVID-19 Genomics UK (COG-UK) consortium	Conall McCaughey et al	https://www.gisaid.org	?	?	18/06/2020
NorthernIreland/NIRE-101253/2020	ncov	EPI_ISL_482115	?	2020-04-28	Europe	United Kingdom	Northern Ireland		Europe	United Kingdom	Northern Ireland	genome	29782	Human	?	?	20C	B.1	GH	Regional Virus Laboratory, Belfast Health and Social Care Trust	Wellcome Sanger Institute for the COVID-19 Genomics UK (COG-UK) consortium	Conall McCaughey et al	https://www.gisaid.org	?	?	03/07/2020
NorthernIreland/NIRE-101280/2020	ncov	EPI_ISL_469856	?	2020-04-28	Europe	United Kingdom	Northern Ireland		Europe	United Kingdom	Northern Ireland	genome	29782	Human	?	?	20B	B.1.1.245	GR	Regional Virus Laboratory, Belfast Health and Social Care Trust	Wellcome Sanger Institute for the COVID-19 Genomics UK (COG-UK) consortium	Conall McCaughey et al	https://www.gisaid.org	?	?	18/06/2020
NorthernIreland/NIRE-1012F9/2020	ncov	EPI_ISL_482145	?	2020-04-28	Europe	United Kingdom	Northern Ireland		Europe	United Kingdom	Northern Ireland	genome	29782	Human	?	?	20A	B.1.5	G	Regional Virus Laboratory, Belfast Health and Social Care Trust	Wellcome Sanger Institute for the COVID-19 Genomics UK (COG-UK) consortium	Conall McCaughey et al	https://www.gisaid.org	?	?	03/07/2020
NorthernIreland/NIRE-10136F/2020	ncov	EPI_ISL_482153	?	2020-04-29	Europe	United Kingdom	Northern Ireland		Europe	United Kingdom	Northern Ireland	genome	29782	Human	?	?	20B	B.1.1.245	GR	Regional Virus Laboratory, Belfast Health and Social Care Trust	Wellcome Sanger Institute for the COVID-19 Genomics UK (COG-UK) consortium	Conall McCaughey et al	https://www.gisaid.org	?	?	03/07/2020
NorthernIreland/NIRE-1013D8/2020	ncov	EPI_ISL_482096	?	2020-04-30	Europe	United Kingdom	Northern Ireland		Europe	United Kingdom	Northern Ireland	genome	29782	Human	?	?	20B	B.1.1.245	GR	Regional Virus Laboratory, Belfast Health and Social Care Trust	Wellcome Sanger Institute for the COVID-19 Genomics UK (COG-UK) consortium	Conall McCaughey et al	https://www.gisaid.org	?	?	03/07/2020
NorthernIreland/NIRE-1013F6/2020	ncov	EPI_ISL_469877	?	2020-04-30	Europe	United Kingdom	Northern Ireland		Europe	United Kingdom	Northern Ireland	genome	29782	Human	?	?	20B	B.1.1	GR	Regional Virus Laboratory, Belfast Health and Social Care Trust	Wellcome Sanger Institute for the COVID-19 Genomics UK (COG-UK) consortium	Conall McCaughey et al	https://www.gisaid.org	?	?	18/06/2020
NorthernIreland/NIRE-101402/2020	ncov	EPI_ISL_482101	?	2020-04-29	Europe	United Kingdom	Northern Ireland		Europe	United Kingdom	Northern Ireland	genome	29782	Human	?	?	20B	B.1.1	GR	Regional Virus Laboratory, Belfast Health and Social Care Trust	Wellcome Sanger Institute for the COVID-19 Genomics UK (COG-UK) consortium	Conall McCaughey et al	https://www.gisaid.org	?	?	03/07/2020
NorthernIreland/NIRE-10145D/2020	ncov	EPI_ISL_469875	?	2020-04-30	Europe	United Kingdom	Northern Ireland		Europe	United Kingdom	Northern Ireland	genome	29776	Human	?	?	20B	B.1.1.83	GR	Regional Virus Laboratory, Belfast Health and Social Care Trust	Wellcome Sanger Institute for the COVID-19 Genomics UK (COG-UK) consortium	Conall McCaughey et al	https://www.gisaid.org	?	?	18/06/2020
NorthernIreland/NIRE-1014A8/2020	ncov	EPI_ISL_482157	?	2020-04-30	Europe	United Kingdom	Northern Ireland		Europe	United Kingdom	Northern Ireland	genome	29611	Human	?	?	20A	B.1	G	Regional Virus Laboratory, Belfast Health and Social Care Trust	Wellcome Sanger Institute for the COVID-19 Genomics UK (COG-UK) consortium	Conall McCaughey et al	https://www.gisaid.org	?	?	03/07/2020
NorthernIreland/NIRE-1014F3/2020	ncov	EPI_ISL_482148	?	2020-04-28	Europe	United Kingdom	Northern Ireland		Europe	United Kingdom	Northern Ireland	genome	29782	Human	?	?	20C	B.1	GH	Regional Virus Laboratory, Belfast Health and Social Care Trust	Wellcome Sanger Institute for the COVID-19 Genomics UK (COG-UK) consortium	Conall McCaughey et al	https://www.gisaid.org	?	?	03/07/2020
NorthernIreland/NIRE-101569/2020	ncov	EPI_ISL_469887	?	2020-04-29	Europe	United Kingdom	Northern Ireland		Europe	United Kingdom	Northern Ireland	genome	29782	Human	?	?	20A	B.1.223	G	Regional Virus Laboratory, Belfast Health and Social Care Trust	Wellcome Sanger Institute for the COVID-19 Genomics UK (COG-UK) consortium	Conall McCaughey et al	https://www.gisaid.org	?	?	18/06/2020
NorthernIreland/NIRE-1015A5/2020	ncov	EPI_ISL_469874	?	2020-04-29	Europe	United Kingdom	Northern Ireland		Europe	United Kingdom	Northern Ireland	genome	29782	Human	?	?	20B	B.1.1	GR	Regional Virus Laboratory, Belfast Health and Social Care Trust	Wellcome Sanger Institute for the COVID-19 Genomics UK (COG-UK) consortium	Conall McCaughey et al	https://www.gisaid.org	?	?	18/06/2020
NorthernIreland/NIRE-101684/2020	ncov	EPI_ISL_469871	?	2020-04-30	Europe	United Kingdom	Northern Ireland		Europe	United Kingdom	Northern Ireland	genome	29782	Human	?	?	20B	B.1.1	GR	Regional Virus Laboratory, Belfast Health and Social Care Trust	Wellcome Sanger Institute for the COVID-19 Genomics UK (COG-UK) consortium	Conall McCaughey et al	https://www.gisaid.org	?	?	18/06/2020
NorthernIreland/NIRE-101693/2020	ncov	EPI_ISL_482159	?	2020-04-28	Europe	United Kingdom	Northern Ireland		Europe	United Kingdom	Northern Ireland	genome	29782	Human	?	?	20A	B.1.5	G	Regional Virus Laboratory, Belfast Health and Social Care Trust	Wellcome Sanger Institute for the COVID-19 Genomics UK (COG-UK) consortium	Conall McCaughey et al	https://www.gisaid.org	?	?	03/07/2020
NorthernIreland/NIRE-1016C0/2020	ncov	EPI_ISL_482075	?	2020-04-30	Europe	United Kingdom	Northern Ireland		Europe	United Kingdom	Northern Ireland	genome	29782	Human	?	?	20A	B.1.5	G	Regional Virus Laboratory, Belfast Health and Social Care Trust	Wellcome Sanger Institute for the COVID-19 Genomics UK (COG-UK) consortium	Conall McCaughey et al	https://www.gisaid.org	?	?	03/07/2020
NorthernIreland/NIRE-1016FD/2020	ncov	EPI_ISL_482140	?	2020-04-28	Europe	United Kingdom	Northern Ireland		Europe	United Kingdom	Northern Ireland	genome	29782	Human	?	?	20B	B.1.1.245	GR	Regional Virus Laboratory, Belfast Health and Social Care Trust	Wellcome Sanger Institute for the COVID-19 Genomics UK (COG-UK) consortium	Conall McCaughey et al	https://www.gisaid.org	?	?	03/07/2020
NorthernIreland/NIRE-101718/2020	ncov	EPI_ISL_469863	?	2020-04-29	Europe	United Kingdom	Northern Ireland		Europe	United Kingdom	Northern Ireland	genome	29782	Human	?	?	20B	B.1.1.83	GR	Regional Virus Laboratory, Belfast Health and Social Care Trust	Wellcome Sanger Institute for the COVID-19 Genomics UK (COG-UK) consortium	Conall McCaughey et al	https://www.gisaid.org	?	?	18/06/2020
NorthernIreland/NIRE-101736/2020	ncov	EPI_ISL_469846	?	2020-04-30	Europe	United Kingdom	Northern Ireland		Europe	United Kingdom	Northern Ireland	genome	29782	Human	?	?	20B	B.1.1.1	GR	Regional Virus Laboratory, Belfast Health and Social Care Trust	Wellcome Sanger Institute for the COVID-19 Genomics UK (COG-UK) consortium	Conall McCaughey et al	https://www.gisaid.org	?	?	18/06/2020
NorthernIreland/NIRE-101754/2020	ncov	EPI_ISL_469845	?	2020-04-27	Europe	United Kingdom	Northern Ireland		Europe	United Kingdom	Northern Ireland	genome	29782	Human	?	?	20B	B.1.1	GR	Regional Virus Laboratory, Belfast Health and Social Care Trust	Wellcome Sanger Institute for the COVID-19 Genomics UK (COG-UK) consortium	Conall McCaughey et al	https://www.gisaid.org	?	?	18/06/2020
NorthernIreland/NIRE-101763/2020	ncov	EPI_ISL_469867	?	2020-04-29	Europe	United Kingdom	Northern Ireland		Europe	United Kingdom	Northern Ireland	genome	29779	Human	?	?	20B	B.1.1.119	GR	Regional Virus Laboratory, Belfast Health and Social Care Trust	Wellcome Sanger Institute for the COVID-19 Genomics UK (COG-UK) consortium	Conall McCaughey et al	https://www.gisaid.org	?	?	18/06/2020
NorthernIreland/NIRE-101772/2020	ncov	EPI_ISL_469873	?	2020-04-29	Europe	United Kingdom	Northern Ireland		Europe	United Kingdom	Northern Ireland	genome	29782	Human	?	?	20B	B.1.1.245	GR	Regional Virus Laboratory, Belfast Health and Social Care Trust	Wellcome Sanger Institute for the COVID-19 Genomics UK (COG-UK) consortium	Conall McCaughey et al	https://www.gisaid.org	?	?	18/06/2020
NorthernIreland/NIRE-1017EB/2020	ncov	EPI_ISL_489286	?	2020-05-09	Europe	United Kingdom	Northern Ireland		Europe	United Kingdom	Northern Ireland	genome	29779	Human	?	?	20B	B.1.1.245	GR	Regional Virus Laboratory, Belfast Health and Social Care Trust	Wellcome Sanger Institute for the COVID-19 Genomics UK (COG-UK) consortium	Conall McCaughey et al	https://www.gisaid.org	?	?	14/07/2020
NorthernIreland/NIRE-101806/2020	ncov	EPI_ISL_489332	?	2020-05-11	Europe	United Kingdom	Northern Ireland		Europe	United Kingdom	Northern Ireland	genome	29782	Human	?	?	20B	B.1.1	GR	Regional Virus Laboratory, Belfast Health and Social Care Trust	Wellcome Sanger Institute for the COVID-19 Genomics UK (COG-UK) consortium	Conall McCaughey et al	https://www.gisaid.org	?	?	14/07/2020
NorthernIreland/NIRE-101815/2020	ncov	EPI_ISL_489242	?	2020-05-12	Europe	United Kingdom	Northern Ireland		Europe	United Kingdom	Northern Ireland	genome	29782	Human	?	?	20B	B.1.1.245	GR	Regional Virus Laboratory, Belfast Health and Social Care Trust	Wellcome Sanger Institute for the COVID-19 Genomics UK (COG-UK) consortium	Conall McCaughey et al	https://www.gisaid.org	?	?	14/07/2020
NorthernIreland/NIRE-10188E/2020	ncov	EPI_ISL_489253	?	2020-05-10	Europe	United Kingdom	Northern Ireland		Europe	United Kingdom	Northern Ireland	genome	29782	Human	?	?	20B	B.1.1.245	GR	Regional Virus Laboratory, Belfast Health and Social Care Trust	Wellcome Sanger Institute for the COVID-19 Genomics UK (COG-UK) consortium	Conall McCaughey et al	https://www.gisaid.org	?	?	14/07/2020
NorthernIreland/NIRE-101903/2020	ncov	EPI_ISL_489292	?	2020-05-09	Europe	United Kingdom	Northern Ireland		Europe	United Kingdom	Northern Ireland	genome	29782	Human	?	?	20B	B.1.1.60	GR	Regional Virus Laboratory, Belfast Health and Social Care Trust	Wellcome Sanger Institute for the COVID-19 Genomics UK (COG-UK) consortium	Conall McCaughey et al	https://www.gisaid.org	?	?	14/07/2020
NorthernIreland/NIRE-101921/2020	ncov	EPI_ISL_489295	?	2020-05-09	Europe	United Kingdom	Northern Ireland		Europe	United Kingdom	Northern Ireland	genome	29782	Human	?	?	20B	B.1.1.245	GR	Regional Virus Laboratory, Belfast Health and Social Care Trust	Wellcome Sanger Institute for the COVID-19 Genomics UK (COG-UK) consortium	Conall McCaughey et al	https://www.gisaid.org	?	?	14/07/2020
NorthernIreland/NIRE-10195E/2020	ncov	EPI_ISL_489310	?	2020-05-11	Europe	United Kingdom	Northern Ireland		Europe	United Kingdom	Northern Ireland	genome	29782	Human	?	?	20B	B.1.1.245	GR	Regional Virus Laboratory, Belfast Health and Social Care Trust	Wellcome Sanger Institute for the COVID-19 Genomics UK (COG-UK) consortium	Conall McCaughey et al	https://www.gisaid.org	?	?	14/07/2020
NorthernIreland/NIRE-1019D6/2020	ncov	EPI_ISL_489158	?	2020-05-17	Europe	United Kingdom	Northern Ireland		Europe	United Kingdom	Northern Ireland	genome	29782	Human	?	?	20B	B.1.1	GR	Regional Virus Laboratory, Belfast Health and Social Care Trust	Wellcome Sanger Institute for the COVID-19 Genomics UK (COG-UK) consortium	Conall McCaughey et al	https://www.gisaid.org	?	?	14/07/2020
NorthernIreland/NIRE-101AE2/2020	ncov	EPI_ISL_489277	?	2020-05-09	Europe	United Kingdom	Northern Ireland		Europe	United Kingdom	Northern Ireland	genome	29782	Human	?	?	20B	B.1.1.245	GR	Regional Virus Laboratory, Belfast Health and Social Care Trust	Wellcome Sanger Institute for the COVID-19 Genomics UK (COG-UK) consortium	Conall McCaughey et al	https://www.gisaid.org	?	?	14/07/2020
NorthernIreland/NIRE-101B67/2020	ncov	EPI_ISL_489159	?	2020-05-11	Europe	United Kingdom	Northern Ireland		Europe	United Kingdom	Northern Ireland	genome	29782	Human	?	?	20B	B.1.1.60	GR	Regional Virus Laboratory, Belfast Health and Social Care Trust	Wellcome Sanger Institute for the COVID-19 Genomics UK (COG-UK) consortium	Conall McCaughey et al	https://www.gisaid.org	?	?	14/07/2020
NorthernIreland/NIRE-101B76/2020	ncov	EPI_ISL_489301	?	2020-05-12	Europe	United Kingdom	Northern Ireland		Europe	United Kingdom	Northern Ireland	genome	29782	Human	?	?	20B	B.1.1	GR	Regional Virus Laboratory, Belfast Health and Social Care Trust	Wellcome Sanger Institute for the COVID-19 Genomics UK (COG-UK) consortium	Conall McCaughey et al	https://www.gisaid.org	?	?	14/07/2020
NorthernIreland/NIRE-101C19/2020	ncov	EPI_ISL_489272	?	2020-05-12	Europe	United Kingdom	Northern Ireland		Europe	United Kingdom	Northern Ireland	genome	29782	Human	?	?	20B	B.1.1	GR	Regional Virus Laboratory, Belfast Health and Social Care Trust	Wellcome Sanger Institute for the COVID-19 Genomics UK (COG-UK) consortium	Conall McCaughey et al	https://www.gisaid.org	?	?	14/07/2020
NorthernIreland/NIRE-101CFB/2020	ncov	EPI_ISL_489281	?	2020-05-08	Europe	United Kingdom	Northern Ireland		Europe	United Kingdom	Northern Ireland	genome	29782	Human	?	?	20B	B.1.1	GR	Regional Virus Laboratory, Belfast Health and Social Care Trust	Wellcome Sanger Institute for the COVID-19 Genomics UK (COG-UK) consortium	Conall McCaughey et al	https://www.gisaid.org	?	?	14/07/2020
NorthernIreland/NIRE-101E13/2020	ncov	EPI_ISL_453465	?	2020-03-24	Europe	United Kingdom	Northern Ireland		Europe	United Kingdom	Northern Ireland	genome	29849	Human	?	?	19A	B	L	Regional Virus Laboratory, Belfast Health and Social Care Trust	COVID-19 Genomics UK (COG-UK) Consortium	Conall McCaughey et al	https://www.gisaid.org	Preliminary analysis of SARS-CoV-2 importation & establishment of UK transmission lineages	https://virological.org/t/preliminary-analysis-of-sars-cov-2-importation-establishment-of-uk-transmission-lineages/507	27/05/2020
NorthernIreland/NIRE-101E22/2020	ncov	EPI_ISL_453466	?	2020-03-25	Europe	United Kingdom	Northern Ireland		Europe	United Kingdom	Northern Ireland	genome	29865	Human	?	?	20A	B.1.223	G	Regional Virus Laboratory, Belfast Health and Social Care Trust	COVID-19 Genomics UK (COG-UK) Consortium	Conall McCaughey et al	https://www.gisaid.org	Preliminary analysis of SARS-CoV-2 importation & establishment of UK transmission lineages	https://virological.org/t/preliminary-analysis-of-sars-cov-2-importation-establishment-of-uk-transmission-lineages/507	27/05/2020
NorthernIreland/NIRE-101E31/2020	ncov	EPI_ISL_453467	?	2020-03-24	Europe	United Kingdom	Northern Ireland		Europe	United Kingdom	Northern Ireland	genome	29850	Human	?	?	20B	B.1.1	GR	Regional Virus Laboratory, Belfast Health and Social Care Trust	COVID-19 Genomics UK (COG-UK) Consortium	Conall McCaughey et al	https://www.gisaid.org	Preliminary analysis of SARS-CoV-2 importation & establishment of UK transmission lineages	https://virological.org/t/preliminary-analysis-of-sars-cov-2-importation-establishment-of-uk-transmission-lineages/507	27/05/2020
NorthernIreland/NIRE-101E40/2020	ncov	EPI_ISL_453468	?	2020-03-24	Europe	United Kingdom	Northern Ireland		Europe	United Kingdom	Northern Ireland	genome	29815	Human	?	?	20A	B.1.157	G	Regional Virus Laboratory, Belfast Health and Social Care Trust	COVID-19 Genomics UK (COG-UK) Consortium	Conall McCaughey et al	https://www.gisaid.org	Preliminary analysis of SARS-CoV-2 importation & establishment of UK transmission lineages	https://virological.org/t/preliminary-analysis-of-sars-cov-2-importation-establishment-of-uk-transmission-lineages/507	27/05/2020
NorthernIreland/NIRE-101E6E/2020	ncov	EPI_ISL_453469	?	2020-03-24	Europe	United Kingdom	Northern Ireland		Europe	United Kingdom	Northern Ireland	genome	29854	Human	?	?	19A	B	V	Regional Virus Laboratory, Belfast Health and Social Care Trust	COVID-19 Genomics UK (COG-UK) Consortium	Conall McCaughey et al	https://www.gisaid.org	Preliminary analysis of SARS-CoV-2 importation & establishment of UK transmission lineages	https://virological.org/t/preliminary-analysis-of-sars-cov-2-importation-establishment-of-uk-transmission-lineages/507	27/05/2020
NorthernIreland/NIRE-101E7D/2020	ncov	EPI_ISL_453470	?	2020-03-24	Europe	United Kingdom	Northern Ireland		Europe	United Kingdom	Northern Ireland	genome	29815	Human	?	?	20B	B.1.1.10	GR	Regional Virus Laboratory, Belfast Health and Social Care Trust	COVID-19 Genomics UK (COG-UK) Consortium	Conall McCaughey et al	https://www.gisaid.org	Preliminary analysis of SARS-CoV-2 importation & establishment of UK transmission lineages	https://virological.org/t/preliminary-analysis-of-sars-cov-2-importation-establishment-of-uk-transmission-lineages/507	27/05/2020
NorthernIreland/NIRE-101E8C/2020	ncov	EPI_ISL_453471	?	2020-03-24	Europe	United Kingdom	Northern Ireland		Europe	United Kingdom	Northern Ireland	genome	29815	Human	?	?	20B	B.1.1	GR	Regional Virus Laboratory, Belfast Health and Social Care Trust	COVID-19 Genomics UK (COG-UK) Consortium	Conall McCaughey et al	https://www.gisaid.org	Preliminary analysis of SARS-CoV-2 importation & establishment of UK transmission lineages	https://virological.org/t/preliminary-analysis-of-sars-cov-2-importation-establishment-of-uk-transmission-lineages/507	27/05/2020
NorthernIreland/NIRE-101E9B/2020	ncov	EPI_ISL_453472	?	2020-03-24	Europe	United Kingdom	Northern Ireland		Europe	United Kingdom	Northern Ireland	genome	29864	Human	?	?	20A	B.1.98	G	Regional Virus Laboratory, Belfast Health and Social Care Trust	COVID-19 Genomics UK (COG-UK) Consortium	Conall McCaughey et al	https://www.gisaid.org	Preliminary analysis of SARS-CoV-2 importation & establishment of UK transmission lineages	https://virological.org/t/preliminary-analysis-of-sars-cov-2-importation-establishment-of-uk-transmission-lineages/507	27/05/2020
NorthernIreland/NIRE-101EAA/2020	ncov	EPI_ISL_453473	?	2020-03-24	Europe	United Kingdom	Northern Ireland		Europe	United Kingdom	Northern Ireland	genome	29813	Human	?	?	20B	B.1.1	GR	Regional Virus Laboratory, Belfast Health and Social Care Trust	COVID-19 Genomics UK (COG-UK) Consortium	Conall McCaughey et al	https://www.gisaid.org	Preliminary analysis of SARS-CoV-2 importation & establishment of UK transmission lineages	https://virological.org/t/preliminary-analysis-of-sars-cov-2-importation-establishment-of-uk-transmission-lineages/507	27/05/2020
NorthernIreland/NIRE-101EB9/2020	ncov	EPI_ISL_453474	?	2020-03-23	Europe	United Kingdom	Northern Ireland		Europe	United Kingdom	Northern Ireland	genome	29857	Human	?	?	19A	B	O	Regional Virus Laboratory, Belfast Health and Social Care Trust	COVID-19 Genomics UK (COG-UK) Consortium	Conall McCaughey et al	https://www.gisaid.org	Preliminary analysis of SARS-CoV-2 importation & establishment of UK transmission lineages	https://virological.org/t/preliminary-analysis-of-sars-cov-2-importation-establishment-of-uk-transmission-lineages/507	27/05/2020
NorthernIreland/NIRE-101EC8/2020	ncov	EPI_ISL_453475	?	2020-03-24	Europe	United Kingdom	Northern Ireland		Europe	United Kingdom	Northern Ireland	genome	29854	Human	?	?	20B	B.1.1	GR	Regional Virus Laboratory, Belfast Health and Social Care Trust	COVID-19 Genomics UK (COG-UK) Consortium	Conall McCaughey et al	https://www.gisaid.org	Preliminary analysis of SARS-CoV-2 importation & establishment of UK transmission lineages	https://virological.org/t/preliminary-analysis-of-sars-cov-2-importation-establishment-of-uk-transmission-lineages/507	27/05/2020
NorthernIreland/NIRE-101ED7/2020	ncov	EPI_ISL_453476	?	2020-03-24	Europe	United Kingdom	Northern Ireland		Europe	United Kingdom	Northern Ireland	genome	29865	Human	?	?	20B	B.1.1	GR	Regional Virus Laboratory, Belfast Health and Social Care Trust	COVID-19 Genomics UK (COG-UK) Consortium	Conall McCaughey et al	https://www.gisaid.org	Preliminary analysis of SARS-CoV-2 importation & establishment of UK transmission lineages	https://virological.org/t/preliminary-analysis-of-sars-cov-2-importation-establishment-of-uk-transmission-lineages/507	27/05/2020
NorthernIreland/NIRE-101EE6/2020	ncov	EPI_ISL_453477	?	2020-03-23	Europe	United Kingdom	Northern Ireland		Europe	United Kingdom	Northern Ireland	genome	29861	Human	?	?	19A	B.10	L	Regional Virus Laboratory, Belfast Health and Social Care Trust	COVID-19 Genomics UK (COG-UK) Consortium	Conall McCaughey et al	https://www.gisaid.org	Preliminary analysis of SARS-CoV-2 importation & establishment of UK transmission lineages	https://virological.org/t/preliminary-analysis-of-sars-cov-2-importation-establishment-of-uk-transmission-lineages/507	27/05/2020
NorthernIreland/NIRE-101EF5/2020	ncov	EPI_ISL_441355	?	2020-03-23	Europe	United Kingdom	Northern Ireland		Europe	United Kingdom	Northern Ireland	genome	29809	Human	?	?	19A	B	L	Regional Virus Laboratory, Belfast Health and Social Care Trust	COVID-19 Genomics UK (COG-UK) Consortium	Conall McCaughey et al	https://www.gisaid.org	Preliminary analysis of SARS-CoV-2 importation & establishment of UK transmission lineages	https://virological.org/t/preliminary-analysis-of-sars-cov-2-importation-establishment-of-uk-transmission-lineages/507	12/05/2020
NorthernIreland/NIRE-101F01/2020	ncov	EPI_ISL_441356	?	2020-03-23	Europe	United Kingdom	Northern Ireland		Europe	United Kingdom	Northern Ireland	genome	29811	Human	?	?	20A	B.1.5	G	Regional Virus Laboratory, Belfast Health and Social Care Trust	COVID-19 Genomics UK (COG-UK) Consortium	Conall McCaughey et al	https://www.gisaid.org	Preliminary analysis of SARS-CoV-2 importation & establishment of UK transmission lineages	https://virological.org/t/preliminary-analysis-of-sars-cov-2-importation-establishment-of-uk-transmission-lineages/507	12/05/2020
NorthernIreland/NIRE-101F10/2020	ncov	EPI_ISL_453478	?	2020-03-23	Europe	United Kingdom	Northern Ireland		Europe	United Kingdom	Northern Ireland	genome	29863	Human	?	?	20B	B.1.1.245	GR	Regional Virus Laboratory, Belfast Health and Social Care Trust	COVID-19 Genomics UK (COG-UK) Consortium	Conall McCaughey et al	https://www.gisaid.org	Preliminary analysis of SARS-CoV-2 importation & establishment of UK transmission lineages	https://virological.org/t/preliminary-analysis-of-sars-cov-2-importation-establishment-of-uk-transmission-lineages/507	27/05/2020
NorthernIreland/NIRE-101F2F/2020	ncov	EPI_ISL_453479	?	2020-03-23	Europe	United Kingdom	Northern Ireland		Europe	United Kingdom	Northern Ireland	genome	29815	Human	?	?	19A	B	L	Regional Virus Laboratory, Belfast Health and Social Care Trust	COVID-19 Genomics UK (COG-UK) Consortium	Conall McCaughey et al	https://www.gisaid.org	Preliminary analysis of SARS-CoV-2 importation & establishment of UK transmission lineages	https://virological.org/t/preliminary-analysis-of-sars-cov-2-importation-establishment-of-uk-transmission-lineages/507	27/05/2020
NorthernIreland/NIRE-101F3E/2020	ncov	EPI_ISL_441357	?	2020-03-23	Europe	United Kingdom	Northern Ireland		Europe	United Kingdom	Northern Ireland	genome	29814	Human	?	?	20B	B.1.1	GR	Regional Virus Laboratory, Belfast Health and Social Care Trust	COVID-19 Genomics UK (COG-UK) Consortium	Conall McCaughey et al	https://www.gisaid.org	Preliminary analysis of SARS-CoV-2 importation & establishment of UK transmission lineages	https://virological.org/t/preliminary-analysis-of-sars-cov-2-importation-establishment-of-uk-transmission-lineages/507	12/05/2020
NorthernIreland/NIRE-101F4D/2020	ncov	EPI_ISL_453480	?	2020-03-23	Europe	United Kingdom	Northern Ireland		Europe	United Kingdom	Northern Ireland	genome	29865	Human	?	?	20A	B.1.98	G	Regional Virus Laboratory, Belfast Health and Social Care Trust	COVID-19 Genomics UK (COG-UK) Consortium	Conall McCaughey et al	https://www.gisaid.org	Preliminary analysis of SARS-CoV-2 importation & establishment of UK transmission lineages	https://virological.org/t/preliminary-analysis-of-sars-cov-2-importation-establishment-of-uk-transmission-lineages/507	27/05/2020
NorthernIreland/NIRE-101F5C/2020	ncov	EPI_ISL_441358	?	2020-03-23	Europe	United Kingdom	Northern Ireland		Europe	United Kingdom	Northern Ireland	genome	29800	Human	?	?	19A	B	L	Regional Virus Laboratory, Belfast Health and Social Care Trust	COVID-19 Genomics UK (COG-UK) Consortium	Conall McCaughey et al	https://www.gisaid.org	Preliminary analysis of SARS-CoV-2 importation & establishment of UK transmission lineages	https://virological.org/t/preliminary-analysis-of-sars-cov-2-importation-establishment-of-uk-transmission-lineages/507	12/05/2020
NorthernIreland/NIRE-101F6B/2020	ncov	EPI_ISL_441359	?	2020-03-23	Europe	United Kingdom	Northern Ireland		Europe	United Kingdom	Northern Ireland	genome	29861	Human	?	?	19A	B.10	L	Regional Virus Laboratory, Belfast Health and Social Care Trust	COVID-19 Genomics UK (COG-UK) Consortium	Conall McCaughey et al	https://www.gisaid.org	Preliminary analysis of SARS-CoV-2 importation & establishment of UK transmission lineages	https://virological.org/t/preliminary-analysis-of-sars-cov-2-importation-establishment-of-uk-transmission-lineages/507	12/05/2020
NorthernIreland/NIRE-101F7A/2020	ncov	EPI_ISL_441360	?	2020-03-23	Europe	United Kingdom	Northern Ireland		Europe	United Kingdom	Northern Ireland	genome	29804	Human	?	?	20B	B.1.1	GR	Regional Virus Laboratory, Belfast Health and Social Care Trust	COVID-19 Genomics UK (COG-UK) Consortium	Conall McCaughey et al	https://www.gisaid.org	Preliminary analysis of SARS-CoV-2 importation & establishment of UK transmission lineages	https://virological.org/t/preliminary-analysis-of-sars-cov-2-importation-establishment-of-uk-transmission-lineages/507	12/05/2020
NorthernIreland/NIRE-101F89/2020	ncov	EPI_ISL_441361	?	2020-03-23	Europe	United Kingdom	Northern Ireland		Europe	United Kingdom	Northern Ireland	genome	29803	Human	?	?	19A	B.10	L	Regional Virus Laboratory, Belfast Health and Social Care Trust	COVID-19 Genomics UK (COG-UK) Consortium	Conall McCaughey et al	https://www.gisaid.org	Preliminary analysis of SARS-CoV-2 importation & establishment of UK transmission lineages	https://virological.org/t/preliminary-analysis-of-sars-cov-2-importation-establishment-of-uk-transmission-lineages/507	12/05/2020
NorthernIreland/NIRE-101F98/2020	ncov	EPI_ISL_453481	?	2020-03-23	Europe	United Kingdom	Northern Ireland		Europe	United Kingdom	Northern Ireland	genome	29862	Human	?	?	19A	B.10	L	Regional Virus Laboratory, Belfast Health and Social Care Trust	COVID-19 Genomics UK (COG-UK) Consortium	Conall McCaughey et al	https://www.gisaid.org	Preliminary analysis of SARS-CoV-2 importation & establishment of UK transmission lineages	https://virological.org/t/preliminary-analysis-of-sars-cov-2-importation-establishment-of-uk-transmission-lineages/507	27/05/2020
NorthernIreland/NIRE-101FA7/2020	ncov	EPI_ISL_453482	?	2020-03-23	Europe	United Kingdom	Northern Ireland		Europe	United Kingdom	Northern Ireland	genome	29815	Human	?	?	19A	B.10	L	Regional Virus Laboratory, Belfast Health and Social Care Trust	COVID-19 Genomics UK (COG-UK) Consortium	Conall McCaughey et al	https://www.gisaid.org	Preliminary analysis of SARS-CoV-2 importation & establishment of UK transmission lineages	https://virological.org/t/preliminary-analysis-of-sars-cov-2-importation-establishment-of-uk-transmission-lineages/507	27/05/2020
NorthernIreland/NIRE-101FB6/2020	ncov	EPI_ISL_441362	?	2020-03-23	Europe	United Kingdom	Northern Ireland		Europe	United Kingdom	Northern Ireland	genome	29856	Human	?	?	20B	B.1.1	GR	Regional Virus Laboratory, Belfast Health and Social Care Trust	COVID-19 Genomics UK (COG-UK) Consortium	Conall McCaughey et al	https://www.gisaid.org	Preliminary analysis of SARS-CoV-2 importation & establishment of UK transmission lineages	https://virological.org/t/preliminary-analysis-of-sars-cov-2-importation-establishment-of-uk-transmission-lineages/507	12/05/2020
NorthernIreland/NIRE-101FC5/2020	ncov	EPI_ISL_453483	?	2020-03-23	Europe	United Kingdom	Northern Ireland		Europe	United Kingdom	Northern Ireland	genome	29815	Human	?	?	19A	B.10	L	Regional Virus Laboratory, Belfast Health and Social Care Trust	COVID-19 Genomics UK (COG-UK) Consortium	Conall McCaughey et al	https://www.gisaid.org	Preliminary analysis of SARS-CoV-2 importation & establishment of UK transmission lineages	https://virological.org/t/preliminary-analysis-of-sars-cov-2-importation-establishment-of-uk-transmission-lineages/507	27/05/2020
NorthernIreland/NIRE-101FD4/2020	ncov	EPI_ISL_441363	?	2020-03-23	Europe	United Kingdom	Northern Ireland		Europe	United Kingdom	Northern Ireland	genome	29811	Human	?	?	19A	B.10	L	Regional Virus Laboratory, Belfast Health and Social Care Trust	COVID-19 Genomics UK (COG-UK) Consortium	Conall McCaughey et al	https://www.gisaid.org	Preliminary analysis of SARS-CoV-2 importation & establishment of UK transmission lineages	https://virological.org/t/preliminary-analysis-of-sars-cov-2-importation-establishment-of-uk-transmission-lineages/507	12/05/2020
NorthernIreland/NIRE-101FE3/2020	ncov	EPI_ISL_441364	?	2020-03-23	Europe	United Kingdom	Northern Ireland		Europe	United Kingdom	Northern Ireland	genome	29861	Human	?	?	19A	B.10	L	Regional Virus Laboratory, Belfast Health and Social Care Trust	COVID-19 Genomics UK (COG-UK) Consortium	Conall McCaughey et al	https://www.gisaid.org	Preliminary analysis of SARS-CoV-2 importation & establishment of UK transmission lineages	https://virological.org/t/preliminary-analysis-of-sars-cov-2-importation-establishment-of-uk-transmission-lineages/507	12/05/2020
NorthernIreland/NIRE-101FF2/2020	ncov	EPI_ISL_441365	?	2020-03-23	Europe	United Kingdom	Northern Ireland		Europe	United Kingdom	Northern Ireland	genome	29864	Human	?	?	20A	B.1.98	G	Regional Virus Laboratory, Belfast Health and Social Care Trust	COVID-19 Genomics UK (COG-UK) Consortium	Conall McCaughey et al	https://www.gisaid.org	Preliminary analysis of SARS-CoV-2 importation & establishment of UK transmission lineages	https://virological.org/t/preliminary-analysis-of-sars-cov-2-importation-establishment-of-uk-transmission-lineages/507	12/05/2020
NorthernIreland/NIRE-10200D/2020	ncov	EPI_ISL_441366	?	2020-03-23	Europe	United Kingdom	Northern Ireland		Europe	United Kingdom	Northern Ireland	genome	29865	Human	?	?	19A	B.40	V	Regional Virus Laboratory, Belfast Health and Social Care Trust	COVID-19 Genomics UK (COG-UK) Consortium	Conall McCaughey et al	https://www.gisaid.org	Preliminary analysis of SARS-CoV-2 importation & establishment of UK transmission lineages	https://virological.org/t/preliminary-analysis-of-sars-cov-2-importation-establishment-of-uk-transmission-lineages/507	12/05/2020
NorthernIreland/NIRE-10201C/2020	ncov	EPI_ISL_441367	?	2020-03-23	Europe	United Kingdom	Northern Ireland		Europe	United Kingdom	Northern Ireland	genome	29815	Human	?	?	19A	B.2.1	V	Regional Virus Laboratory, Belfast Health and Social Care Trust	COVID-19 Genomics UK (COG-UK) Consortium	Conall McCaughey et al	https://www.gisaid.org	Preliminary analysis of SARS-CoV-2 importation & establishment of UK transmission lineages	https://virological.org/t/preliminary-analysis-of-sars-cov-2-importation-establishment-of-uk-transmission-lineages/507	12/05/2020
NorthernIreland/NIRE-10202B/2020	ncov	EPI_ISL_441368	?	2020-03-23	Europe	United Kingdom	Northern Ireland		Europe	United Kingdom	Northern Ireland	genome	29864	Human	?	?	19A	B.40	V	Regional Virus Laboratory, Belfast Health and Social Care Trust	COVID-19 Genomics UK (COG-UK) Consortium	Conall McCaughey et al	https://www.gisaid.org	Preliminary analysis of SARS-CoV-2 importation & establishment of UK transmission lineages	https://virological.org/t/preliminary-analysis-of-sars-cov-2-importation-establishment-of-uk-transmission-lineages/507	12/05/2020
NorthernIreland/NIRE-10203A/2020	ncov	EPI_ISL_441369	?	2020-03-22	Europe	United Kingdom	Northern Ireland		Europe	United Kingdom	Northern Ireland	genome	29812	Human	?	?	19A	B.10	L	Regional Virus Laboratory, Belfast Health and Social Care Trust	COVID-19 Genomics UK (COG-UK) Consortium	Conall McCaughey et al	https://www.gisaid.org	Preliminary analysis of SARS-CoV-2 importation & establishment of UK transmission lineages	https://virological.org/t/preliminary-analysis-of-sars-cov-2-importation-establishment-of-uk-transmission-lineages/507	12/05/2020
NorthernIreland/NIRE-102049/2020	ncov	EPI_ISL_441370	?	2020-03-23	Europe	United Kingdom	Northern Ireland		Europe	United Kingdom	Northern Ireland	genome	29810	Human	?	?	19A	B.26	L	Regional Virus Laboratory, Belfast Health and Social Care Trust	COVID-19 Genomics UK (COG-UK) Consortium	Conall McCaughey et al	https://www.gisaid.org	Preliminary analysis of SARS-CoV-2 importation & establishment of UK transmission lineages	https://virological.org/t/preliminary-analysis-of-sars-cov-2-importation-establishment-of-uk-transmission-lineages/507	12/05/2020
NorthernIreland/NIRE-102058/2020	ncov	EPI_ISL_441371	?	2020-03-22	Europe	United Kingdom	Northern Ireland		Europe	United Kingdom	Northern Ireland	genome	29865	Human	?	?	20B	B.1.1	GR	Regional Virus Laboratory, Belfast Health and Social Care Trust	COVID-19 Genomics UK (COG-UK) Consortium	Conall McCaughey et al	https://www.gisaid.org	Preliminary analysis of SARS-CoV-2 importation & establishment of UK transmission lineages	https://virological.org/t/preliminary-analysis-of-sars-cov-2-importation-establishment-of-uk-transmission-lineages/507	12/05/2020
NorthernIreland/NIRE-102067/2020	ncov	EPI_ISL_441372	?	2020-03-22	Europe	United Kingdom	Northern Ireland		Europe	United Kingdom	Northern Ireland	genome	29815	Human	?	?	20C	B.1	GH	Regional Virus Laboratory, Belfast Health and Social Care Trust	COVID-19 Genomics UK (COG-UK) Consortium	Conall McCaughey et al	https://www.gisaid.org	Preliminary analysis of SARS-CoV-2 importation & establishment of UK transmission lineages	https://virological.org/t/preliminary-analysis-of-sars-cov-2-importation-establishment-of-uk-transmission-lineages/507	12/05/2020
NorthernIreland/NIRE-102076/2020	ncov	EPI_ISL_441373	?	2020-03-21	Europe	United Kingdom	Northern Ireland		Europe	United Kingdom	Northern Ireland	genome	29862	Human	?	?	19A	B.10	L	Regional Virus Laboratory, Belfast Health and Social Care Trust	COVID-19 Genomics UK (COG-UK) Consortium	Conall McCaughey et al	https://www.gisaid.org	Preliminary analysis of SARS-CoV-2 importation & establishment of UK transmission lineages	https://virological.org/t/preliminary-analysis-of-sars-cov-2-importation-establishment-of-uk-transmission-lineages/507	12/05/2020
NorthernIreland/NIRE-102085/2020	ncov	EPI_ISL_441374	?	2020-03-21	Europe	United Kingdom	Northern Ireland		Europe	United Kingdom	Northern Ireland	genome	29865	Human	?	?	20B	B.1.1	GR	Regional Virus Laboratory, Belfast Health and Social Care Trust	COVID-19 Genomics UK (COG-UK) Consortium	Conall McCaughey et al	https://www.gisaid.org	Preliminary analysis of SARS-CoV-2 importation & establishment of UK transmission lineages	https://virological.org/t/preliminary-analysis-of-sars-cov-2-importation-establishment-of-uk-transmission-lineages/507	12/05/2020
NorthernIreland/NIRE-102094/2020	ncov	EPI_ISL_441375	?	2020-03-21	Europe	United Kingdom	Northern Ireland		Europe	United Kingdom	Northern Ireland	genome	29865	Human	?	?	20B	B.1.1	GR	Regional Virus Laboratory, Belfast Health and Social Care Trust	COVID-19 Genomics UK (COG-UK) Consortium	Conall McCaughey et al	https://www.gisaid.org	Preliminary analysis of SARS-CoV-2 importation & establishment of UK transmission lineages	https://virological.org/t/preliminary-analysis-of-sars-cov-2-importation-establishment-of-uk-transmission-lineages/507	12/05/2020
NorthernIreland/NIRE-1020A3/2020	ncov	EPI_ISL_441376	?	2020-03-22	Europe	United Kingdom	Northern Ireland		Europe	United Kingdom	Northern Ireland	genome	29862	Human	?	?	19A	B.10	L	Regional Virus Laboratory, Belfast Health and Social Care Trust	COVID-19 Genomics UK (COG-UK) Consortium	Conall McCaughey et al	https://www.gisaid.org	Preliminary analysis of SARS-CoV-2 importation & establishment of UK transmission lineages	https://virological.org/t/preliminary-analysis-of-sars-cov-2-importation-establishment-of-uk-transmission-lineages/507	12/05/2020
NorthernIreland/NIRE-1020B2/2020	ncov	EPI_ISL_441377	?	2020-03-21	Europe	United Kingdom	Northern Ireland		Europe	United Kingdom	Northern Ireland	genome	29819	Human	?	?	19A	B.10	L	Regional Virus Laboratory, Belfast Health and Social Care Trust	COVID-19 Genomics UK (COG-UK) Consortium	Conall McCaughey et al	https://www.gisaid.org	Preliminary analysis of SARS-CoV-2 importation & establishment of UK transmission lineages	https://virological.org/t/preliminary-analysis-of-sars-cov-2-importation-establishment-of-uk-transmission-lineages/507	12/05/2020
NorthernIreland/NIRE-1020C1/2020	ncov	EPI_ISL_441378	?	2020-03-21	Europe	United Kingdom	Northern Ireland		Europe	United Kingdom	Northern Ireland	genome	29811	Human	?	?	19A	B	L	Regional Virus Laboratory, Belfast Health and Social Care Trust	COVID-19 Genomics UK (COG-UK) Consortium	Conall McCaughey et al	https://www.gisaid.org	Preliminary analysis of SARS-CoV-2 importation & establishment of UK transmission lineages	https://virological.org/t/preliminary-analysis-of-sars-cov-2-importation-establishment-of-uk-transmission-lineages/507	12/05/2020
NorthernIreland/NIRE-1020D0/2020	ncov	EPI_ISL_441379	?	2020-03-21	Europe	United Kingdom	Northern Ireland		Europe	United Kingdom	Northern Ireland	genome	29864	Human	?	?	20B	B.1.1.245	GR	Regional Virus Laboratory, Belfast Health and Social Care Trust	COVID-19 Genomics UK (COG-UK) Consortium	Conall McCaughey et al	https://www.gisaid.org	Preliminary analysis of SARS-CoV-2 importation & establishment of UK transmission lineages	https://virological.org/t/preliminary-analysis-of-sars-cov-2-importation-establishment-of-uk-transmission-lineages/507	12/05/2020
NorthernIreland/NIRE-1020EF/2020	ncov	EPI_ISL_441380	?	2020-03-21	Europe	United Kingdom	Northern Ireland		Europe	United Kingdom	Northern Ireland	genome	29814	Human	?	?	20B	B.1.1.245	GR	Regional Virus Laboratory, Belfast Health and Social Care Trust	COVID-19 Genomics UK (COG-UK) Consortium	Conall McCaughey et al	https://www.gisaid.org	Preliminary analysis of SARS-CoV-2 importation & establishment of UK transmission lineages	https://virological.org/t/preliminary-analysis-of-sars-cov-2-importation-establishment-of-uk-transmission-lineages/507	12/05/2020
NorthernIreland/NIRE-1020FE/2020	ncov	EPI_ISL_441381	?	2020-03-20	Europe	United Kingdom	Northern Ireland		Europe	United Kingdom	Northern Ireland	genome	29814	Human	?	?	20A	B.1.98	G	Regional Virus Laboratory, Belfast Health and Social Care Trust	COVID-19 Genomics UK (COG-UK) Consortium	Conall McCaughey et al	https://www.gisaid.org	Preliminary analysis of SARS-CoV-2 importation & establishment of UK transmission lineages	https://virological.org/t/preliminary-analysis-of-sars-cov-2-importation-establishment-of-uk-transmission-lineages/507	12/05/2020
NorthernIreland/NIRE-10210A/2020	ncov	EPI_ISL_441382	?	2020-03-20	Europe	United Kingdom	Northern Ireland		Europe	United Kingdom	Northern Ireland	genome	29861	Human	?	?	19A	B.10	L	Regional Virus Laboratory, Belfast Health and Social Care Trust	COVID-19 Genomics UK (COG-UK) Consortium	Conall McCaughey et al	https://www.gisaid.org	Preliminary analysis of SARS-CoV-2 importation & establishment of UK transmission lineages	https://virological.org/t/preliminary-analysis-of-sars-cov-2-importation-establishment-of-uk-transmission-lineages/507	12/05/2020
NorthernIreland/NIRE-102119/2020	ncov	EPI_ISL_441383	?	2020-03-20	Europe	United Kingdom	Northern Ireland		Europe	United Kingdom	Northern Ireland	genome	29865	Human	?	?	20B	B.1.1	GR	Regional Virus Laboratory, Belfast Health and Social Care Trust	COVID-19 Genomics UK (COG-UK) Consortium	Conall McCaughey et al	https://www.gisaid.org	Preliminary analysis of SARS-CoV-2 importation & establishment of UK transmission lineages	https://virological.org/t/preliminary-analysis-of-sars-cov-2-importation-establishment-of-uk-transmission-lineages/507	12/05/2020
NorthernIreland/NIRE-102128/2020	ncov	EPI_ISL_441384	?	2020-03-21	Europe	United Kingdom	Northern Ireland		Europe	United Kingdom	Northern Ireland	genome	29863	Human	?	?	19A	B.10	L	Regional Virus Laboratory, Belfast Health and Social Care Trust	COVID-19 Genomics UK (COG-UK) Consortium	Conall McCaughey et al	https://www.gisaid.org	Preliminary analysis of SARS-CoV-2 importation & establishment of UK transmission lineages	https://virological.org/t/preliminary-analysis-of-sars-cov-2-importation-establishment-of-uk-transmission-lineages/507	12/05/2020
NorthernIreland/NIRE-102146/2020	ncov	EPI_ISL_441385	?	2020-03-21	Europe	United Kingdom	Northern Ireland		Europe	United Kingdom	Northern Ireland	genome	29864	Human	?	?	20B	B.1.1	GR	Regional Virus Laboratory, Belfast Health and Social Care Trust	COVID-19 Genomics UK (COG-UK) Consortium	Conall McCaughey et al	https://www.gisaid.org	Preliminary analysis of SARS-CoV-2 importation & establishment of UK transmission lineages	https://virological.org/t/preliminary-analysis-of-sars-cov-2-importation-establishment-of-uk-transmission-lineages/507	12/05/2020
NorthernIreland/NIRE-102164/2020	ncov	EPI_ISL_441386	?	2020-03-19	Europe	United Kingdom	Northern Ireland		Europe	United Kingdom	Northern Ireland	genome	29864	Human	?	?	20B	B.1.1	GR	Regional Virus Laboratory, Belfast Health and Social Care Trust	COVID-19 Genomics UK (COG-UK) Consortium	Conall McCaughey et al	https://www.gisaid.org	Preliminary analysis of SARS-CoV-2 importation & establishment of UK transmission lineages	https://virological.org/t/preliminary-analysis-of-sars-cov-2-importation-establishment-of-uk-transmission-lineages/507	12/05/2020
NorthernIreland/NIRE-102191/2020	ncov	EPI_ISL_441387	?	2020-03-14	Europe	United Kingdom	Northern Ireland		Europe	United Kingdom	Northern Ireland	genome	29859	Human	?	?	19A	B.10	L	Regional Virus Laboratory, Belfast Health and Social Care Trust	COVID-19 Genomics UK (COG-UK) Consortium	Conall McCaughey et al	https://www.gisaid.org	Preliminary analysis of SARS-CoV-2 importation & establishment of UK transmission lineages	https://virological.org/t/preliminary-analysis-of-sars-cov-2-importation-establishment-of-uk-transmission-lineages/507	12/05/2020
NorthernIreland/NIRE-1021BF/2020	ncov	EPI_ISL_441388	?	2020-03-14	Europe	United Kingdom	Northern Ireland		Europe	United Kingdom	Northern Ireland	genome	29811	Human	?	?	20C	B.1	GH	Regional Virus Laboratory, Belfast Health and Social Care Trust	COVID-19 Genomics UK (COG-UK) Consortium	Conall McCaughey et al	https://www.gisaid.org	Preliminary analysis of SARS-CoV-2 importation & establishment of UK transmission lineages	https://virological.org/t/preliminary-analysis-of-sars-cov-2-importation-establishment-of-uk-transmission-lineages/507	12/05/2020
NorthernIreland/NIRE-1021CE/2020	ncov	EPI_ISL_441389	?	2020-03-14	Europe	United Kingdom	Northern Ireland		Europe	United Kingdom	Northern Ireland	genome	29806	Human	?	?	20C	B.1	GH	Regional Virus Laboratory, Belfast Health and Social Care Trust	COVID-19 Genomics UK (COG-UK) Consortium	Conall McCaughey et al	https://www.gisaid.org	Preliminary analysis of SARS-CoV-2 importation & establishment of UK transmission lineages	https://virological.org/t/preliminary-analysis-of-sars-cov-2-importation-establishment-of-uk-transmission-lineages/507	12/05/2020
NorthernIreland/NIRE-1021DD/2020	ncov	EPI_ISL_441390	?	2020-03-14	Europe	United Kingdom	Northern Ireland		Europe	United Kingdom	Northern Ireland	genome	29819	Human	?	?	20C	B.1	GH	Regional Virus Laboratory, Belfast Health and Social Care Trust	COVID-19 Genomics UK (COG-UK) Consortium	Conall McCaughey et al	https://www.gisaid.org	Preliminary analysis of SARS-CoV-2 importation & establishment of UK transmission lineages	https://virological.org/t/preliminary-analysis-of-sars-cov-2-importation-establishment-of-uk-transmission-lineages/507	12/05/2020
NorthernIreland/NIRE-1021EC/2020	ncov	EPI_ISL_441391	?	2020-03-14	Europe	United Kingdom	Northern Ireland		Europe	United Kingdom	Northern Ireland	genome	29804	Human	?	?	19A	B	V	Regional Virus Laboratory, Belfast Health and Social Care Trust	COVID-19 Genomics UK (COG-UK) Consortium	Conall McCaughey et al	https://www.gisaid.org	Preliminary analysis of SARS-CoV-2 importation & establishment of UK transmission lineages	https://virological.org/t/preliminary-analysis-of-sars-cov-2-importation-establishment-of-uk-transmission-lineages/507	12/05/2020
NorthernIreland/NIRE-1021FB/2020	ncov	EPI_ISL_441392	?	2020-03-13	Europe	United Kingdom	Northern Ireland		Europe	United Kingdom	Northern Ireland	genome	29864	Human	?	?	19A	B.28	V	Regional Virus Laboratory, Belfast Health and Social Care Trust	COVID-19 Genomics UK (COG-UK) Consortium	Conall McCaughey et al	https://www.gisaid.org	Preliminary analysis of SARS-CoV-2 importation & establishment of UK transmission lineages	https://virological.org/t/preliminary-analysis-of-sars-cov-2-importation-establishment-of-uk-transmission-lineages/507	12/05/2020
NorthernIreland/NIRE-102225/2020	ncov	EPI_ISL_441393	?	2020-03-11	Europe	United Kingdom	Northern Ireland		Europe	United Kingdom	Northern Ireland	genome	29810	Human	?	?	19A	B	L	Regional Virus Laboratory, Belfast Health and Social Care Trust	COVID-19 Genomics UK (COG-UK) Consortium	Conall McCaughey et al	https://www.gisaid.org	Preliminary analysis of SARS-CoV-2 importation & establishment of UK transmission lineages	https://virological.org/t/preliminary-analysis-of-sars-cov-2-importation-establishment-of-uk-transmission-lineages/507	12/05/2020
NorthernIreland/NIRE-102270/2020	ncov	EPI_ISL_441394	?	2020-03-10	Europe	United Kingdom	Northern Ireland		Europe	United Kingdom	Northern Ireland	genome	29864	Human	?	?	19A	B.3	L	Regional Virus Laboratory, Belfast Health and Social Care Trust	COVID-19 Genomics UK (COG-UK) Consortium	Conall McCaughey et al	https://www.gisaid.org	Preliminary analysis of SARS-CoV-2 importation & establishment of UK transmission lineages	https://virological.org/t/preliminary-analysis-of-sars-cov-2-importation-establishment-of-uk-transmission-lineages/507	12/05/2020
NorthernIreland/NIRE-10229E/2020	ncov	EPI_ISL_441395	?	2020-03-25	Europe	United Kingdom	Northern Ireland		Europe	United Kingdom	Northern Ireland	genome	29813	Human	?	?	20C	B.1	GH	Regional Virus Laboratory, Belfast Health and Social Care Trust	COVID-19 Genomics UK (COG-UK) Consortium	Conall McCaughey et al	https://www.gisaid.org	Preliminary analysis of SARS-CoV-2 importation & establishment of UK transmission lineages	https://virological.org/t/preliminary-analysis-of-sars-cov-2-importation-establishment-of-uk-transmission-lineages/507	12/05/2020
NorthernIreland/NIRE-1022AD/2020	ncov	EPI_ISL_441396	?	2020-03-25	Europe	United Kingdom	Northern Ireland		Europe	United Kingdom	Northern Ireland	genome	29857	Human	?	?	20B	B.1.1	GR	Regional Virus Laboratory, Belfast Health and Social Care Trust	COVID-19 Genomics UK (COG-UK) Consortium	Conall McCaughey et al	https://www.gisaid.org	Preliminary analysis of SARS-CoV-2 importation & establishment of UK transmission lineages	https://virological.org/t/preliminary-analysis-of-sars-cov-2-importation-establishment-of-uk-transmission-lineages/507	12/05/2020
NorthernIreland/NIRE-1022BC/2020	ncov	EPI_ISL_441397	?	2020-03-25	Europe	United Kingdom	Northern Ireland		Europe	United Kingdom	Northern Ireland	genome	29812	Human	?	?	20B	B.1.1	GR	Regional Virus Laboratory, Belfast Health and Social Care Trust	COVID-19 Genomics UK (COG-UK) Consortium	Conall McCaughey et al	https://www.gisaid.org	Preliminary analysis of SARS-CoV-2 importation & establishment of UK transmission lineages	https://virological.org/t/preliminary-analysis-of-sars-cov-2-importation-establishment-of-uk-transmission-lineages/507	12/05/2020
NorthernIreland/NIRE-1022CB/2020	ncov	EPI_ISL_441398	?	2020-03-25	Europe	United Kingdom	Northern Ireland		Europe	United Kingdom	Northern Ireland	genome	29812	Human	?	?	20A	B.1.78	G	Regional Virus Laboratory, Belfast Health and Social Care Trust	COVID-19 Genomics UK (COG-UK) Consortium	Conall McCaughey et al	https://www.gisaid.org	Preliminary analysis of SARS-CoV-2 importation & establishment of UK transmission lineages	https://virological.org/t/preliminary-analysis-of-sars-cov-2-importation-establishment-of-uk-transmission-lineages/507	12/05/2020
NorthernIreland/NIRE-1022DA/2020	ncov	EPI_ISL_441399	?	2020-03-23	Europe	United Kingdom	Northern Ireland		Europe	United Kingdom	Northern Ireland	genome	29817	Human	?	?	20B	B.1.1.245	GR	Regional Virus Laboratory, Belfast Health and Social Care Trust	COVID-19 Genomics UK (COG-UK) Consortium	Conall McCaughey et al	https://www.gisaid.org	Preliminary analysis of SARS-CoV-2 importation & establishment of UK transmission lineages	https://virological.org/t/preliminary-analysis-of-sars-cov-2-importation-establishment-of-uk-transmission-lineages/507	12/05/2020
NorthernIreland/NIRE-1022F8/2020	ncov	EPI_ISL_441400	?	2020-03-23	Europe	United Kingdom	Northern Ireland		Europe	United Kingdom	Northern Ireland	genome	29865	Human	?	?	19A	B.34	V	Regional Virus Laboratory, Belfast Health and Social Care Trust	COVID-19 Genomics UK (COG-UK) Consortium	Conall McCaughey et al	https://www.gisaid.org	Preliminary analysis of SARS-CoV-2 importation & establishment of UK transmission lineages	https://virological.org/t/preliminary-analysis-of-sars-cov-2-importation-establishment-of-uk-transmission-lineages/507	12/05/2020
NorthernIreland/NIRE-102304/2020	ncov	EPI_ISL_441401	?	2020-03-23	Europe	United Kingdom	Northern Ireland		Europe	United Kingdom	Northern Ireland	genome	29818	Human	?	?	20A	B.1.223	G	Regional Virus Laboratory, Belfast Health and Social Care Trust	COVID-19 Genomics UK (COG-UK) Consortium	Conall McCaughey et al	https://www.gisaid.org	Preliminary analysis of SARS-CoV-2 importation & establishment of UK transmission lineages	https://virological.org/t/preliminary-analysis-of-sars-cov-2-importation-establishment-of-uk-transmission-lineages/507	12/05/2020
NorthernIreland/NIRE-102313/2020	ncov	EPI_ISL_441402	?	2020-03-23	Europe	United Kingdom	Northern Ireland		Europe	United Kingdom	Northern Ireland	genome	29812	Human	?	?	20A	B.1.98	G	Regional Virus Laboratory, Belfast Health and Social Care Trust	COVID-19 Genomics UK (COG-UK) Consortium	Conall McCaughey et al	https://www.gisaid.org	Preliminary analysis of SARS-CoV-2 importation & establishment of UK transmission lineages	https://virological.org/t/preliminary-analysis-of-sars-cov-2-importation-establishment-of-uk-transmission-lineages/507	12/05/2020
NorthernIreland/NIRE-102322/2020	ncov	EPI_ISL_441403	?	2020-03-23	Europe	United Kingdom	Northern Ireland		Europe	United Kingdom	Northern Ireland	genome	29812	Human	?	?	19A	B	L	Regional Virus Laboratory, Belfast Health and Social Care Trust	COVID-19 Genomics UK (COG-UK) Consortium	Conall McCaughey et al	https://www.gisaid.org	Preliminary analysis of SARS-CoV-2 importation & establishment of UK transmission lineages	https://virological.org/t/preliminary-analysis-of-sars-cov-2-importation-establishment-of-uk-transmission-lineages/507	12/05/2020
NorthernIreland/NIRE-102331/2020	ncov	EPI_ISL_453484	?	2020-03-22	Europe	United Kingdom	Northern Ireland		Europe	United Kingdom	Northern Ireland	genome	29865	Human	?	?	20A	B.1.5	G	Regional Virus Laboratory, Belfast Health and Social Care Trust	COVID-19 Genomics UK (COG-UK) Consortium	Conall McCaughey et al	https://www.gisaid.org	Preliminary analysis of SARS-CoV-2 importation & establishment of UK transmission lineages	https://virological.org/t/preliminary-analysis-of-sars-cov-2-importation-establishment-of-uk-transmission-lineages/507	27/05/2020
NorthernIreland/NIRE-102340/2020	ncov	EPI_ISL_453485	?	2020-03-22	Europe	United Kingdom	Northern Ireland		Europe	United Kingdom	Northern Ireland	genome	29865	Human	?	?	20B	B.1.1.8	GR	Regional Virus Laboratory, Belfast Health and Social Care Trust	COVID-19 Genomics UK (COG-UK) Consortium	Conall McCaughey et al	https://www.gisaid.org	Preliminary analysis of SARS-CoV-2 importation & establishment of UK transmission lineages	https://virological.org/t/preliminary-analysis-of-sars-cov-2-importation-establishment-of-uk-transmission-lineages/507	27/05/2020
NorthernIreland/NIRE-10235F/2020	ncov	EPI_ISL_441404	?	2020-03-22	Europe	United Kingdom	Northern Ireland		Europe	United Kingdom	Northern Ireland	genome	29864	Human	?	?	20B	B.1.1.1	GR	Regional Virus Laboratory, Belfast Health and Social Care Trust	COVID-19 Genomics UK (COG-UK) Consortium	Conall McCaughey et al	https://www.gisaid.org	Preliminary analysis of SARS-CoV-2 importation & establishment of UK transmission lineages	https://virological.org/t/preliminary-analysis-of-sars-cov-2-importation-establishment-of-uk-transmission-lineages/507	12/05/2020
NorthernIreland/NIRE-10236E/2020	ncov	EPI_ISL_441405	?	2020-03-21	Europe	United Kingdom	Northern Ireland		Europe	United Kingdom	Northern Ireland	genome	29802	Human	?	?	20B	B.1.1	GR	Regional Virus Laboratory, Belfast Health and Social Care Trust	COVID-19 Genomics UK (COG-UK) Consortium	Conall McCaughey et al	https://www.gisaid.org	Preliminary analysis of SARS-CoV-2 importation & establishment of UK transmission lineages	https://virological.org/t/preliminary-analysis-of-sars-cov-2-importation-establishment-of-uk-transmission-lineages/507	12/05/2020
NorthernIreland/NIRE-10237D/2020	ncov	EPI_ISL_441406	?	2020-03-21	Europe	United Kingdom	Northern Ireland		Europe	United Kingdom	Northern Ireland	genome	29809	Human	?	?	19A	B.10	L	Regional Virus Laboratory, Belfast Health and Social Care Trust	COVID-19 Genomics UK (COG-UK) Consortium	Conall McCaughey et al	https://www.gisaid.org	Preliminary analysis of SARS-CoV-2 importation & establishment of UK transmission lineages	https://virological.org/t/preliminary-analysis-of-sars-cov-2-importation-establishment-of-uk-transmission-lineages/507	12/05/2020
NorthernIreland/NIRE-10239B/2020	ncov	EPI_ISL_441407	?	2020-03-21	Europe	United Kingdom	Northern Ireland		Europe	United Kingdom	Northern Ireland	genome	29814	Human	?	?	20A	B.1.160.1	GH	Regional Virus Laboratory, Belfast Health and Social Care Trust	COVID-19 Genomics UK (COG-UK) Consortium	Conall McCaughey et al	https://www.gisaid.org	Preliminary analysis of SARS-CoV-2 importation & establishment of UK transmission lineages	https://virological.org/t/preliminary-analysis-of-sars-cov-2-importation-establishment-of-uk-transmission-lineages/507	12/05/2020
NorthernIreland/NIRE-1023AA/2020	ncov	EPI_ISL_441408	?	2020-03-21	Europe	United Kingdom	Northern Ireland		Europe	United Kingdom	Northern Ireland	genome	29831	Human	?	?	19A	B.10	L	Regional Virus Laboratory, Belfast Health and Social Care Trust	COVID-19 Genomics UK (COG-UK) Consortium	Conall McCaughey et al	https://www.gisaid.org	Preliminary analysis of SARS-CoV-2 importation & establishment of UK transmission lineages	https://virological.org/t/preliminary-analysis-of-sars-cov-2-importation-establishment-of-uk-transmission-lineages/507	12/05/2020
NorthernIreland/NIRE-1023C8/2020	ncov	EPI_ISL_441409	?	2020-03-18	Europe	United Kingdom	Northern Ireland		Europe	United Kingdom	Northern Ireland	genome	29819	Human	?	?	19A	B.39	V	Regional Virus Laboratory, Belfast Health and Social Care Trust	COVID-19 Genomics UK (COG-UK) Consortium	Conall McCaughey et al	https://www.gisaid.org	Preliminary analysis of SARS-CoV-2 importation & establishment of UK transmission lineages	https://virological.org/t/preliminary-analysis-of-sars-cov-2-importation-establishment-of-uk-transmission-lineages/507	12/05/2020
NorthernIreland/NIRE-1023D7/2020	ncov	EPI_ISL_441410	?	2020-03-10	Europe	United Kingdom	Northern Ireland		Europe	United Kingdom	Northern Ireland	genome	29815	Human	?	?	20B	B.1.1	GR	Regional Virus Laboratory, Belfast Health and Social Care Trust	COVID-19 Genomics UK (COG-UK) Consortium	Conall McCaughey et al	https://www.gisaid.org	Preliminary analysis of SARS-CoV-2 importation & establishment of UK transmission lineages	https://virological.org/t/preliminary-analysis-of-sars-cov-2-importation-establishment-of-uk-transmission-lineages/507	12/05/2020
NorthernIreland/NIRE-1023E6/2020	ncov	EPI_ISL_441411	?	2020-03-14	Europe	United Kingdom	Northern Ireland		Europe	United Kingdom	Northern Ireland	genome	29814	Human	?	?	20C	B.1	GH	Regional Virus Laboratory, Belfast Health and Social Care Trust	COVID-19 Genomics UK (COG-UK) Consortium	Conall McCaughey et al	https://www.gisaid.org	Preliminary analysis of SARS-CoV-2 importation & establishment of UK transmission lineages	https://virological.org/t/preliminary-analysis-of-sars-cov-2-importation-establishment-of-uk-transmission-lineages/507	12/05/2020
NorthernIreland/NIRE-1023F5/2020	ncov	EPI_ISL_441412	?	2020-03-11	Europe	United Kingdom	Northern Ireland		Europe	United Kingdom	Northern Ireland	genome	29814	Human	?	?	20B	B.1.1.1	GR	Regional Virus Laboratory, Belfast Health and Social Care Trust	COVID-19 Genomics UK (COG-UK) Consortium	Conall McCaughey et al	https://www.gisaid.org	Preliminary analysis of SARS-CoV-2 importation & establishment of UK transmission lineages	https://virological.org/t/preliminary-analysis-of-sars-cov-2-importation-establishment-of-uk-transmission-lineages/507	12/05/2020
NorthernIreland/NIRE-1024C5/2020	ncov	EPI_ISL_469850	?	2020-04-17	Europe	United Kingdom	Northern Ireland		Europe	United Kingdom	Northern Ireland	genome	29782	Human	?	?	20B	B.1.1.245	GR	Regional Virus Laboratory, Belfast Health and Social Care Trust	Wellcome Sanger Institute for the COVID-19 Genomics UK (COG-UK) consortium	Conall McCaughey et al	https://www.gisaid.org	?	?	18/06/2020
NorthernIreland/NIRE-1024D4/2020	ncov	EPI_ISL_469876	?	2020-04-17	Europe	United Kingdom	Northern Ireland		Europe	United Kingdom	Northern Ireland	genome	29781	Human	?	?	20B	B.1.1	GR	Regional Virus Laboratory, Belfast Health and Social Care Trust	Wellcome Sanger Institute for the COVID-19 Genomics UK (COG-UK) consortium	Conall McCaughey et al	https://www.gisaid.org	?	?	18/06/2020
NorthernIreland/NIRE-10252C/2020	ncov	EPI_ISL_469879	?	2020-04-17	Europe	United Kingdom	Northern Ireland		Europe	United Kingdom	Northern Ireland	genome	29782	Human	?	?	20B	B.1.1.60	GR	Regional Virus Laboratory, Belfast Health and Social Care Trust	Wellcome Sanger Institute for the COVID-19 Genomics UK (COG-UK) consortium	Conall McCaughey et al	https://www.gisaid.org	?	?	18/06/2020
NorthernIreland/NIRE-1025FF/2020	ncov	EPI_ISL_469872	?	2020-04-17	Europe	United Kingdom	Northern Ireland		Europe	United Kingdom	Northern Ireland	genome	29782	Human	?	?	20B	B.1.1	GR	Regional Virus Laboratory, Belfast Health and Social Care Trust	Wellcome Sanger Institute for the COVID-19 Genomics UK (COG-UK) consortium	Conall McCaughey et al	https://www.gisaid.org	?	?	18/06/2020
NorthernIreland/NIRE-10261A/2020	ncov	EPI_ISL_469859	?	2020-04-17	Europe	United Kingdom	Northern Ireland		Europe	United Kingdom	Northern Ireland	genome	29782	Human	?	?	20B	B.1.1	GR	Regional Virus Laboratory, Belfast Health and Social Care Trust	Wellcome Sanger Institute for the COVID-19 Genomics UK (COG-UK) consortium	Conall McCaughey et al	https://www.gisaid.org	?	?	18/06/2020
NorthernIreland/NIRE-102708/2020	ncov	EPI_ISL_469857	?	2020-04-18	Europe	United Kingdom	Northern Ireland		Europe	United Kingdom	Northern Ireland	genome	29782	Human	?	?	20B	B.1.1	GR	Regional Virus Laboratory, Belfast Health and Social Care Trust	Wellcome Sanger Institute for the COVID-19 Genomics UK (COG-UK) consortium	Conall McCaughey et al	https://www.gisaid.org	?	?	18/06/2020
NorthernIreland/NIRE-102726/2020	ncov	EPI_ISL_469868	?	2020-04-18	Europe	United Kingdom	Northern Ireland		Europe	United Kingdom	Northern Ireland	genome	29782	Human	?	?	20B	B.1.1	GR	Regional Virus Laboratory, Belfast Health and Social Care Trust	Wellcome Sanger Institute for the COVID-19 Genomics UK (COG-UK) consortium	Conall McCaughey et al	https://www.gisaid.org	?	?	18/06/2020
NorthernIreland/NIRE-102744/2020	ncov	EPI_ISL_482156	?	2020-04-18	Europe	United Kingdom	Northern Ireland		Europe	United Kingdom	Northern Ireland	genome	29779	Human	?	?	19A	B.10	L	Regional Virus Laboratory, Belfast Health and Social Care Trust	Wellcome Sanger Institute for the COVID-19 Genomics UK (COG-UK) consortium	Conall McCaughey et al	https://www.gisaid.org	?	?	03/07/2020
NorthernIreland/NIRE-10279F/2020	ncov	EPI_ISL_469885	?	2020-04-18	Europe	United Kingdom	Northern Ireland		Europe	United Kingdom	Northern Ireland	genome	29779	Human	?	?	19A	B.10	L	Regional Virus Laboratory, Belfast Health and Social Care Trust	Wellcome Sanger Institute for the COVID-19 Genomics UK (COG-UK) consortium	Conall McCaughey et al	https://www.gisaid.org	?	?	18/06/2020
NorthernIreland/NIRE-1027BD/2020	ncov	EPI_ISL_469881	?	2020-04-18	Europe	United Kingdom	Northern Ireland		Europe	United Kingdom	Northern Ireland	genome	29782	Human	?	?	20B	B.1.1.60	GR	Regional Virus Laboratory, Belfast Health and Social Care Trust	Wellcome Sanger Institute for the COVID-19 Genomics UK (COG-UK) consortium	Conall McCaughey et al	https://www.gisaid.org	?	?	18/06/2020
NorthernIreland/NIRE-102823/2020	ncov	EPI_ISL_469865	?	2020-04-17	Europe	United Kingdom	Northern Ireland		Europe	United Kingdom	Northern Ireland	genome	29782	Human	?	?	20C	B.1	GH	Regional Virus Laboratory, Belfast Health and Social Care Trust	Wellcome Sanger Institute for the COVID-19 Genomics UK (COG-UK) consortium	Conall McCaughey et al	https://www.gisaid.org	?	?	18/06/2020
NorthernIreland/NIRE-10289C/2020	ncov	EPI_ISL_482102	?	2020-04-18	Europe	United Kingdom	Northern Ireland		Europe	United Kingdom	Northern Ireland	genome	29782	Human	?	?	20B	B.1.1	GR	Regional Virus Laboratory, Belfast Health and Social Care Trust	Wellcome Sanger Institute for the COVID-19 Genomics UK (COG-UK) consortium	Conall McCaughey et al	https://www.gisaid.org	?	?	03/07/2020
NorthernIreland/NIRE-1028F6/2020	ncov	EPI_ISL_469864	?	2020-04-18	Europe	United Kingdom	Northern Ireland		Europe	United Kingdom	Northern Ireland	genome	29782	Human	?	?	20B	B.1.1.119	GR	Regional Virus Laboratory, Belfast Health and Social Care Trust	Wellcome Sanger Institute for the COVID-19 Genomics UK (COG-UK) consortium	Conall McCaughey et al	https://www.gisaid.org	?	?	18/06/2020
NorthernIreland/NIRE-102A3C/2020	ncov	EPI_ISL_469862	?	2020-04-19	Europe	United Kingdom	Northern Ireland		Europe	United Kingdom	Northern Ireland	genome	29782	Human	?	?	20B	B.1.1	GR	Regional Virus Laboratory, Belfast Health and Social Care Trust	Wellcome Sanger Institute for the COVID-19 Genomics UK (COG-UK) consortium	Conall McCaughey et al	https://www.gisaid.org	?	?	18/06/2020
NorthernIreland/NIRE-102A5A/2020	ncov	EPI_ISL_489185	?	2020-04-19	Europe	United Kingdom	Northern Ireland		Europe	United Kingdom	Northern Ireland	genome	29782	Human	?	?	20B	B.1.1.245	GR	Regional Virus Laboratory, Belfast Health and Social Care Trust	Wellcome Sanger Institute for the COVID-19 Genomics UK (COG-UK) consortium	Conall McCaughey et al	https://www.gisaid.org	?	?	14/07/2020
NorthernIreland/NIRE-102A78/2020	ncov	EPI_ISL_489249	?	2020-04-19	Europe	United Kingdom	Northern Ireland		Europe	United Kingdom	Northern Ireland	genome	29782	Human	?	?	20B	B.1.1	GR	Regional Virus Laboratory, Belfast Health and Social Care Trust	Wellcome Sanger Institute for the COVID-19 Genomics UK (COG-UK) consortium	Conall McCaughey et al	https://www.gisaid.org	?	?	14/07/2020
NorthernIreland/NIRE-102AB4/2020	ncov	EPI_ISL_489309	?	2020-04-19	Europe	United Kingdom	Northern Ireland		Europe	United Kingdom	Northern Ireland	genome	29782	Human	?	?	20B	B.1.1.60	GR	Regional Virus Laboratory, Belfast Health and Social Care Trust	Wellcome Sanger Institute for the COVID-19 Genomics UK (COG-UK) consortium	Conall McCaughey et al	https://www.gisaid.org	?	?	14/07/2020
NorthernIreland/NIRE-102AD2/2020	ncov	EPI_ISL_489204	?	2020-04-19	Europe	United Kingdom	Northern Ireland		Europe	United Kingdom	Northern Ireland	genome	29782	Human	?	?	20A	B.1.5	G	Regional Virus Laboratory, Belfast Health and Social Care Trust	Wellcome Sanger Institute for the COVID-19 Genomics UK (COG-UK) consortium	Conall McCaughey et al	https://www.gisaid.org	?	?	14/07/2020
NorthernIreland/NIRE-102C09/2020	ncov	EPI_ISL_489184	?	2020-04-20	Europe	United Kingdom	Northern Ireland		Europe	United Kingdom	Northern Ireland	genome	29782	Human	?	?	20B	B.1.1	GR	Regional Virus Laboratory, Belfast Health and Social Care Trust	Wellcome Sanger Institute for the COVID-19 Genomics UK (COG-UK) consortium	Conall McCaughey et al	https://www.gisaid.org	?	?	14/07/2020
NorthernIreland/NIRE-102C27/2020	ncov	EPI_ISL_489212	?	2020-04-20	Europe	United Kingdom	Northern Ireland		Europe	United Kingdom	Northern Ireland	genome	29782	Human	?	?	20B	B.1.1	GR	Regional Virus Laboratory, Belfast Health and Social Care Trust	Wellcome Sanger Institute for the COVID-19 Genomics UK (COG-UK) consortium	Conall McCaughey et al	https://www.gisaid.org	?	?	14/07/2020
NorthernIreland/NIRE-102C54/2020	ncov	EPI_ISL_489216	?	2020-04-19	Europe	United Kingdom	Northern Ireland		Europe	United Kingdom	Northern Ireland	genome	29782	Human	?	?	20B	B.1.1.245	GR	Regional Virus Laboratory, Belfast Health and Social Care Trust	Wellcome Sanger Institute for the COVID-19 Genomics UK (COG-UK) consortium	Conall McCaughey et al	https://www.gisaid.org	?	?	14/07/2020
NorthernIreland/NIRE-102C63/2020	ncov	EPI_ISL_489193	?	2020-04-20	Europe	United Kingdom	Northern Ireland		Europe	United Kingdom	Northern Ireland	genome	29782	Human	?	?	20A	B.1.5	G	Regional Virus Laboratory, Belfast Health and Social Care Trust	Wellcome Sanger Institute for the COVID-19 Genomics UK (COG-UK) consortium	Conall McCaughey et al	https://www.gisaid.org	?	?	14/07/2020
NorthernIreland/NIRE-102CAF/2020	ncov	EPI_ISL_489198	?	2020-04-19	Europe	United Kingdom	Northern Ireland		Europe	United Kingdom	Northern Ireland	genome	29782	Human	?	?	20A	B.1	G	Regional Virus Laboratory, Belfast Health and Social Care Trust	Wellcome Sanger Institute for the COVID-19 Genomics UK (COG-UK) consortium	Conall McCaughey et al	https://www.gisaid.org	?	?	14/07/2020
NorthernIreland/NIRE-102D60/2020	ncov	EPI_ISL_489200	?	2020-04-20	Europe	United Kingdom	Northern Ireland		Europe	United Kingdom	Northern Ireland	genome	29782	Human	?	?	20B	B.1.1	GR	Regional Virus Laboratory, Belfast Health and Social Care Trust	Wellcome Sanger Institute for the COVID-19 Genomics UK (COG-UK) consortium	Conall McCaughey et al	https://www.gisaid.org	?	?	14/07/2020
NorthernIreland/NIRE-102D7F/2020	ncov	EPI_ISL_489230	?	2020-04-20	Europe	United Kingdom	Northern Ireland		Europe	United Kingdom	Northern Ireland	genome	29782	Human	?	?	20A	B.1.5	G	Regional Virus Laboratory, Belfast Health and Social Care Trust	Wellcome Sanger Institute for the COVID-19 Genomics UK (COG-UK) consortium	Conall McCaughey et al	https://www.gisaid.org	?	?	14/07/2020
NorthernIreland/NIRE-102D8E/2020	ncov	EPI_ISL_489209	?	2020-04-20	Europe	United Kingdom	Northern Ireland		Europe	United Kingdom	Northern Ireland	genome	29782	Human	?	?	20B	B.1.1	GR	Regional Virus Laboratory, Belfast Health and Social Care Trust	Wellcome Sanger Institute for the COVID-19 Genomics UK (COG-UK) consortium	Conall McCaughey et al	https://www.gisaid.org	?	?	14/07/2020
NorthernIreland/NIRE-102DAC/2020	ncov	EPI_ISL_489218	?	2020-04-20	Europe	United Kingdom	Northern Ireland		Europe	United Kingdom	Northern Ireland	genome	29782	Human	?	?	20B	B.1.1	GR	Regional Virus Laboratory, Belfast Health and Social Care Trust	Wellcome Sanger Institute for the COVID-19 Genomics UK (COG-UK) consortium	Conall McCaughey et al	https://www.gisaid.org	?	?	14/07/2020
NorthernIreland/NIRE-102DBB/2020	ncov	EPI_ISL_489245	?	2020-04-20	Europe	United Kingdom	Northern Ireland		Europe	United Kingdom	Northern Ireland	genome	29776	Human	?	?	20B	B.1.1	GR	Regional Virus Laboratory, Belfast Health and Social Care Trust	Wellcome Sanger Institute for the COVID-19 Genomics UK (COG-UK) consortium	Conall McCaughey et al	https://www.gisaid.org	?	?	14/07/2020
NorthernIreland/NIRE-102E21/2020	ncov	EPI_ISL_489247	?	2020-04-20	Europe	United Kingdom	Northern Ireland		Europe	United Kingdom	Northern Ireland	genome	29782	Human	?	?	20B	B.1.1.60	GR	Regional Virus Laboratory, Belfast Health and Social Care Trust	Wellcome Sanger Institute for the COVID-19 Genomics UK (COG-UK) consortium	Conall McCaughey et al	https://www.gisaid.org	?	?	14/07/2020
NorthernIreland/NIRE-102E30/2020	ncov	EPI_ISL_489173	?	2020-04-20	Europe	United Kingdom	Northern Ireland		Europe	United Kingdom	Northern Ireland	genome	29782	Human	?	?	20B	B.1.1	GR	Regional Virus Laboratory, Belfast Health and Social Care Trust	Wellcome Sanger Institute for the COVID-19 Genomics UK (COG-UK) consortium	Conall McCaughey et al	https://www.gisaid.org	?	?	14/07/2020
NorthernIreland/NIRE-102F1F/2020	ncov	EPI_ISL_489246	?	2020-04-20	Europe	United Kingdom	Northern Ireland		Europe	United Kingdom	Northern Ireland	genome	29782	Human	?	?	20B	B.1.1	GR	Regional Virus Laboratory, Belfast Health and Social Care Trust	Wellcome Sanger Institute for the COVID-19 Genomics UK (COG-UK) consortium	Conall McCaughey et al	https://www.gisaid.org	?	?	14/07/2020
NorthernIreland/NIRE-102F5B/2020	ncov	EPI_ISL_489335	?	2020-04-20	Europe	United Kingdom	Northern Ireland		Europe	United Kingdom	Northern Ireland	genome	29782	Human	?	?	20A	B.1.223	G	Regional Virus Laboratory, Belfast Health and Social Care Trust	Wellcome Sanger Institute for the COVID-19 Genomics UK (COG-UK) consortium	Conall McCaughey et al	https://www.gisaid.org	?	?	14/07/2020
NorthernIreland/NIRE-102F97/2020	ncov	EPI_ISL_489244	?	2020-04-20	Europe	United Kingdom	Northern Ireland		Europe	United Kingdom	Northern Ireland	genome	29782	Human	?	?	20B	B.1.1.60	GR	Regional Virus Laboratory, Belfast Health and Social Care Trust	Wellcome Sanger Institute for the COVID-19 Genomics UK (COG-UK) consortium	Conall McCaughey et al	https://www.gisaid.org	?	?	14/07/2020
NorthernIreland/NIRE-102FB5/2020	ncov	EPI_ISL_489227	?	2020-04-20	Europe	United Kingdom	Northern Ireland		Europe	United Kingdom	Northern Ireland	genome	29782	Human	?	?	20B	B.1.1	GR	Regional Virus Laboratory, Belfast Health and Social Care Trust	Wellcome Sanger Institute for the COVID-19 Genomics UK (COG-UK) consortium	Conall McCaughey et al	https://www.gisaid.org	?	?	14/07/2020
NorthernIreland/NIRE-103066/2020	ncov	EPI_ISL_489220	?	2020-04-20	Europe	United Kingdom	Northern Ireland		Europe	United Kingdom	Northern Ireland	genome	29782	Human	?	?	20B	B.1.1.245	GR	Regional Virus Laboratory, Belfast Health and Social Care Trust	Wellcome Sanger Institute for the COVID-19 Genomics UK (COG-UK) consortium	Conall McCaughey et al	https://www.gisaid.org	?	?	14/07/2020
NorthernIreland/NIRE-103075/2020	ncov	EPI_ISL_489226	?	2020-04-20	Europe	United Kingdom	Northern Ireland		Europe	United Kingdom	Northern Ireland	genome	29782	Human	?	?	20B	B.1.1	GR	Regional Virus Laboratory, Belfast Health and Social Care Trust	Wellcome Sanger Institute for the COVID-19 Genomics UK (COG-UK) consortium	Conall McCaughey et al	https://www.gisaid.org	?	?	14/07/2020
NorthernIreland/NIRE-103084/2020	ncov	EPI_ISL_489203	?	2020-04-20	Europe	United Kingdom	Northern Ireland		Europe	United Kingdom	Northern Ireland	genome	29782	Human	?	?	20B	B.1.1.245	GR	Regional Virus Laboratory, Belfast Health and Social Care Trust	Wellcome Sanger Institute for the COVID-19 Genomics UK (COG-UK) consortium	Conall McCaughey et al	https://www.gisaid.org	?	?	14/07/2020
NorthernIreland/NIRE-103093/2020	ncov	EPI_ISL_489307	?	2020-04-20	Europe	United Kingdom	Northern Ireland		Europe	United Kingdom	Northern Ireland	genome	29782	Human	?	?	20B	B.1.1.83	GR	Regional Virus Laboratory, Belfast Health and Social Care Trust	Wellcome Sanger Institute for the COVID-19 Genomics UK (COG-UK) consortium	Conall McCaughey et al	https://www.gisaid.org	?	?	14/07/2020
NorthernIreland/NIRE-1030EE/2020	ncov	EPI_ISL_489350	?	2020-04-21	Europe	United Kingdom	Northern Ireland		Europe	United Kingdom	Northern Ireland	genome	29782	Human	?	?	20B	B.1.1.245	GR	Regional Virus Laboratory, Belfast Health and Social Care Trust	Wellcome Sanger Institute for the COVID-19 Genomics UK (COG-UK) consortium	Conall McCaughey et al	https://www.gisaid.org	?	?	14/07/2020
NorthernIreland/NIRE-103118/2020	ncov	EPI_ISL_489316	?	2020-04-20	Europe	United Kingdom	Northern Ireland		Europe	United Kingdom	Northern Ireland	genome	29782	Human	?	?	20B	B.1.1.245	GR	Regional Virus Laboratory, Belfast Health and Social Care Trust	Wellcome Sanger Institute for the COVID-19 Genomics UK (COG-UK) consortium	Conall McCaughey et al	https://www.gisaid.org	?	?	14/07/2020
NorthernIreland/NIRE-103127/2020	ncov	EPI_ISL_489374	?	2020-04-21	Europe	United Kingdom	Northern Ireland		Europe	United Kingdom	Northern Ireland	genome	29782	Human	?	?	20A	B.1.5	G	Regional Virus Laboratory, Belfast Health and Social Care Trust	Wellcome Sanger Institute for the COVID-19 Genomics UK (COG-UK) consortium	Conall McCaughey et al	https://www.gisaid.org	?	?	14/07/2020
NorthernIreland/NIRE-103136/2020	ncov	EPI_ISL_489324	?	2020-04-20	Europe	United Kingdom	Northern Ireland		Europe	United Kingdom	Northern Ireland	genome	29779	Human	?	?	20B	B.1.1	GR	Regional Virus Laboratory, Belfast Health and Social Care Trust	Wellcome Sanger Institute for the COVID-19 Genomics UK (COG-UK) consortium	Conall McCaughey et al	https://www.gisaid.org	?	?	14/07/2020
NorthernIreland/NIRE-103154/2020	ncov	EPI_ISL_489356	?	2020-04-20	Europe	United Kingdom	Northern Ireland		Europe	United Kingdom	Northern Ireland	genome	29782	Human	?	?	20B	B.1.1	GR	Regional Virus Laboratory, Belfast Health and Social Care Trust	Wellcome Sanger Institute for the COVID-19 Genomics UK (COG-UK) consortium	Conall McCaughey et al	https://www.gisaid.org	?	?	14/07/2020
NorthernIreland/NIRE-1031AF/2020	ncov	EPI_ISL_489365	?	2020-04-21	Europe	United Kingdom	Northern Ireland		Europe	United Kingdom	Northern Ireland	genome	29782	Human	?	?	20B	B.1.1	GR	Regional Virus Laboratory, Belfast Health and Social Care Trust	Wellcome Sanger Institute for the COVID-19 Genomics UK (COG-UK) consortium	Conall McCaughey et al	https://www.gisaid.org	?	?	14/07/2020
NorthernIreland/NIRE-103260/2020	ncov	EPI_ISL_489208	?	2020-04-21	Europe	United Kingdom	Northern Ireland		Europe	United Kingdom	Northern Ireland	genome	29782	Human	?	?	20B	B.1.1.245	GR	Regional Virus Laboratory, Belfast Health and Social Care Trust	Wellcome Sanger Institute for the COVID-19 Genomics UK (COG-UK) consortium	Conall McCaughey et al	https://www.gisaid.org	?	?	14/07/2020
NorthernIreland/NIRE-10328E/2020	ncov	EPI_ISL_489168	?	2020-04-21	Europe	United Kingdom	Northern Ireland		Europe	United Kingdom	Northern Ireland	genome	29782	Human	?	?	20C	B.1	GH	Regional Virus Laboratory, Belfast Health and Social Care Trust	Wellcome Sanger Institute for the COVID-19 Genomics UK (COG-UK) consortium	Conall McCaughey et al	https://www.gisaid.org	?	?	14/07/2020
NorthernIreland/NIRE-10329D/2020	ncov	EPI_ISL_489311	?	2020-04-21	Europe	United Kingdom	Northern Ireland		Europe	United Kingdom	Northern Ireland	genome	29782	Human	?	?	20B	B.1.1	GR	Regional Virus Laboratory, Belfast Health and Social Care Trust	Wellcome Sanger Institute for the COVID-19 Genomics UK (COG-UK) consortium	Conall McCaughey et al	https://www.gisaid.org	?	?	14/07/2020
NorthernIreland/NIRE-1032BB/2020	ncov	EPI_ISL_489362	?	2020-04-21	Europe	United Kingdom	Northern Ireland		Europe	United Kingdom	Northern Ireland	genome	29782	Human	?	?	20B	B.1.1.83	GR	Regional Virus Laboratory, Belfast Health and Social Care Trust	Wellcome Sanger Institute for the COVID-19 Genomics UK (COG-UK) consortium	Conall McCaughey et al	https://www.gisaid.org	?	?	14/07/2020
NorthernIreland/NIRE-10334F/2020	ncov	EPI_ISL_489262	?	2020-04-17	Europe	United Kingdom	Northern Ireland		Europe	United Kingdom	Northern Ireland	genome	29773	Human	?	?	20A	B.1	G	Regional Virus Laboratory, Belfast Health and Social Care Trust	Wellcome Sanger Institute for the COVID-19 Genomics UK (COG-UK) consortium	Conall McCaughey et al	https://www.gisaid.org	?	?	14/07/2020
NorthernIreland/NIRE-10336D/2020	ncov	EPI_ISL_489266	?	2020-04-17	Europe	United Kingdom	Northern Ireland		Europe	United Kingdom	Northern Ireland	genome	29782	Human	?	?	20B	B.1.1	GR	Regional Virus Laboratory, Belfast Health and Social Care Trust	Wellcome Sanger Institute for the COVID-19 Genomics UK (COG-UK) consortium	Conall McCaughey et al	https://www.gisaid.org	?	?	14/07/2020
NorthernIreland/NIRE-10338B/2020	ncov	EPI_ISL_489377	?	2020-04-17	Europe	United Kingdom	Northern Ireland		Europe	United Kingdom	Northern Ireland	genome	29782	Human	?	?	20B	B.1.1.245	GR	Regional Virus Laboratory, Belfast Health and Social Care Trust	Wellcome Sanger Institute for the COVID-19 Genomics UK (COG-UK) consortium	Conall McCaughey et al	https://www.gisaid.org	?	?	14/07/2020
NorthernIreland/NIRE-103400/2020	ncov	EPI_ISL_489360	?	2020-04-17	Europe	United Kingdom	Northern Ireland		Europe	United Kingdom	Northern Ireland	genome	29782	Human	?	?	20B	B.1.1	GR	Regional Virus Laboratory, Belfast Health and Social Care Trust	Wellcome Sanger Institute for the COVID-19 Genomics UK (COG-UK) consortium	Conall McCaughey et al	https://www.gisaid.org	?	?	14/07/2020
NorthernIreland/NIRE-10343D/2020	ncov	EPI_ISL_489347	?	2020-04-20	Europe	United Kingdom	Northern Ireland		Europe	United Kingdom	Northern Ireland	genome	29782	Human	?	?	20B	B.1.1	GR	Regional Virus Laboratory, Belfast Health and Social Care Trust	Wellcome Sanger Institute for the COVID-19 Genomics UK (COG-UK) consortium	Conall McCaughey et al	https://www.gisaid.org	?	?	14/07/2020
NorthernIreland/NIRE-10345B/2020	ncov	EPI_ISL_489312	?	2020-04-17	Europe	United Kingdom	Northern Ireland		Europe	United Kingdom	Northern Ireland	genome	29782	Human	?	?	20B	B.1.1.245	GR	Regional Virus Laboratory, Belfast Health and Social Care Trust	Wellcome Sanger Institute for the COVID-19 Genomics UK (COG-UK) consortium	Conall McCaughey et al	https://www.gisaid.org	?	?	14/07/2020
NorthernIreland/NIRE-103479/2020	ncov	EPI_ISL_489375	?	2020-04-17	Europe	United Kingdom	Northern Ireland		Europe	United Kingdom	Northern Ireland	genome	29779	Human	?	?	19A	B.10	L	Regional Virus Laboratory, Belfast Health and Social Care Trust	Wellcome Sanger Institute for the COVID-19 Genomics UK (COG-UK) consortium	Conall McCaughey et al	https://www.gisaid.org	?	?	14/07/2020
NorthernIreland/NIRE-103497/2020	ncov	EPI_ISL_489345	?	2020-04-17	Europe	United Kingdom	Northern Ireland		Europe	United Kingdom	Northern Ireland	genome	29782	Human	?	?	20B	B.1.1	GR	Regional Virus Laboratory, Belfast Health and Social Care Trust	Wellcome Sanger Institute for the COVID-19 Genomics UK (COG-UK) consortium	Conall McCaughey et al	https://www.gisaid.org	?	?	14/07/2020
NorthernIreland/NIRE-1034A6/2020	ncov	EPI_ISL_489328	?	2020-04-17	Europe	United Kingdom	Northern Ireland		Europe	United Kingdom	Northern Ireland	genome	29782	Human	?	?	20B	B.1.1.245	GR	Regional Virus Laboratory, Belfast Health and Social Care Trust	Wellcome Sanger Institute for the COVID-19 Genomics UK (COG-UK) consortium	Conall McCaughey et al	https://www.gisaid.org	?	?	14/07/2020
NorthernIreland/NIRE-1034C4/2020	ncov	EPI_ISL_489318	?	2020-04-17	Europe	United Kingdom	Northern Ireland		Europe	United Kingdom	Northern Ireland	genome	29782	Human	?	?	20B	B.1.1.245	GR	Regional Virus Laboratory, Belfast Health and Social Care Trust	Wellcome Sanger Institute for the COVID-19 Genomics UK (COG-UK) consortium	Conall McCaughey et al	https://www.gisaid.org	?	?	14/07/2020
NorthernIreland/NIRE-103549/2020	ncov	EPI_ISL_489314	?	2020-04-17	Europe	United Kingdom	Northern Ireland		Europe	United Kingdom	Northern Ireland	genome	29782	Human	?	?	20B	B.1.1	GR	Regional Virus Laboratory, Belfast Health and Social Care Trust	Wellcome Sanger Institute for the COVID-19 Genomics UK (COG-UK) consortium	Conall McCaughey et al	https://www.gisaid.org	?	?	14/07/2020
NorthernIreland/NIRE-103558/2020	ncov	EPI_ISL_489315	?	2020-04-17	Europe	United Kingdom	Northern Ireland		Europe	United Kingdom	Northern Ireland	genome	29782	Human	?	?	20B	B.1.1	GR	Regional Virus Laboratory, Belfast Health and Social Care Trust	Wellcome Sanger Institute for the COVID-19 Genomics UK (COG-UK) consortium	Conall McCaughey et al	https://www.gisaid.org	?	?	14/07/2020
NorthernIreland/NIRE-1035A3/2020	ncov	EPI_ISL_489170	?	2020-04-17	Europe	United Kingdom	Northern Ireland		Europe	United Kingdom	Northern Ireland	genome	29782	Human	?	?	20B	B.1.1.60	GR	Regional Virus Laboratory, Belfast Health and Social Care Trust	Wellcome Sanger Institute for the COVID-19 Genomics UK (COG-UK) consortium	Conall McCaughey et al	https://www.gisaid.org	?	?	14/07/2020
NorthernIreland/NIRE-1035B2/2020	ncov	EPI_ISL_489366	?	2020-04-17	Europe	United Kingdom	Northern Ireland		Europe	United Kingdom	Northern Ireland	genome	29782	Human	?	?	20B	B.1.1.1	GR	Regional Virus Laboratory, Belfast Health and Social Care Trust	Wellcome Sanger Institute for the COVID-19 Genomics UK (COG-UK) consortium	Conall McCaughey et al	https://www.gisaid.org	?	?	14/07/2020
NorthernIreland/NIRE-1035C1/2020	ncov	EPI_ISL_489342	?	2020-04-17	Europe	United Kingdom	Northern Ireland		Europe	United Kingdom	Northern Ireland	genome	29782	Human	?	?	20B	B.1.1.245	GR	Regional Virus Laboratory, Belfast Health and Social Care Trust	Wellcome Sanger Institute for the COVID-19 Genomics UK (COG-UK) consortium	Conall McCaughey et al	https://www.gisaid.org	?	?	14/07/2020
NorthernIreland/NIRE-1035EF/2020	ncov	EPI_ISL_489344	?	2020-04-17	Europe	United Kingdom	Northern Ireland		Europe	United Kingdom	Northern Ireland	genome	29782	Human	?	?	20B	B.1.1.245	GR	Regional Virus Laboratory, Belfast Health and Social Care Trust	Wellcome Sanger Institute for the COVID-19 Genomics UK (COG-UK) consortium	Conall McCaughey et al	https://www.gisaid.org	?	?	14/07/2020
NorthernIreland/NIRE-10360A/2020	ncov	EPI_ISL_489232	?	2020-04-17	Europe	United Kingdom	Northern Ireland		Europe	United Kingdom	Northern Ireland	genome	29782	Human	?	?	20B	B.1.1.245	GR	Regional Virus Laboratory, Belfast Health and Social Care Trust	Wellcome Sanger Institute for the COVID-19 Genomics UK (COG-UK) consortium	Conall McCaughey et al	https://www.gisaid.org	?	?	14/07/2020
NorthernIreland/NIRE-103646/2020	ncov	EPI_ISL_489357	?	2020-04-17	Europe	United Kingdom	Northern Ireland		Europe	United Kingdom	Northern Ireland	genome	29756	Human	?	?	20B	B.1.1.60	GR	Regional Virus Laboratory, Belfast Health and Social Care Trust	Wellcome Sanger Institute for the COVID-19 Genomics UK (COG-UK) consortium	Conall McCaughey et al	https://www.gisaid.org	?	?	14/07/2020
NorthernIreland/NIRE-103664/2020	ncov	EPI_ISL_489354	?	2020-04-17	Europe	United Kingdom	Northern Ireland		Europe	United Kingdom	Northern Ireland	genome	29782	Human	?	?	20B	B.1.1.1	GR	Regional Virus Laboratory, Belfast Health and Social Care Trust	Wellcome Sanger Institute for the COVID-19 Genomics UK (COG-UK) consortium	Conall McCaughey et al	https://www.gisaid.org	?	?	14/07/2020
NorthernIreland/NIRE-103682/2020	ncov	EPI_ISL_489348	?	2020-04-17	Europe	United Kingdom	Northern Ireland		Europe	United Kingdom	Northern Ireland	genome	29782	Human	?	?	20B	B.1.1.245	GR	Regional Virus Laboratory, Belfast Health and Social Care Trust	Wellcome Sanger Institute for the COVID-19 Genomics UK (COG-UK) consortium	Conall McCaughey et al	https://www.gisaid.org	?	?	14/07/2020
NorthernIreland/NIRE-103691/2020	ncov	EPI_ISL_489369	?	2020-04-17	Europe	United Kingdom	Northern Ireland		Europe	United Kingdom	Northern Ireland	genome	29782	Human	?	?	20B	B.1.1	GR	Regional Virus Laboratory, Belfast Health and Social Care Trust	Wellcome Sanger Institute for the COVID-19 Genomics UK (COG-UK) consortium	Conall McCaughey et al	https://www.gisaid.org	?	?	14/07/2020
NorthernIreland/NIRE-1036BF/2020	ncov	EPI_ISL_489177	?	2020-04-17	Europe	United Kingdom	Northern Ireland		Europe	United Kingdom	Northern Ireland	genome	29782	Human	?	?	20B	B.1.1.245	GR	Regional Virus Laboratory, Belfast Health and Social Care Trust	Wellcome Sanger Institute for the COVID-19 Genomics UK (COG-UK) consortium	Conall McCaughey et al	https://www.gisaid.org	?	?	14/07/2020
NorthernIreland/NIRE-1036CE/2020	ncov	EPI_ISL_489341	?	2020-04-17	Europe	United Kingdom	Northern Ireland		Europe	United Kingdom	Northern Ireland	genome	29782	Human	?	?	20B	B.1.1	GR	Regional Virus Laboratory, Belfast Health and Social Care Trust	Wellcome Sanger Institute for the COVID-19 Genomics UK (COG-UK) consortium	Conall McCaughey et al	https://www.gisaid.org	?	?	14/07/2020
NorthernIreland/NIRE-103707/2020	ncov	EPI_ISL_489163	?	2020-04-16	Europe	United Kingdom	Northern Ireland		Europe	United Kingdom	Northern Ireland	genome	29782	Human	?	?	19A	B.40	V	Regional Virus Laboratory, Belfast Health and Social Care Trust	Wellcome Sanger Institute for the COVID-19 Genomics UK (COG-UK) consortium	Conall McCaughey et al	https://www.gisaid.org	?	?	14/07/2020
NorthernIreland/NIRE-103716/2020	ncov	EPI_ISL_489211	?	2020-04-16	Europe	United Kingdom	Northern Ireland		Europe	United Kingdom	Northern Ireland	genome	29782	Human	?	?	20B	B.1.1.60	GR	Regional Virus Laboratory, Belfast Health and Social Care Trust	Wellcome Sanger Institute for the COVID-19 Genomics UK (COG-UK) consortium	Conall McCaughey et al	https://www.gisaid.org	?	?	14/07/2020
NorthernIreland/NIRE-103752/2020	ncov	EPI_ISL_489190	?	2020-04-16	Europe	United Kingdom	Northern Ireland		Europe	United Kingdom	Northern Ireland	genome	29782	Human	?	?	20B	B.1.1.245	GR	Regional Virus Laboratory, Belfast Health and Social Care Trust	Wellcome Sanger Institute for the COVID-19 Genomics UK (COG-UK) consortium	Conall McCaughey et al	https://www.gisaid.org	?	?	14/07/2020
NorthernIreland/NIRE-1037AD/2020	ncov	EPI_ISL_489224	?	2020-04-16	Europe	United Kingdom	Northern Ireland		Europe	United Kingdom	Northern Ireland	genome	29782	Human	?	?	20B	B.1.1.60	GR	Regional Virus Laboratory, Belfast Health and Social Care Trust	Wellcome Sanger Institute for the COVID-19 Genomics UK (COG-UK) consortium	Conall McCaughey et al	https://www.gisaid.org	?	?	14/07/2020
NorthernIreland/NIRE-1037CB/2020	ncov	EPI_ISL_489207	?	2020-04-16	Europe	United Kingdom	Northern Ireland		Europe	United Kingdom	Northern Ireland	genome	29782	Human	?	?	20B	B.1.1	GR	Regional Virus Laboratory, Belfast Health and Social Care Trust	Wellcome Sanger Institute for the COVID-19 Genomics UK (COG-UK) consortium	Conall McCaughey et al	https://www.gisaid.org	?	?	14/07/2020
NorthernIreland/NIRE-103813/2020	ncov	EPI_ISL_489164	?	2020-04-15	Europe	United Kingdom	Northern Ireland		Europe	United Kingdom	Northern Ireland	genome	29782	Human	?	?	20B	B.1.1	GR	Regional Virus Laboratory, Belfast Health and Social Care Trust	Wellcome Sanger Institute for the COVID-19 Genomics UK (COG-UK) consortium	Conall McCaughey et al	https://www.gisaid.org	?	?	14/07/2020
NorthernIreland/NIRE-103822/2020	ncov	EPI_ISL_489161	?	2020-04-16	Europe	United Kingdom	Northern Ireland		Europe	United Kingdom	Northern Ireland	genome	29782	Human	?	?	20B	B.1.1.60	GR	Regional Virus Laboratory, Belfast Health and Social Care Trust	Wellcome Sanger Institute for the COVID-19 Genomics UK (COG-UK) consortium	Conall McCaughey et al	https://www.gisaid.org	?	?	14/07/2020
NorthernIreland/NIRE-103831/2020	ncov	EPI_ISL_489205	?	2020-04-15	Europe	United Kingdom	Northern Ireland		Europe	United Kingdom	Northern Ireland	genome	29782	Human	?	?	20B	B.1.1	GR	Regional Virus Laboratory, Belfast Health and Social Care Trust	Wellcome Sanger Institute for the COVID-19 Genomics UK (COG-UK) consortium	Conall McCaughey et al	https://www.gisaid.org	?	?	14/07/2020
NorthernIreland/NIRE-103840/2020	ncov	EPI_ISL_489248	?	2020-04-16	Europe	United Kingdom	Northern Ireland		Europe	United Kingdom	Northern Ireland	genome	29776	Human	?	?	20B	B.1.1.83	GR	Regional Virus Laboratory, Belfast Health and Social Care Trust	Wellcome Sanger Institute for the COVID-19 Genomics UK (COG-UK) consortium	Conall McCaughey et al	https://www.gisaid.org	?	?	14/07/2020
NorthernIreland/NIRE-10385F/2020	ncov	EPI_ISL_489189	?	2020-04-15	Europe	United Kingdom	Northern Ireland		Europe	United Kingdom	Northern Ireland	genome	29782	Human	?	?	20B	B.1.1.245	GR	Regional Virus Laboratory, Belfast Health and Social Care Trust	Wellcome Sanger Institute for the COVID-19 Genomics UK (COG-UK) consortium	Conall McCaughey et al	https://www.gisaid.org	?	?	14/07/2020
NorthernIreland/NIRE-10389B/2020	ncov	EPI_ISL_489178	?	2020-04-16	Europe	United Kingdom	Northern Ireland		Europe	United Kingdom	Northern Ireland	genome	29776	Human	?	?	20B	B.1.1.60	GR	Regional Virus Laboratory, Belfast Health and Social Care Trust	Wellcome Sanger Institute for the COVID-19 Genomics UK (COG-UK) consortium	Conall McCaughey et al	https://www.gisaid.org	?	?	14/07/2020
NorthernIreland/NIRE-1038B9/2020	ncov	EPI_ISL_489228	?	2020-04-16	Europe	United Kingdom	Northern Ireland		Europe	United Kingdom	Northern Ireland	genome	29776	Human	?	?	20B	B.1.1.245	GR	Regional Virus Laboratory, Belfast Health and Social Care Trust	Wellcome Sanger Institute for the COVID-19 Genomics UK (COG-UK) consortium	Conall McCaughey et al	https://www.gisaid.org	?	?	14/07/2020
NorthernIreland/NIRE-103910/2020	ncov	EPI_ISL_489188	?	2020-04-16	Europe	United Kingdom	Northern Ireland		Europe	United Kingdom	Northern Ireland	genome	29782	Human	?	?	20B	B.1.1	GR	Regional Virus Laboratory, Belfast Health and Social Care Trust	Wellcome Sanger Institute for the COVID-19 Genomics UK (COG-UK) consortium	Conall McCaughey et al	https://www.gisaid.org	?	?	14/07/2020
NorthernIreland/NIRE-10393E/2020	ncov	EPI_ISL_489234	?	2020-04-16	Europe	United Kingdom	Northern Ireland		Europe	United Kingdom	Northern Ireland	genome	29776	Human	?	?	20B	B.1.1.60	GR	Regional Virus Laboratory, Belfast Health and Social Care Trust	Wellcome Sanger Institute for the COVID-19 Genomics UK (COG-UK) consortium	Conall McCaughey et al	https://www.gisaid.org	?	?	14/07/2020
NorthernIreland/NIRE-10395C/2020	ncov	EPI_ISL_489252	?	2020-04-16	Europe	United Kingdom	Northern Ireland		Europe	United Kingdom	Northern Ireland	genome	29782	Human	?	?	20A	B.1.5	G	Regional Virus Laboratory, Belfast Health and Social Care Trust	Wellcome Sanger Institute for the COVID-19 Genomics UK (COG-UK) consortium	Conall McCaughey et al	https://www.gisaid.org	?	?	14/07/2020
NorthernIreland/NIRE-10396B/2020	ncov	EPI_ISL_489191	?	2020-04-16	Europe	United Kingdom	Northern Ireland		Europe	United Kingdom	Northern Ireland	genome	29782	Human	?	?	20B	B.1.1.60	GR	Regional Virus Laboratory, Belfast Health and Social Care Trust	Wellcome Sanger Institute for the COVID-19 Genomics UK (COG-UK) consortium	Conall McCaughey et al	https://www.gisaid.org	?	?	14/07/2020
NorthernIreland/NIRE-103989/2020	ncov	EPI_ISL_489206	?	2020-04-16	Europe	United Kingdom	Northern Ireland		Europe	United Kingdom	Northern Ireland	genome	29782	Human	?	?	20A	B.1	G	Regional Virus Laboratory, Belfast Health and Social Care Trust	Wellcome Sanger Institute for the COVID-19 Genomics UK (COG-UK) consortium	Conall McCaughey et al	https://www.gisaid.org	?	?	14/07/2020
NorthernIreland/NIRE-103998/2020	ncov	EPI_ISL_489169	?	2020-04-16	Europe	United Kingdom	Northern Ireland		Europe	United Kingdom	Northern Ireland	genome	29782	Human	?	?	20B	B.1.1.60	GR	Regional Virus Laboratory, Belfast Health and Social Care Trust	Wellcome Sanger Institute for the COVID-19 Genomics UK (COG-UK) consortium	Conall McCaughey et al	https://www.gisaid.org	?	?	14/07/2020
NorthernIreland/NIRE-1039A7/2020	ncov	EPI_ISL_489201	?	2020-04-16	Europe	United Kingdom	Northern Ireland		Europe	United Kingdom	Northern Ireland	genome	29782	Human	?	?	20B	B.1.1	GR	Regional Virus Laboratory, Belfast Health and Social Care Trust	Wellcome Sanger Institute for the COVID-19 Genomics UK (COG-UK) consortium	Conall McCaughey et al	https://www.gisaid.org	?	?	14/07/2020
NorthernIreland/NIRE-103A0E/2020	ncov	EPI_ISL_489317	?	2020-04-16	Europe	United Kingdom	Northern Ireland		Europe	United Kingdom	Northern Ireland	genome	29782	Human	?	?	20B	B.1.1	GR	Regional Virus Laboratory, Belfast Health and Social Care Trust	Wellcome Sanger Institute for the COVID-19 Genomics UK (COG-UK) consortium	Conall McCaughey et al	https://www.gisaid.org	?	?	14/07/2020
NorthernIreland/NIRE-103A3B/2020	ncov	EPI_ISL_489241	?	2020-04-15	Europe	United Kingdom	Northern Ireland		Europe	United Kingdom	Northern Ireland	genome	29782	Human	?	?	20B	B.1.1.60	GR	Regional Virus Laboratory, Belfast Health and Social Care Trust	Wellcome Sanger Institute for the COVID-19 Genomics UK (COG-UK) consortium	Conall McCaughey et al	https://www.gisaid.org	?	?	14/07/2020
NorthernIreland/NIRE-103A68/2020	ncov	EPI_ISL_489275	?	2020-04-16	Europe	United Kingdom	Northern Ireland		Europe	United Kingdom	Northern Ireland	genome	29782	Human	?	?	20B	B.1.1	GR	Regional Virus Laboratory, Belfast Health and Social Care Trust	Wellcome Sanger Institute for the COVID-19 Genomics UK (COG-UK) consortium	Conall McCaughey et al	https://www.gisaid.org	?	?	14/07/2020
NorthernIreland/NIRE-103A86/2020	ncov	EPI_ISL_489221	?	2020-04-16	Europe	United Kingdom	Northern Ireland		Europe	United Kingdom	Northern Ireland	genome	29782	Human	?	?	20B	B.1.1	GR	Regional Virus Laboratory, Belfast Health and Social Care Trust	Wellcome Sanger Institute for the COVID-19 Genomics UK (COG-UK) consortium	Conall McCaughey et al	https://www.gisaid.org	?	?	14/07/2020
NorthernIreland/NIRE-103AA4/2020	ncov	EPI_ISL_489186	?	2020-04-16	Europe	United Kingdom	Northern Ireland		Europe	United Kingdom	Northern Ireland	genome	29782	Human	?	?	20B	B.1.1.245	GR	Regional Virus Laboratory, Belfast Health and Social Care Trust	Wellcome Sanger Institute for the COVID-19 Genomics UK (COG-UK) consortium	Conall McCaughey et al	https://www.gisaid.org	?	?	14/07/2020
NorthernIreland/NIRE-103AD1/2020	ncov	EPI_ISL_489179	?	2020-04-16	Europe	United Kingdom	Northern Ireland		Europe	United Kingdom	Northern Ireland	genome	29782	Human	?	?	20A	B.1	G	Regional Virus Laboratory, Belfast Health and Social Care Trust	Wellcome Sanger Institute for the COVID-19 Genomics UK (COG-UK) consortium	Conall McCaughey et al	https://www.gisaid.org	?	?	14/07/2020
NorthernIreland/NIRE-103B29/2020	ncov	EPI_ISL_489195	?	2020-04-16	Europe	United Kingdom	Northern Ireland		Europe	United Kingdom	Northern Ireland	genome	29779	Human	?	?	19A	B.26	L	Regional Virus Laboratory, Belfast Health and Social Care Trust	Wellcome Sanger Institute for the COVID-19 Genomics UK (COG-UK) consortium	Conall McCaughey et al	https://www.gisaid.org	?	?	14/07/2020
NorthernIreland/NIRE-103B38/2020	ncov	EPI_ISL_489219	?	2020-04-16	Europe	United Kingdom	Northern Ireland		Europe	United Kingdom	Northern Ireland	genome	29783	Human	?	?	20B	B.1.1	GR	Regional Virus Laboratory, Belfast Health and Social Care Trust	Wellcome Sanger Institute for the COVID-19 Genomics UK (COG-UK) consortium	Conall McCaughey et al	https://www.gisaid.org	?	?	14/07/2020
NorthernIreland/NIRE-103B47/2020	ncov	EPI_ISL_489217	?	2020-04-16	Europe	United Kingdom	Northern Ireland		Europe	United Kingdom	Northern Ireland	genome	29782	Human	?	?	20B	B.1.1.245	GR	Regional Virus Laboratory, Belfast Health and Social Care Trust	Wellcome Sanger Institute for the COVID-19 Genomics UK (COG-UK) consortium	Conall McCaughey et al	https://www.gisaid.org	?	?	14/07/2020
NorthernIreland/NIRE-103B74/2020	ncov	EPI_ISL_489223	?	2020-04-16	Europe	United Kingdom	Northern Ireland		Europe	United Kingdom	Northern Ireland	genome	29782	Human	?	?	20C	B.1	GH	Regional Virus Laboratory, Belfast Health and Social Care Trust	Wellcome Sanger Institute for the COVID-19 Genomics UK (COG-UK) consortium	Conall McCaughey et al	https://www.gisaid.org	?	?	14/07/2020
NorthernIreland/NIRE-103BA1/2020	ncov	EPI_ISL_489202	?	2020-04-16	Europe	United Kingdom	Northern Ireland		Europe	United Kingdom	Northern Ireland	genome	29782	Human	?	?	20A	B.1.5	G	Regional Virus Laboratory, Belfast Health and Social Care Trust	Wellcome Sanger Institute for the COVID-19 Genomics UK (COG-UK) consortium	Conall McCaughey et al	https://www.gisaid.org	?	?	14/07/2020
NorthernIreland/NIRE-103BB0/2020	ncov	EPI_ISL_489254	?	2020-04-16	Europe	United Kingdom	Northern Ireland		Europe	United Kingdom	Northern Ireland	genome	29782	Human	?	?	20B	B.1.1.60	GR	Regional Virus Laboratory, Belfast Health and Social Care Trust	Wellcome Sanger Institute for the COVID-19 Genomics UK (COG-UK) consortium	Conall McCaughey et al	https://www.gisaid.org	?	?	14/07/2020
NorthernIreland/NIRE-103BCF/2020	ncov	EPI_ISL_489215	?	2020-04-16	Europe	United Kingdom	Northern Ireland		Europe	United Kingdom	Northern Ireland	genome	29782	Human	?	?	20B	B.1.1.245	GR	Regional Virus Laboratory, Belfast Health and Social Care Trust	Wellcome Sanger Institute for the COVID-19 Genomics UK (COG-UK) consortium	Conall McCaughey et al	https://www.gisaid.org	?	?	14/07/2020
NorthernIreland/NIRE-103BDE/2020	ncov	EPI_ISL_489197	?	2020-04-15	Europe	United Kingdom	Northern Ireland		Europe	United Kingdom	Northern Ireland	genome	29782	Human	?	?	20B	B.1.1.245	GR	Regional Virus Laboratory, Belfast Health and Social Care Trust	Wellcome Sanger Institute for the COVID-19 Genomics UK (COG-UK) consortium	Conall McCaughey et al	https://www.gisaid.org	?	?	14/07/2020
NorthernIreland/NIRE-103BED/2020	ncov	EPI_ISL_489243	?	2020-04-16	Europe	United Kingdom	Northern Ireland		Europe	United Kingdom	Northern Ireland	genome	29782	Human	?	?	20B	B.1.1.245	GR	Regional Virus Laboratory, Belfast Health and Social Care Trust	Wellcome Sanger Institute for the COVID-19 Genomics UK (COG-UK) consortium	Conall McCaughey et al	https://www.gisaid.org	?	?	14/07/2020
NorthernIreland/NIRE-103BFC/2020	ncov	EPI_ISL_489255	?	2020-04-15	Europe	United Kingdom	Northern Ireland		Europe	United Kingdom	Northern Ireland	genome	29782	Human	?	?	20B	B.1.1	GR	Regional Virus Laboratory, Belfast Health and Social Care Trust	Wellcome Sanger Institute for the COVID-19 Genomics UK (COG-UK) consortium	Conall McCaughey et al	https://www.gisaid.org	?	?	14/07/2020
NorthernIreland/NIRE-103C44/2020	ncov	EPI_ISL_489237	?	2020-04-16	Europe	United Kingdom	Northern Ireland		Europe	United Kingdom	Northern Ireland	genome	29779	Human	?	?	19A	B.10	L	Regional Virus Laboratory, Belfast Health and Social Care Trust	Wellcome Sanger Institute for the COVID-19 Genomics UK (COG-UK) consortium	Conall McCaughey et al	https://www.gisaid.org	?	?	14/07/2020
NorthernIreland/NIRE-103C53/2020	ncov	EPI_ISL_489171	?	2020-04-16	Europe	United Kingdom	Northern Ireland		Europe	United Kingdom	Northern Ireland	genome	29779	Human	?	?	19A	B	O	Regional Virus Laboratory, Belfast Health and Social Care Trust	Wellcome Sanger Institute for the COVID-19 Genomics UK (COG-UK) consortium	Conall McCaughey et al	https://www.gisaid.org	?	?	14/07/2020
NorthernIreland/NIRE-103C71/2020	ncov	EPI_ISL_489210	?	2020-04-16	Europe	United Kingdom	Northern Ireland		Europe	United Kingdom	Northern Ireland	genome	29782	Human	?	?	20B	B.1.1	GR	Regional Virus Laboratory, Belfast Health and Social Care Trust	Wellcome Sanger Institute for the COVID-19 Genomics UK (COG-UK) consortium	Conall McCaughey et al	https://www.gisaid.org	?	?	14/07/2020
NorthernIreland/NIRE-103C80/2020	ncov	EPI_ISL_489256	?	2020-04-16	Europe	United Kingdom	Northern Ireland		Europe	United Kingdom	Northern Ireland	genome	29782	Human	?	?	20B	B.1.1.245	GR	Regional Virus Laboratory, Belfast Health and Social Care Trust	Wellcome Sanger Institute for the COVID-19 Genomics UK (COG-UK) consortium	Conall McCaughey et al	https://www.gisaid.org	?	?	14/07/2020
NorthernIreland/NIRE-103CBD/2020	ncov	EPI_ISL_489196	?	2020-04-16	Europe	United Kingdom	Northern Ireland		Europe	United Kingdom	Northern Ireland	genome	29782	Human	?	?	20B	B.1.1	GR	Regional Virus Laboratory, Belfast Health and Social Care Trust	Wellcome Sanger Institute for the COVID-19 Genomics UK (COG-UK) consortium	Conall McCaughey et al	https://www.gisaid.org	?	?	14/07/2020
NorthernIreland/NIRE-103CCC/2020	ncov	EPI_ISL_489192	?	2020-04-16	Europe	United Kingdom	Northern Ireland		Europe	United Kingdom	Northern Ireland	genome	29782	Human	?	?	20B	B.1.1.245	GR	Regional Virus Laboratory, Belfast Health and Social Care Trust	Wellcome Sanger Institute for the COVID-19 Genomics UK (COG-UK) consortium	Conall McCaughey et al	https://www.gisaid.org	?	?	14/07/2020
NorthernIreland/NIRE-103D14/2020	ncov	EPI_ISL_482051	?	2020-04-13	Europe	United Kingdom	Northern Ireland		Europe	United Kingdom	Northern Ireland	genome	29782	Human	?	?	20B	B.1.1.245	GR	Regional Virus Laboratory, Belfast Health and Social Care Trust	Wellcome Sanger Institute for the COVID-19 Genomics UK (COG-UK) consortium	Conall McCaughey et al	https://www.gisaid.org	?	?	03/07/2020
NorthernIreland/NIRE-103DF6/2020	ncov	EPI_ISL_482132	?	2020-04-13	Europe	United Kingdom	Northern Ireland		Europe	United Kingdom	Northern Ireland	genome	29782	Human	?	?	20B	B.1.1.245	GR	Regional Virus Laboratory, Belfast Health and Social Care Trust	Wellcome Sanger Institute for the COVID-19 Genomics UK (COG-UK) consortium	Conall McCaughey et al	https://www.gisaid.org	?	?	03/07/2020
NorthernIreland/NIRE-103E7B/2020	ncov	EPI_ISL_482041	?	2020-04-08	Europe	United Kingdom	Northern Ireland		Europe	United Kingdom	Northern Ireland	genome	29782	Human	?	?	20B	B.1.1	GR	Regional Virus Laboratory, Belfast Health and Social Care Trust	Wellcome Sanger Institute for the COVID-19 Genomics UK (COG-UK) consortium	Conall McCaughey et al	https://www.gisaid.org	?	?	03/07/2020
NorthernIreland/NIRE-103E99/2020	ncov	EPI_ISL_482052	?	2020-04-08	Europe	United Kingdom	Northern Ireland		Europe	United Kingdom	Northern Ireland	genome	29782	Human	?	?	20B	B.1.1	GR	Regional Virus Laboratory, Belfast Health and Social Care Trust	Wellcome Sanger Institute for the COVID-19 Genomics UK (COG-UK) consortium	Conall McCaughey et al	https://www.gisaid.org	?	?	03/07/2020
NorthernIreland/NIRE-103EB7/2020	ncov	EPI_ISL_482056	?	2020-04-08	Europe	United Kingdom	Northern Ireland		Europe	United Kingdom	Northern Ireland	genome	29782	Human	?	?	20B	B.1.1	GR	Regional Virus Laboratory, Belfast Health and Social Care Trust	Wellcome Sanger Institute for the COVID-19 Genomics UK (COG-UK) consortium	Conall McCaughey et al	https://www.gisaid.org	?	?	03/07/2020
NorthernIreland/NIRE-103EC6/2020	ncov	EPI_ISL_482053	?	2020-04-08	Europe	United Kingdom	Northern Ireland		Europe	United Kingdom	Northern Ireland	genome	29782	Human	?	?	20A	B.1	G	Regional Virus Laboratory, Belfast Health and Social Care Trust	Wellcome Sanger Institute for the COVID-19 Genomics UK (COG-UK) consortium	Conall McCaughey et al	https://www.gisaid.org	?	?	03/07/2020
NorthernIreland/NIRE-103EE4/2020	ncov	EPI_ISL_482139	?	2020-04-08	Europe	United Kingdom	Northern Ireland		Europe	United Kingdom	Northern Ireland	genome	29782	Human	?	?	20B	B.1.1.296	GR	Regional Virus Laboratory, Belfast Health and Social Care Trust	Wellcome Sanger Institute for the COVID-19 Genomics UK (COG-UK) consortium	Conall McCaughey et al	https://www.gisaid.org	?	?	03/07/2020
NorthernIreland/NIRE-103F0F/2020	ncov	EPI_ISL_482134	?	2020-04-08	Europe	United Kingdom	Northern Ireland		Europe	United Kingdom	Northern Ireland	genome	29782	Human	?	?	20B	B.1.1.296	GR	Regional Virus Laboratory, Belfast Health and Social Care Trust	Wellcome Sanger Institute for the COVID-19 Genomics UK (COG-UK) consortium	Conall McCaughey et al	https://www.gisaid.org	?	?	03/07/2020
NorthernIreland/NIRE-103F2D/2020	ncov	EPI_ISL_482136	?	2020-04-08	Europe	United Kingdom	Northern Ireland		Europe	United Kingdom	Northern Ireland	genome	29776	Human	?	?	20B	B.1.1.60	GR	Regional Virus Laboratory, Belfast Health and Social Care Trust	Wellcome Sanger Institute for the COVID-19 Genomics UK (COG-UK) consortium	Conall McCaughey et al	https://www.gisaid.org	?	?	03/07/2020
NorthernIreland/NIRE-103F69/2020	ncov	EPI_ISL_482042	?	2020-04-08	Europe	United Kingdom	Northern Ireland		Europe	United Kingdom	Northern Ireland	genome	29782	Human	?	?	20B	B.1.1	GR	Regional Virus Laboratory, Belfast Health and Social Care Trust	Wellcome Sanger Institute for the COVID-19 Genomics UK (COG-UK) consortium	Conall McCaughey et al	https://www.gisaid.org	?	?	03/07/2020
NorthernIreland/NIRE-103F87/2020	ncov	EPI_ISL_482046	?	2020-04-08	Europe	United Kingdom	Northern Ireland		Europe	United Kingdom	Northern Ireland	genome	29782	Human	?	?	20B	B.1.1	GR	Regional Virus Laboratory, Belfast Health and Social Care Trust	Wellcome Sanger Institute for the COVID-19 Genomics UK (COG-UK) consortium	Conall McCaughey et al	https://www.gisaid.org	?	?	03/07/2020
NorthernIreland/NIRE-103FA5/2020	ncov	EPI_ISL_482049	?	2020-04-08	Europe	United Kingdom	Northern Ireland		Europe	United Kingdom	Northern Ireland	genome	29779	Human	?	?	19A	B.10	L	Regional Virus Laboratory, Belfast Health and Social Care Trust	Wellcome Sanger Institute for the COVID-19 Genomics UK (COG-UK) consortium	Conall McCaughey et al	https://www.gisaid.org	?	?	03/07/2020
NorthernIreland/NIRE-10400B/2020	ncov	EPI_ISL_482032	?	2020-04-08	Europe	United Kingdom	Northern Ireland		Europe	United Kingdom	Northern Ireland	genome	29782	Human	?	?	20B	B.1.1.60	GR	Regional Virus Laboratory, Belfast Health and Social Care Trust	Wellcome Sanger Institute for the COVID-19 Genomics UK (COG-UK) consortium	Conall McCaughey et al	https://www.gisaid.org	?	?	03/07/2020
NorthernIreland/NIRE-104083/2020	ncov	EPI_ISL_482137	?	2020-04-08	Europe	United Kingdom	Northern Ireland		Europe	United Kingdom	Northern Ireland	genome	29782	Human	?	?	20B	B.1.1	GR	Regional Virus Laboratory, Belfast Health and Social Care Trust	Wellcome Sanger Institute for the COVID-19 Genomics UK (COG-UK) consortium	Conall McCaughey et al	https://www.gisaid.org	?	?	03/07/2020
NorthernIreland/NIRE-104117/2020	ncov	EPI_ISL_482035	?	2020-04-14	Europe	United Kingdom	Northern Ireland		Europe	United Kingdom	Northern Ireland	genome	29782	Human	?	?	20B	B.1.1.81	GR	Regional Virus Laboratory, Belfast Health and Social Care Trust	Wellcome Sanger Institute for the COVID-19 Genomics UK (COG-UK) consortium	Conall McCaughey et al	https://www.gisaid.org	?	?	03/07/2020
NorthernIreland/NIRE-104126/2020	ncov	EPI_ISL_482037	?	2020-04-14	Europe	United Kingdom	Northern Ireland		Europe	United Kingdom	Northern Ireland	genome	29782	Human	?	?	20B	B.1.1	GR	Regional Virus Laboratory, Belfast Health and Social Care Trust	Wellcome Sanger Institute for the COVID-19 Genomics UK (COG-UK) consortium	Conall McCaughey et al	https://www.gisaid.org	?	?	03/07/2020
NorthernIreland/NIRE-104153/2020	ncov	EPI_ISL_482040	?	2020-04-14	Europe	United Kingdom	Northern Ireland		Europe	United Kingdom	Northern Ireland	genome	29782	Human	?	?	20B	B.1.1.60	GR	Regional Virus Laboratory, Belfast Health and Social Care Trust	Wellcome Sanger Institute for the COVID-19 Genomics UK (COG-UK) consortium	Conall McCaughey et al	https://www.gisaid.org	?	?	03/07/2020
NorthernIreland/NIRE-104180/2020	ncov	EPI_ISL_482082	?	2020-04-14	Europe	United Kingdom	Northern Ireland		Europe	United Kingdom	Northern Ireland	genome	29782	Human	?	?	20B	B.1.1.245	GR	Regional Virus Laboratory, Belfast Health and Social Care Trust	Wellcome Sanger Institute for the COVID-19 Genomics UK (COG-UK) consortium	Conall McCaughey et al	https://www.gisaid.org	?	?	03/07/2020
NorthernIreland/NIRE-1041AE/2020	ncov	EPI_ISL_482091	?	2020-04-14	Europe	United Kingdom	Northern Ireland		Europe	United Kingdom	Northern Ireland	genome	29782	Human	?	?	20A	B.1.5	G	Regional Virus Laboratory, Belfast Health and Social Care Trust	Wellcome Sanger Institute for the COVID-19 Genomics UK (COG-UK) consortium	Conall McCaughey et al	https://www.gisaid.org	?	?	03/07/2020
NorthernIreland/NIRE-1041CC/2020	ncov	EPI_ISL_482070	?	2020-04-14	Europe	United Kingdom	Northern Ireland		Europe	United Kingdom	Northern Ireland	genome	29782	Human	?	?	20B	B.1.1	GR	Regional Virus Laboratory, Belfast Health and Social Care Trust	Wellcome Sanger Institute for the COVID-19 Genomics UK (COG-UK) consortium	Conall McCaughey et al	https://www.gisaid.org	?	?	03/07/2020
NorthernIreland/NIRE-1041F9/2020	ncov	EPI_ISL_482039	?	2020-04-14	Europe	United Kingdom	Northern Ireland		Europe	United Kingdom	Northern Ireland	genome	29494	Human	?	?	20A	B.1.151	G	Regional Virus Laboratory, Belfast Health and Social Care Trust	Wellcome Sanger Institute for the COVID-19 Genomics UK (COG-UK) consortium	Conall McCaughey et al	https://www.gisaid.org	?	?	03/07/2020
NorthernIreland/NIRE-104214/2020	ncov	EPI_ISL_482034	?	2020-04-14	Europe	United Kingdom	Northern Ireland		Europe	United Kingdom	Northern Ireland	genome	29782	Human	?	?	20B	B.1.1	GR	Regional Virus Laboratory, Belfast Health and Social Care Trust	Wellcome Sanger Institute for the COVID-19 Genomics UK (COG-UK) consortium	Conall McCaughey et al	https://www.gisaid.org	?	?	03/07/2020
NorthernIreland/NIRE-10428D/2020	ncov	EPI_ISL_482048	?	2020-04-13	Europe	United Kingdom	Northern Ireland		Europe	United Kingdom	Northern Ireland	genome	29782	Human	?	?	20B	B.1.1	GR	Regional Virus Laboratory, Belfast Health and Social Care Trust	Wellcome Sanger Institute for the COVID-19 Genomics UK (COG-UK) consortium	Conall McCaughey et al	https://www.gisaid.org	?	?	03/07/2020
NorthernIreland/NIRE-10429C/2020	ncov	EPI_ISL_482043	?	2020-04-14	Europe	United Kingdom	Northern Ireland		Europe	United Kingdom	Northern Ireland	genome	29782	Human	?	?	20B	B.1.1	GR	Regional Virus Laboratory, Belfast Health and Social Care Trust	Wellcome Sanger Institute for the COVID-19 Genomics UK (COG-UK) consortium	Conall McCaughey et al	https://www.gisaid.org	?	?	03/07/2020
NorthernIreland/NIRE-1042AB/2020	ncov	EPI_ISL_482045	?	2020-04-13	Europe	United Kingdom	Northern Ireland		Europe	United Kingdom	Northern Ireland	genome	29782	Human	?	?	20B	B.1.1	GR	Regional Virus Laboratory, Belfast Health and Social Care Trust	Wellcome Sanger Institute for the COVID-19 Genomics UK (COG-UK) consortium	Conall McCaughey et al	https://www.gisaid.org	?	?	03/07/2020
NorthernIreland/NIRE-1042BA/2020	ncov	EPI_ISL_482135	?	2020-04-14	Europe	United Kingdom	Northern Ireland		Europe	United Kingdom	Northern Ireland	genome	29782	Human	?	?	20B	B.1.1.245	GR	Regional Virus Laboratory, Belfast Health and Social Care Trust	Wellcome Sanger Institute for the COVID-19 Genomics UK (COG-UK) consortium	Conall McCaughey et al	https://www.gisaid.org	?	?	03/07/2020
NorthernIreland/NIRE-1042F6/2020	ncov	EPI_ISL_482133	?	2020-04-14	Europe	United Kingdom	Northern Ireland		Europe	United Kingdom	Northern Ireland	genome	29782	Human	?	?	20B	B.1.1	GR	Regional Virus Laboratory, Belfast Health and Social Care Trust	Wellcome Sanger Institute for the COVID-19 Genomics UK (COG-UK) consortium	Conall McCaughey et al	https://www.gisaid.org	?	?	03/07/2020
NorthernIreland/NIRE-1043A8/2020	ncov	EPI_ISL_489269	?	2020-04-15	Europe	United Kingdom	Northern Ireland		Europe	United Kingdom	Northern Ireland	genome	29782	Human	?	?	20B	B.1.1.245	GR	Regional Virus Laboratory, Belfast Health and Social Care Trust	Wellcome Sanger Institute for the COVID-19 Genomics UK (COG-UK) consortium	Conall McCaughey et al	https://www.gisaid.org	?	?	14/07/2020
NorthernIreland/NIRE-1043E4/2020	ncov	EPI_ISL_489306	?	2020-04-15	Europe	United Kingdom	Northern Ireland		Europe	United Kingdom	Northern Ireland	genome	29782	Human	?	?	20B	B.1.1.60	GR	Regional Virus Laboratory, Belfast Health and Social Care Trust	Wellcome Sanger Institute for the COVID-19 Genomics UK (COG-UK) consortium	Conall McCaughey et al	https://www.gisaid.org	?	?	14/07/2020
NorthernIreland/NIRE-10444B/2020	ncov	EPI_ISL_489349	?	2020-04-14	Europe	United Kingdom	Northern Ireland		Europe	United Kingdom	Northern Ireland	genome	29782	Human	?	?	20B	B.1.1.245	GR	Regional Virus Laboratory, Belfast Health and Social Care Trust	Wellcome Sanger Institute for the COVID-19 Genomics UK (COG-UK) consortium	Conall McCaughey et al	https://www.gisaid.org	?	?	14/07/2020
NorthernIreland/NIRE-1044F0/2020	ncov	EPI_ISL_489300	?	2020-04-14	Europe	United Kingdom	Northern Ireland		Europe	United Kingdom	Northern Ireland	genome	29782	Human	?	?	19A	B.40	V	Regional Virus Laboratory, Belfast Health and Social Care Trust	Wellcome Sanger Institute for the COVID-19 Genomics UK (COG-UK) consortium	Conall McCaughey et al	https://www.gisaid.org	?	?	14/07/2020
NorthernIreland/NIRE-104575/2020	ncov	EPI_ISL_489214	?	2020-04-14	Europe	United Kingdom	Northern Ireland		Europe	United Kingdom	Northern Ireland	genome	29782	Human	?	?	20B	B.1.1.1	GR	Regional Virus Laboratory, Belfast Health and Social Care Trust	Wellcome Sanger Institute for the COVID-19 Genomics UK (COG-UK) consortium	Conall McCaughey et al	https://www.gisaid.org	?	?	14/07/2020
NorthernIreland/NIRE-104584/2020	ncov	EPI_ISL_489333	?	2020-04-15	Europe	United Kingdom	Northern Ireland		Europe	United Kingdom	Northern Ireland	genome	29782	Human	?	?	20B	B.1.1	GR	Regional Virus Laboratory, Belfast Health and Social Care Trust	Wellcome Sanger Institute for the COVID-19 Genomics UK (COG-UK) consortium	Conall McCaughey et al	https://www.gisaid.org	?	?	14/07/2020
NorthernIreland/NIRE-1051F8/2020	ncov	EPI_ISL_461773	?	2020-04-01	Europe	United Kingdom	Northern Ireland		Europe	United Kingdom	Northern Ireland	genome	29782	Human	?	?	20B	B.1.1	GR	Regional Virus Laboratory, Belfast Health and Social Care Trust	COVID-19 Genomics UK (COG-UK) Consortium	Conall McCaughey et al	https://www.gisaid.org	?	?	06/06/2020
NorthernIreland/NIRE-105213/2020	ncov	EPI_ISL_461774	?	2020-03-31	Europe	United Kingdom	Northern Ireland		Europe	United Kingdom	Northern Ireland	genome	29782	Human	?	?	20B	B.1.1	GR	Regional Virus Laboratory, Belfast Health and Social Care Trust	COVID-19 Genomics UK (COG-UK) Consortium	Conall McCaughey et al	https://www.gisaid.org	?	?	06/06/2020
NorthernIreland/NIRE-10525F/2020	ncov	EPI_ISL_461775	?	2020-04-01	Europe	United Kingdom	Northern Ireland		Europe	United Kingdom	Northern Ireland	genome	29782	Human	?	?	20B	B.1.1	GR	Regional Virus Laboratory, Belfast Health and Social Care Trust	COVID-19 Genomics UK (COG-UK) Consortium	Conall McCaughey et al	https://www.gisaid.org	?	?	06/06/2020
NorthernIreland/NIRE-10526E/2020	ncov	EPI_ISL_461776	?	2020-03-31	Europe	United Kingdom	Northern Ireland		Europe	United Kingdom	Northern Ireland	genome	29782	Human	?	?	20B	B.1.1	GR	Regional Virus Laboratory, Belfast Health and Social Care Trust	COVID-19 Genomics UK (COG-UK) Consortium	Conall McCaughey et al	https://www.gisaid.org	?	?	06/06/2020
NorthernIreland/NIRE-10528C/2020	ncov	EPI_ISL_461777	?	2020-03-31	Europe	United Kingdom	Northern Ireland		Europe	United Kingdom	Northern Ireland	genome	29782	Human	?	?	20B	B.1.1	GR	Regional Virus Laboratory, Belfast Health and Social Care Trust	COVID-19 Genomics UK (COG-UK) Consortium	Conall McCaughey et al	https://www.gisaid.org	?	?	06/06/2020
NorthernIreland/NIRE-1052B9/2020	ncov	EPI_ISL_461778	?	2020-04-01	Europe	United Kingdom	Northern Ireland		Europe	United Kingdom	Northern Ireland	genome	29782	Human	?	?	20B	B.1.1.60	GR	Regional Virus Laboratory, Belfast Health and Social Care Trust	COVID-19 Genomics UK (COG-UK) Consortium	Conall McCaughey et al	https://www.gisaid.org	?	?	06/06/2020
NorthernIreland/NIRE-1052C8/2020	ncov	EPI_ISL_461779	?	2020-03-31	Europe	United Kingdom	Northern Ireland		Europe	United Kingdom	Northern Ireland	genome	29611	Human	?	?	20B	B.1.1	GR	Regional Virus Laboratory, Belfast Health and Social Care Trust	COVID-19 Genomics UK (COG-UK) Consortium	Conall McCaughey et al	https://www.gisaid.org	?	?	06/06/2020
NorthernIreland/NIRE-1052E6/2020	ncov	EPI_ISL_461780	?	2020-03-31	Europe	United Kingdom	Northern Ireland		Europe	United Kingdom	Northern Ireland	genome	29779	Human	?	?	19A	B.10	L	Regional Virus Laboratory, Belfast Health and Social Care Trust	COVID-19 Genomics UK (COG-UK) Consortium	Conall McCaughey et al	https://www.gisaid.org	?	?	06/06/2020
NorthernIreland/NIRE-105301/2020	ncov	EPI_ISL_461781	?	2020-03-31	Europe	United Kingdom	Northern Ireland		Europe	United Kingdom	Northern Ireland	genome	29782	Human	?	?	20B	B.1.1	GR	Regional Virus Laboratory, Belfast Health and Social Care Trust	COVID-19 Genomics UK (COG-UK) Consortium	Conall McCaughey et al	https://www.gisaid.org	?	?	06/06/2020
NorthernIreland/NIRE-105310/2020	ncov	EPI_ISL_461782	?	2020-03-28	Europe	United Kingdom	Northern Ireland		Europe	United Kingdom	Northern Ireland	genome	29782	Human	?	?	20B	B.1.1.35	GR	Regional Virus Laboratory, Belfast Health and Social Care Trust	COVID-19 Genomics UK (COG-UK) Consortium	Conall McCaughey et al	https://www.gisaid.org	?	?	06/06/2020
NorthernIreland/NIRE-10534D/2020	ncov	EPI_ISL_461783	?	2020-03-31	Europe	United Kingdom	Northern Ireland		Europe	United Kingdom	Northern Ireland	genome	29782	Human	?	?	20C	B.1	GH	Regional Virus Laboratory, Belfast Health and Social Care Trust	COVID-19 Genomics UK (COG-UK) Consortium	Conall McCaughey et al	https://www.gisaid.org	?	?	06/06/2020
NorthernIreland/NIRE-105398/2020	ncov	EPI_ISL_461784	?	2020-03-29	Europe	United Kingdom	Northern Ireland		Europe	United Kingdom	Northern Ireland	genome	29782	Human	?	?	20B	B.1.1	GR	Regional Virus Laboratory, Belfast Health and Social Care Trust	COVID-19 Genomics UK (COG-UK) Consortium	Conall McCaughey et al	https://www.gisaid.org	?	?	06/06/2020
NorthernIreland/NIRE-1053C5/2020	ncov	EPI_ISL_472148	?	2020-03-29	Europe	United Kingdom	Northern Ireland		Europe	United Kingdom	Northern Ireland	genome	29782	Human	?	?	20B	B.1.1.296	GR	Regional Virus Laboratory, Belfast Health and Social Care Trust	COVID-19 Genomics UK (COG-UK) Consortium	Conall McCaughey et al	https://www.gisaid.org	?	?	23/06/2020
NorthernIreland/NIRE-10540E/2020	ncov	EPI_ISL_461785	?	2020-03-29	Europe	United Kingdom	Northern Ireland		Europe	United Kingdom	Northern Ireland	genome	29782	Human	?	?	20C	B.1	GH	Regional Virus Laboratory, Belfast Health and Social Care Trust	COVID-19 Genomics UK (COG-UK) Consortium	Conall McCaughey et al	https://www.gisaid.org	?	?	06/06/2020
NorthernIreland/NIRE-10541D/2020	ncov	EPI_ISL_461786	?	2020-03-29	Europe	United Kingdom	Northern Ireland		Europe	United Kingdom	Northern Ireland	genome	29779	Human	?	?	19A	B.10	L	Regional Virus Laboratory, Belfast Health and Social Care Trust	COVID-19 Genomics UK (COG-UK) Consortium	Conall McCaughey et al	https://www.gisaid.org	?	?	06/06/2020
NorthernIreland/NIRE-10543B/2020	ncov	EPI_ISL_461787	?	2020-03-29	Europe	United Kingdom	Northern Ireland		Europe	United Kingdom	Northern Ireland	genome	29782	Human	?	?	20B	B.1.1	GR	Regional Virus Laboratory, Belfast Health and Social Care Trust	COVID-19 Genomics UK (COG-UK) Consortium	Conall McCaughey et al	https://www.gisaid.org	?	?	06/06/2020
NorthernIreland/NIRE-10544A/2020	ncov	EPI_ISL_461788	?	2020-03-29	Europe	United Kingdom	Northern Ireland		Europe	United Kingdom	Northern Ireland	genome	29782	Human	?	?	20B	B.1.1.60	GR	Regional Virus Laboratory, Belfast Health and Social Care Trust	COVID-19 Genomics UK (COG-UK) Consortium	Conall McCaughey et al	https://www.gisaid.org	?	?	06/06/2020
NorthernIreland/NIRE-105459/2020	ncov	EPI_ISL_461789	?	2020-03-29	Europe	United Kingdom	Northern Ireland		Europe	United Kingdom	Northern Ireland	genome	29779	Human	?	?	19A	B.10	L	Regional Virus Laboratory, Belfast Health and Social Care Trust	COVID-19 Genomics UK (COG-UK) Consortium	Conall McCaughey et al	https://www.gisaid.org	?	?	06/06/2020
NorthernIreland/NIRE-1054C2/2020	ncov	EPI_ISL_461790	?	2020-03-29	Europe	United Kingdom	Northern Ireland		Europe	United Kingdom	Northern Ireland	genome	29779	Human	?	?	19A	B.10	L	Regional Virus Laboratory, Belfast Health and Social Care Trust	COVID-19 Genomics UK (COG-UK) Consortium	Conall McCaughey et al	https://www.gisaid.org	?	?	06/06/2020
NorthernIreland/NIRE-105C33/2020	ncov	EPI_ISL_488875	?	2020-05-27	Europe	United Kingdom	Northern Ireland		Europe	United Kingdom	Northern Ireland	genome	29782	Human	?	?	20B	B.1.1.245	GR	Regional Virus Laboratory, Belfast Health and Social Care Trust	Wellcome Sanger Institute for the COVID-19 Genomics UK (COG-UK) consortium	Conall McCaughey et al	https://www.gisaid.org	?	?	14/07/2020
NorthernIreland/NIRE-10633D/2020	ncov	EPI_ISL_500972	?	2020-05-02	Europe	United Kingdom	Northern Ireland		Europe	United Kingdom	Northern Ireland	genome	29782	Human	?	?	20B	B.1.1	GR	Regional Virus Laboratory, Belfast Health and Social Care Trust	Wellcome Sanger Institute for the COVID-19 Genomics UK (COG-UK) consortium	Conall McCaughey et al	https://www.gisaid.org	?	?	30/07/2020
NorthernIreland/NIRE-10634C/2020	ncov	EPI_ISL_501030	?	2020-05-02	Europe	United Kingdom	Northern Ireland		Europe	United Kingdom	Northern Ireland	genome	29782	Human	?	?	20C	B.1	GH	Regional Virus Laboratory, Belfast Health and Social Care Trust	Wellcome Sanger Institute for the COVID-19 Genomics UK (COG-UK) consortium	Conall McCaughey et al	https://www.gisaid.org	?	?	30/07/2020
NorthernIreland/NIRE-10635B/2020	ncov	EPI_ISL_501028	?	2020-05-02	Europe	United Kingdom	Northern Ireland		Europe	United Kingdom	Northern Ireland	genome	29782	Human	?	?	20B	B.1.1	GR	Regional Virus Laboratory, Belfast Health and Social Care Trust	Wellcome Sanger Institute for the COVID-19 Genomics UK (COG-UK) consortium	Conall McCaughey et al	https://www.gisaid.org	?	?	30/07/2020
NorthernIreland/NIRE-10636A/2020	ncov	EPI_ISL_501020	?	2020-05-02	Europe	United Kingdom	Northern Ireland		Europe	United Kingdom	Northern Ireland	genome	29782	Human	?	?	20A	B.1	G	Regional Virus Laboratory, Belfast Health and Social Care Trust	Wellcome Sanger Institute for the COVID-19 Genomics UK (COG-UK) consortium	Conall McCaughey et al	https://www.gisaid.org	?	?	30/07/2020
NorthernIreland/NIRE-106379/2020	ncov	EPI_ISL_500965	?	2020-05-02	Europe	United Kingdom	Northern Ireland		Europe	United Kingdom	Northern Ireland	genome	29782	Human	?	?	20B	B.1.1.60	GR	Regional Virus Laboratory, Belfast Health and Social Care Trust	Wellcome Sanger Institute for the COVID-19 Genomics UK (COG-UK) consortium	Conall McCaughey et al	https://www.gisaid.org	?	?	30/07/2020
NorthernIreland/NIRE-106397/2020	ncov	EPI_ISL_501051	?	2020-05-02	Europe	United Kingdom	Northern Ireland		Europe	United Kingdom	Northern Ireland	genome	29782	Human	?	?	20B	B.1.1.60	GR	Regional Virus Laboratory, Belfast Health and Social Care Trust	Wellcome Sanger Institute for the COVID-19 Genomics UK (COG-UK) consortium	Conall McCaughey et al	https://www.gisaid.org	?	?	30/07/2020
NorthernIreland/NIRE-1063B5/2020	ncov	EPI_ISL_500975	?	2020-05-02	Europe	United Kingdom	Northern Ireland		Europe	United Kingdom	Northern Ireland	genome	29782	Human	?	?	20B	B.1.1.60	GR	Regional Virus Laboratory, Belfast Health and Social Care Trust	Wellcome Sanger Institute for the COVID-19 Genomics UK (COG-UK) consortium	Conall McCaughey et al	https://www.gisaid.org	?	?	30/07/2020
NorthernIreland/NIRE-1063C4/2020	ncov	EPI_ISL_500999	?	2020-05-02	Europe	United Kingdom	Northern Ireland		Europe	United Kingdom	Northern Ireland	genome	29781	Human	?	?	20C	B.1	GH	Regional Virus Laboratory, Belfast Health and Social Care Trust	Wellcome Sanger Institute for the COVID-19 Genomics UK (COG-UK) consortium	Conall McCaughey et al	https://www.gisaid.org	?	?	30/07/2020
NorthernIreland/NIRE-1063D3/2020	ncov	EPI_ISL_501071	?	2020-05-01	Europe	United Kingdom	Northern Ireland		Europe	United Kingdom	Northern Ireland	genome	29782	Human	?	?	20B	B.1.1.35	GR	Regional Virus Laboratory, Belfast Health and Social Care Trust	Wellcome Sanger Institute for the COVID-19 Genomics UK (COG-UK) consortium	Conall McCaughey et al	https://www.gisaid.org	?	?	30/07/2020
NorthernIreland/NIRE-1063F1/2020	ncov	EPI_ISL_501069	?	2020-05-02	Europe	United Kingdom	Northern Ireland		Europe	United Kingdom	Northern Ireland	genome	29782	Human	?	?	20B	B.1.1.60	GR	Regional Virus Laboratory, Belfast Health and Social Care Trust	Wellcome Sanger Institute for the COVID-19 Genomics UK (COG-UK) consortium	Conall McCaughey et al	https://www.gisaid.org	?	?	30/07/2020
NorthernIreland/NIRE-1064A3/2020	ncov	EPI_ISL_501016	?	2020-05-05	Europe	United Kingdom	Northern Ireland		Europe	United Kingdom	Northern Ireland	genome	29782	Human	?	?	20B	B.1.1	GR	Regional Virus Laboratory, Belfast Health and Social Care Trust	Wellcome Sanger Institute for the COVID-19 Genomics UK (COG-UK) consortium	Conall McCaughey et al	https://www.gisaid.org	?	?	30/07/2020
NorthernIreland/NIRE-1064B2/2020	ncov	EPI_ISL_500990	?	2020-05-05	Europe	United Kingdom	Northern Ireland		Europe	United Kingdom	Northern Ireland	genome	29782	Human	?	?	20B	B.1.1.60	GR	Regional Virus Laboratory, Belfast Health and Social Care Trust	Wellcome Sanger Institute for the COVID-19 Genomics UK (COG-UK) consortium	Conall McCaughey et al	https://www.gisaid.org	?	?	30/07/2020
NorthernIreland/NIRE-1064D0/2020	ncov	EPI_ISL_500971	?	2020-05-05	Europe	United Kingdom	Northern Ireland		Europe	United Kingdom	Northern Ireland	genome	29782	Human	?	?	20B	B.1.1	GR	Regional Virus Laboratory, Belfast Health and Social Care Trust	Wellcome Sanger Institute for the COVID-19 Genomics UK (COG-UK) consortium	Conall McCaughey et al	https://www.gisaid.org	?	?	30/07/2020
NorthernIreland/NIRE-1064EF/2020	ncov	EPI_ISL_501002	?	2020-05-05	Europe	United Kingdom	Northern Ireland		Europe	United Kingdom	Northern Ireland	genome	29782	Human	?	?	20B	B.1.1	GR	Regional Virus Laboratory, Belfast Health and Social Care Trust	Wellcome Sanger Institute for the COVID-19 Genomics UK (COG-UK) consortium	Conall McCaughey et al	https://www.gisaid.org	?	?	30/07/2020
NorthernIreland/NIRE-1064FE/2020	ncov	EPI_ISL_500993	?	2020-05-04	Europe	United Kingdom	Northern Ireland		Europe	United Kingdom	Northern Ireland	genome	29782	Human	?	?	20C	B.1	GH	Regional Virus Laboratory, Belfast Health and Social Care Trust	Wellcome Sanger Institute for the COVID-19 Genomics UK (COG-UK) consortium	Conall McCaughey et al	https://www.gisaid.org	?	?	30/07/2020
NorthernIreland/NIRE-10650A/2020	ncov	EPI_ISL_500962	?	2020-05-04	Europe	United Kingdom	Northern Ireland		Europe	United Kingdom	Northern Ireland	genome	29782	Human	?	?	20C	B.1	GH	Regional Virus Laboratory, Belfast Health and Social Care Trust	Wellcome Sanger Institute for the COVID-19 Genomics UK (COG-UK) consortium	Conall McCaughey et al	https://www.gisaid.org	?	?	30/07/2020
NorthernIreland/NIRE-106546/2020	ncov	EPI_ISL_500985	?	2020-05-02	Europe	United Kingdom	Northern Ireland		Europe	United Kingdom	Northern Ireland	genome	29782	Human	?	?	20A	B.1	G	Regional Virus Laboratory, Belfast Health and Social Care Trust	Wellcome Sanger Institute for the COVID-19 Genomics UK (COG-UK) consortium	Conall McCaughey et al	https://www.gisaid.org	?	?	30/07/2020
NorthernIreland/NIRE-106564/2020	ncov	EPI_ISL_501050	?	2020-05-02	Europe	United Kingdom	Northern Ireland		Europe	United Kingdom	Northern Ireland	genome	29782	Human	?	?	20B	B.1.1	GR	Regional Virus Laboratory, Belfast Health and Social Care Trust	Wellcome Sanger Institute for the COVID-19 Genomics UK (COG-UK) consortium	Conall McCaughey et al	https://www.gisaid.org	?	?	30/07/2020
NorthernIreland/NIRE-106573/2020	ncov	EPI_ISL_501018	?	2020-05-02	Europe	United Kingdom	Northern Ireland		Europe	United Kingdom	Northern Ireland	genome	29782	Human	?	?	20B	B.1.1	GR	Regional Virus Laboratory, Belfast Health and Social Care Trust	Wellcome Sanger Institute for the COVID-19 Genomics UK (COG-UK) consortium	Conall McCaughey et al	https://www.gisaid.org	?	?	30/07/2020
NorthernIreland/NIRE-106582/2020	ncov	EPI_ISL_500956	?	2020-05-02	Europe	United Kingdom	Northern Ireland		Europe	United Kingdom	Northern Ireland	genome	29782	Human	?	?	20A	B.1	G	Regional Virus Laboratory, Belfast Health and Social Care Trust	Wellcome Sanger Institute for the COVID-19 Genomics UK (COG-UK) consortium	Conall McCaughey et al	https://www.gisaid.org	?	?	30/07/2020
NorthernIreland/NIRE-1065BF/2020	ncov	EPI_ISL_501027	?	2020-04-29	Europe	United Kingdom	Northern Ireland		Europe	United Kingdom	Northern Ireland	genome	29782	Human	?	?	20B	B.1.1	GR	Regional Virus Laboratory, Belfast Health and Social Care Trust	Wellcome Sanger Institute for the COVID-19 Genomics UK (COG-UK) consortium	Conall McCaughey et al	https://www.gisaid.org	?	?	30/07/2020
NorthernIreland/NIRE-1065EC/2020	ncov	EPI_ISL_501033	?	2020-04-29	Europe	United Kingdom	Northern Ireland		Europe	United Kingdom	Northern Ireland	genome	29782	Human	?	?	20B	B.1.1	GR	Regional Virus Laboratory, Belfast Health and Social Care Trust	Wellcome Sanger Institute for the COVID-19 Genomics UK (COG-UK) consortium	Conall McCaughey et al	https://www.gisaid.org	?	?	30/07/2020
NorthernIreland/NIRE-1065FB/2020	ncov	EPI_ISL_501012	?	2020-05-06	Europe	United Kingdom	Northern Ireland		Europe	United Kingdom	Northern Ireland	genome	29782	Human	?	?	20B	B.1.1	GR	Regional Virus Laboratory, Belfast Health and Social Care Trust	Wellcome Sanger Institute for the COVID-19 Genomics UK (COG-UK) consortium	Conall McCaughey et al	https://www.gisaid.org	?	?	30/07/2020
NorthernIreland/NIRE-106625/2020	ncov	EPI_ISL_501014	?	2020-05-05	Europe	United Kingdom	Northern Ireland		Europe	United Kingdom	Northern Ireland	genome	29782	Human	?	?	20B	B.1.1	GR	Regional Virus Laboratory, Belfast Health and Social Care Trust	Wellcome Sanger Institute for the COVID-19 Genomics UK (COG-UK) consortium	Conall McCaughey et al	https://www.gisaid.org	?	?	30/07/2020
NorthernIreland/NIRE-106652/2020	ncov	EPI_ISL_500988	?	2020-05-06	Europe	United Kingdom	Northern Ireland		Europe	United Kingdom	Northern Ireland	genome	29782	Human	?	?	20B	B.1.1	GR	Regional Virus Laboratory, Belfast Health and Social Care Trust	Wellcome Sanger Institute for the COVID-19 Genomics UK (COG-UK) consortium	Conall McCaughey et al	https://www.gisaid.org	?	?	30/07/2020
NorthernIreland/NIRE-106661/2020	ncov	EPI_ISL_501052	?	2020-05-06	Europe	United Kingdom	Northern Ireland		Europe	United Kingdom	Northern Ireland	genome	29782	Human	?	?	20B	B.1.1	GR	Regional Virus Laboratory, Belfast Health and Social Care Trust	Wellcome Sanger Institute for the COVID-19 Genomics UK (COG-UK) consortium	Conall McCaughey et al	https://www.gisaid.org	?	?	30/07/2020
NorthernIreland/NIRE-106670/2020	ncov	EPI_ISL_501062	?	2020-05-07	Europe	United Kingdom	Northern Ireland		Europe	United Kingdom	Northern Ireland	genome	29494	Human	?	?	20B	B.1.1	GR	Regional Virus Laboratory, Belfast Health and Social Care Trust	Wellcome Sanger Institute for the COVID-19 Genomics UK (COG-UK) consortium	Conall McCaughey et al	https://www.gisaid.org	?	?	30/07/2020
NorthernIreland/NIRE-1066AD/2020	ncov	EPI_ISL_500961	?	2020-05-10	Europe	United Kingdom	Northern Ireland		Europe	United Kingdom	Northern Ireland	genome	29782	Human	?	?	20B	B.1.1	GR	Regional Virus Laboratory, Belfast Health and Social Care Trust	Wellcome Sanger Institute for the COVID-19 Genomics UK (COG-UK) consortium	Conall McCaughey et al	https://www.gisaid.org	?	?	30/07/2020
NorthernIreland/NIRE-1066CB/2020	ncov	EPI_ISL_501008	?	2020-05-10	Europe	United Kingdom	Northern Ireland		Europe	United Kingdom	Northern Ireland	genome	29782	Human	?	?	20B	B.1.1.60	GR	Regional Virus Laboratory, Belfast Health and Social Care Trust	Wellcome Sanger Institute for the COVID-19 Genomics UK (COG-UK) consortium	Conall McCaughey et al	https://www.gisaid.org	?	?	30/07/2020
NorthernIreland/NIRE-1066DA/2020	ncov	EPI_ISL_500977	?	2020-05-10	Europe	United Kingdom	Northern Ireland		Europe	United Kingdom	Northern Ireland	genome	29782	Human	?	?	20B	B.1.1.60	GR	Regional Virus Laboratory, Belfast Health and Social Care Trust	Wellcome Sanger Institute for the COVID-19 Genomics UK (COG-UK) consortium	Conall McCaughey et al	https://www.gisaid.org	?	?	30/07/2020
NorthernIreland/NIRE-1066E9/2020	ncov	EPI_ISL_500970	?	2020-05-10	Europe	United Kingdom	Northern Ireland		Europe	United Kingdom	Northern Ireland	genome	29782	Human	?	?	20B	B.1.1.60	GR	Regional Virus Laboratory, Belfast Health and Social Care Trust	Wellcome Sanger Institute for the COVID-19 Genomics UK (COG-UK) consortium	Conall McCaughey et al	https://www.gisaid.org	?	?	30/07/2020
NorthernIreland/NIRE-106722/2020	ncov	EPI_ISL_501057	?	2020-05-14	Europe	United Kingdom	Northern Ireland		Europe	United Kingdom	Northern Ireland	genome	29782	Human	?	?	20B	B.1.1.60	GR	Regional Virus Laboratory, Belfast Health and Social Care Trust	Wellcome Sanger Institute for the COVID-19 Genomics UK (COG-UK) consortium	Conall McCaughey et al	https://www.gisaid.org	?	?	30/07/2020
NorthernIreland/NIRE-106731/2020	ncov	EPI_ISL_501007	?	2020-05-14	Europe	United Kingdom	Northern Ireland		Europe	United Kingdom	Northern Ireland	genome	29782	Human	?	?	20B	B.1.1.60	GR	Regional Virus Laboratory, Belfast Health and Social Care Trust	Wellcome Sanger Institute for the COVID-19 Genomics UK (COG-UK) consortium	Conall McCaughey et al	https://www.gisaid.org	?	?	30/07/2020
NorthernIreland/NIRE-106740/2020	ncov	EPI_ISL_501006	?	2020-05-14	Europe	United Kingdom	Northern Ireland		Europe	United Kingdom	Northern Ireland	genome	29782	Human	?	?	20B	B.1.1	GR	Regional Virus Laboratory, Belfast Health and Social Care Trust	Wellcome Sanger Institute for the COVID-19 Genomics UK (COG-UK) consortium	Conall McCaughey et al	https://www.gisaid.org	?	?	30/07/2020
NorthernIreland/NIRE-10675F/2020	ncov	EPI_ISL_501054	?	2020-05-14	Europe	United Kingdom	Northern Ireland		Europe	United Kingdom	Northern Ireland	genome	29782	Human	?	?	20B	B.1.1.60	GR	Regional Virus Laboratory, Belfast Health and Social Care Trust	Wellcome Sanger Institute for the COVID-19 Genomics UK (COG-UK) consortium	Conall McCaughey et al	https://www.gisaid.org	?	?	30/07/2020
NorthernIreland/NIRE-10676E/2020	ncov	EPI_ISL_501017	?	2020-05-14	Europe	United Kingdom	Northern Ireland		Europe	United Kingdom	Northern Ireland	genome	29782	Human	?	?	20B	B.1.1	GR	Regional Virus Laboratory, Belfast Health and Social Care Trust	Wellcome Sanger Institute for the COVID-19 Genomics UK (COG-UK) consortium	Conall McCaughey et al	https://www.gisaid.org	?	?	30/07/2020
NorthernIreland/NIRE-10677D/2020	ncov	EPI_ISL_500983	?	2020-05-14	Europe	United Kingdom	Northern Ireland		Europe	United Kingdom	Northern Ireland	genome	29782	Human	?	?	20B	B.1.1	GR	Regional Virus Laboratory, Belfast Health and Social Care Trust	Wellcome Sanger Institute for the COVID-19 Genomics UK (COG-UK) consortium	Conall McCaughey et al	https://www.gisaid.org	?	?	30/07/2020
NorthernIreland/NIRE-10678C/2020	ncov	EPI_ISL_501066	?	2020-05-14	Europe	United Kingdom	Northern Ireland		Europe	United Kingdom	Northern Ireland	genome	29782	Human	?	?	20B	B.1.1	GR	Regional Virus Laboratory, Belfast Health and Social Care Trust	Wellcome Sanger Institute for the COVID-19 Genomics UK (COG-UK) consortium	Conall McCaughey et al	https://www.gisaid.org	?	?	30/07/2020
NorthernIreland/NIRE-1067F5/2020	ncov	EPI_ISL_500973	?	2020-05-14	Europe	United Kingdom	Northern Ireland		Europe	United Kingdom	Northern Ireland	genome	29782	Human	?	?	20A	B.1	G	Regional Virus Laboratory, Belfast Health and Social Care Trust	Wellcome Sanger Institute for the COVID-19 Genomics UK (COG-UK) consortium	Conall McCaughey et al	https://www.gisaid.org	?	?	30/07/2020
NorthernIreland/NIRE-10682F/2020	ncov	EPI_ISL_501019	?	2020-05-14	Europe	United Kingdom	Northern Ireland		Europe	United Kingdom	Northern Ireland	genome	29782	Human	?	?	20B	B.1.1.60	GR	Regional Virus Laboratory, Belfast Health and Social Care Trust	Wellcome Sanger Institute for the COVID-19 Genomics UK (COG-UK) consortium	Conall McCaughey et al	https://www.gisaid.org	?	?	30/07/2020
NorthernIreland/NIRE-10685C/2020	ncov	EPI_ISL_501055	?	2020-05-10	Europe	United Kingdom	Northern Ireland		Europe	United Kingdom	Northern Ireland	genome	29782	Human	?	?	20B	B.1.1.60	GR	Regional Virus Laboratory, Belfast Health and Social Care Trust	Wellcome Sanger Institute for the COVID-19 Genomics UK (COG-UK) consortium	Conall McCaughey et al	https://www.gisaid.org	?	?	30/07/2020
NorthernIreland/NIRE-10686B/2020	ncov	EPI_ISL_501044	?	2020-05-10	Europe	United Kingdom	Northern Ireland		Europe	United Kingdom	Northern Ireland	genome	29782	Human	?	?	20B	B.1.1	GR	Regional Virus Laboratory, Belfast Health and Social Care Trust	Wellcome Sanger Institute for the COVID-19 Genomics UK (COG-UK) consortium	Conall McCaughey et al	https://www.gisaid.org	?	?	30/07/2020
NorthernIreland/NIRE-10687A/2020	ncov	EPI_ISL_500992	?	2020-05-10	Europe	United Kingdom	Northern Ireland		Europe	United Kingdom	Northern Ireland	genome	29782	Human	?	?	20B	B.1.1.60	GR	Regional Virus Laboratory, Belfast Health and Social Care Trust	Wellcome Sanger Institute for the COVID-19 Genomics UK (COG-UK) consortium	Conall McCaughey et al	https://www.gisaid.org	?	?	30/07/2020
NorthernIreland/NIRE-106889/2020	ncov	EPI_ISL_501043	?	2020-05-14	Europe	United Kingdom	Northern Ireland		Europe	United Kingdom	Northern Ireland	genome	29782	Human	?	?	20A	B.1.5	G	Regional Virus Laboratory, Belfast Health and Social Care Trust	Wellcome Sanger Institute for the COVID-19 Genomics UK (COG-UK) consortium	Conall McCaughey et al	https://www.gisaid.org	?	?	30/07/2020
NorthernIreland/NIRE-106898/2020	ncov	EPI_ISL_501011	?	2020-05-14	Europe	United Kingdom	Northern Ireland		Europe	United Kingdom	Northern Ireland	genome	29782	Human	?	?	20B	B.1.1	GR	Regional Virus Laboratory, Belfast Health and Social Care Trust	Wellcome Sanger Institute for the COVID-19 Genomics UK (COG-UK) consortium	Conall McCaughey et al	https://www.gisaid.org	?	?	30/07/2020
NorthernIreland/NIRE-1068A7/2020	ncov	EPI_ISL_501060	?	2020-05-14	Europe	United Kingdom	Northern Ireland		Europe	United Kingdom	Northern Ireland	genome	29782	Human	?	?	20B	B.1.1.60	GR	Regional Virus Laboratory, Belfast Health and Social Care Trust	Wellcome Sanger Institute for the COVID-19 Genomics UK (COG-UK) consortium	Conall McCaughey et al	https://www.gisaid.org	?	?	30/07/2020
NorthernIreland/NIRE-106959/2020	ncov	EPI_ISL_500995	?	2020-05-16	Europe	United Kingdom	Northern Ireland		Europe	United Kingdom	Northern Ireland	genome	29777	Human	?	?	20B	B.1.1.60	GR	Regional Virus Laboratory, Belfast Health and Social Care Trust	Wellcome Sanger Institute for the COVID-19 Genomics UK (COG-UK) consortium	Conall McCaughey et al	https://www.gisaid.org	?	?	30/07/2020
NorthernIreland/NIRE-106977/2020	ncov	EPI_ISL_500991	?	2020-05-16	Europe	United Kingdom	Northern Ireland		Europe	United Kingdom	Northern Ireland	genome	29782	Human	?	?	20B	B.1.1.60	GR	Regional Virus Laboratory, Belfast Health and Social Care Trust	Wellcome Sanger Institute for the COVID-19 Genomics UK (COG-UK) consortium	Conall McCaughey et al	https://www.gisaid.org	?	?	30/07/2020
NorthernIreland/NIRE-106986/2020	ncov	EPI_ISL_501042	?	2020-05-16	Europe	United Kingdom	Northern Ireland		Europe	United Kingdom	Northern Ireland	genome	29782	Human	?	?	20B	B.1.1	GR	Regional Virus Laboratory, Belfast Health and Social Care Trust	Wellcome Sanger Institute for the COVID-19 Genomics UK (COG-UK) consortium	Conall McCaughey et al	https://www.gisaid.org	?	?	30/07/2020
NorthernIreland/NIRE-106995/2020	ncov	EPI_ISL_501049	?	2020-05-16	Europe	United Kingdom	Northern Ireland		Europe	United Kingdom	Northern Ireland	genome	29782	Human	?	?	20A	B.1.151	G	Regional Virus Laboratory, Belfast Health and Social Care Trust	Wellcome Sanger Institute for the COVID-19 Genomics UK (COG-UK) consortium	Conall McCaughey et al	https://www.gisaid.org	?	?	30/07/2020
NorthernIreland/NIRE-1069A4/2020	ncov	EPI_ISL_500996	?	2020-05-16	Europe	United Kingdom	Northern Ireland		Europe	United Kingdom	Northern Ireland	genome	29782	Human	?	?	20B	B.1.1	GR	Regional Virus Laboratory, Belfast Health and Social Care Trust	Wellcome Sanger Institute for the COVID-19 Genomics UK (COG-UK) consortium	Conall McCaughey et al	https://www.gisaid.org	?	?	30/07/2020
NorthernIreland/NIRE-1069B3/2020	ncov	EPI_ISL_500964	?	2020-05-16	Europe	United Kingdom	Northern Ireland		Europe	United Kingdom	Northern Ireland	genome	29782	Human	?	?	20B	B.1.1	GR	Regional Virus Laboratory, Belfast Health and Social Care Trust	Wellcome Sanger Institute for the COVID-19 Genomics UK (COG-UK) consortium	Conall McCaughey et al	https://www.gisaid.org	?	?	30/07/2020
NorthernIreland/NIRE-1069C2/2020	ncov	EPI_ISL_501047	?	2020-05-16	Europe	United Kingdom	Northern Ireland		Europe	United Kingdom	Northern Ireland	genome	29782	Human	?	?	20B	B.1.1	GR	Regional Virus Laboratory, Belfast Health and Social Care Trust	Wellcome Sanger Institute for the COVID-19 Genomics UK (COG-UK) consortium	Conall McCaughey et al	https://www.gisaid.org	?	?	30/07/2020
NorthernIreland/NIRE-1069D1/2020	ncov	EPI_ISL_501031	?	2020-05-16	Europe	United Kingdom	Northern Ireland		Europe	United Kingdom	Northern Ireland	genome	29782	Human	?	?	20B	B.1.1	GR	Regional Virus Laboratory, Belfast Health and Social Care Trust	Wellcome Sanger Institute for the COVID-19 Genomics UK (COG-UK) consortium	Conall McCaughey et al	https://www.gisaid.org	?	?	30/07/2020
NorthernIreland/NIRE-1069E0/2020	ncov	EPI_ISL_500974	?	2020-05-16	Europe	United Kingdom	Northern Ireland		Europe	United Kingdom	Northern Ireland	genome	29782	Human	?	?	20B	B.1.1	GR	Regional Virus Laboratory, Belfast Health and Social Care Trust	Wellcome Sanger Institute for the COVID-19 Genomics UK (COG-UK) consortium	Conall McCaughey et al	https://www.gisaid.org	?	?	30/07/2020
NorthernIreland/NIRE-1069FF/2020	ncov	EPI_ISL_500960	?	2020-05-16	Europe	United Kingdom	Northern Ireland		Europe	United Kingdom	Northern Ireland	genome	29782	Human	?	?	20B	B.1.1.60	GR	Regional Virus Laboratory, Belfast Health and Social Care Trust	Wellcome Sanger Institute for the COVID-19 Genomics UK (COG-UK) consortium	Conall McCaughey et al	https://www.gisaid.org	?	?	30/07/2020
NorthernIreland/NIRE-106A29/2020	ncov	EPI_ISL_501036	?	2020-05-17	Europe	United Kingdom	Northern Ireland		Europe	United Kingdom	Northern Ireland	genome	29782	Human	?	?	20B	B.1.1	GR	Regional Virus Laboratory, Belfast Health and Social Care Trust	Wellcome Sanger Institute for the COVID-19 Genomics UK (COG-UK) consortium	Conall McCaughey et al	https://www.gisaid.org	?	?	30/07/2020
NorthernIreland/NIRE-106A38/2020	ncov	EPI_ISL_500987	?	2020-05-17	Europe	United Kingdom	Northern Ireland		Europe	United Kingdom	Northern Ireland	genome	29782	Human	?	?	20B	B.1.1.60	GR	Regional Virus Laboratory, Belfast Health and Social Care Trust	Wellcome Sanger Institute for the COVID-19 Genomics UK (COG-UK) consortium	Conall McCaughey et al	https://www.gisaid.org	?	?	30/07/2020
NorthernIreland/NIRE-106A47/2020	ncov	EPI_ISL_500979	?	2020-05-17	Europe	United Kingdom	Northern Ireland		Europe	United Kingdom	Northern Ireland	genome	29782	Human	?	?	20B	B.1.1.60	GR	Regional Virus Laboratory, Belfast Health and Social Care Trust	Wellcome Sanger Institute for the COVID-19 Genomics UK (COG-UK) consortium	Conall McCaughey et al	https://www.gisaid.org	?	?	30/07/2020
NorthernIreland/NIRE-106A56/2020	ncov	EPI_ISL_500955	?	2020-05-17	Europe	United Kingdom	Northern Ireland		Europe	United Kingdom	Northern Ireland	genome	29782	Human	?	?	20B	B.1.1.60	GR	Regional Virus Laboratory, Belfast Health and Social Care Trust	Wellcome Sanger Institute for the COVID-19 Genomics UK (COG-UK) consortium	Conall McCaughey et al	https://www.gisaid.org	?	?	30/07/2020
NorthernIreland/NIRE-106A65/2020	ncov	EPI_ISL_500982	?	2020-05-17	Europe	United Kingdom	Northern Ireland		Europe	United Kingdom	Northern Ireland	genome	29782	Human	?	?	20B	B.1.1.60	GR	Regional Virus Laboratory, Belfast Health and Social Care Trust	Wellcome Sanger Institute for the COVID-19 Genomics UK (COG-UK) consortium	Conall McCaughey et al	https://www.gisaid.org	?	?	30/07/2020
NorthernIreland/NIRE-106A83/2020	ncov	EPI_ISL_500967	?	2020-05-17	Europe	United Kingdom	Northern Ireland		Europe	United Kingdom	Northern Ireland	genome	29782	Human	?	?	20B	B.1.1.60	GR	Regional Virus Laboratory, Belfast Health and Social Care Trust	Wellcome Sanger Institute for the COVID-19 Genomics UK (COG-UK) consortium	Conall McCaughey et al	https://www.gisaid.org	?	?	30/07/2020
NorthernIreland/NIRE-106A92/2020	ncov	EPI_ISL_500980	?	2020-05-20	Europe	United Kingdom	Northern Ireland		Europe	United Kingdom	Northern Ireland	genome	29782	Human	?	?	20B	B.1.1	GR	Regional Virus Laboratory, Belfast Health and Social Care Trust	Wellcome Sanger Institute for the COVID-19 Genomics UK (COG-UK) consortium	Conall McCaughey et al	https://www.gisaid.org	?	?	30/07/2020
NorthernIreland/NIRE-106AA1/2020	ncov	EPI_ISL_501048	?	2020-05-20	Europe	United Kingdom	Northern Ireland		Europe	United Kingdom	Northern Ireland	genome	29782	Human	?	?	20B	B.1.1.60	GR	Regional Virus Laboratory, Belfast Health and Social Care Trust	Wellcome Sanger Institute for the COVID-19 Genomics UK (COG-UK) consortium	Conall McCaughey et al	https://www.gisaid.org	?	?	30/07/2020
NorthernIreland/NIRE-106AB0/2020	ncov	EPI_ISL_500959	?	2020-05-19	Europe	United Kingdom	Northern Ireland		Europe	United Kingdom	Northern Ireland	genome	29782	Human	?	?	20B	B.1.1	GR	Regional Virus Laboratory, Belfast Health and Social Care Trust	Wellcome Sanger Institute for the COVID-19 Genomics UK (COG-UK) consortium	Conall McCaughey et al	https://www.gisaid.org	?	?	30/07/2020
NorthernIreland/NIRE-106ACF/2020	ncov	EPI_ISL_501013	?	2020-05-19	Europe	United Kingdom	Northern Ireland		Europe	United Kingdom	Northern Ireland	genome	29781	Human	?	?	20B	B.1.1	GR	Regional Virus Laboratory, Belfast Health and Social Care Trust	Wellcome Sanger Institute for the COVID-19 Genomics UK (COG-UK) consortium	Conall McCaughey et al	https://www.gisaid.org	?	?	30/07/2020
NorthernIreland/NIRE-106ADE/2020	ncov	EPI_ISL_500969	?	2020-05-19	Europe	United Kingdom	Northern Ireland		Europe	United Kingdom	Northern Ireland	genome	29782	Human	?	?	20B	B.1.1.60	GR	Regional Virus Laboratory, Belfast Health and Social Care Trust	Wellcome Sanger Institute for the COVID-19 Genomics UK (COG-UK) consortium	Conall McCaughey et al	https://www.gisaid.org	?	?	30/07/2020
NorthernIreland/NIRE-106AED/2020	ncov	EPI_ISL_501038	?	2020-05-19	Europe	United Kingdom	Northern Ireland		Europe	United Kingdom	Northern Ireland	genome	29782	Human	?	?	20B	B.1.1	GR	Regional Virus Laboratory, Belfast Health and Social Care Trust	Wellcome Sanger Institute for the COVID-19 Genomics UK (COG-UK) consortium	Conall McCaughey et al	https://www.gisaid.org	?	?	30/07/2020
NorthernIreland/NIRE-106B08/2020	ncov	EPI_ISL_501003	?	2020-05-19	Europe	United Kingdom	Northern Ireland		Europe	United Kingdom	Northern Ireland	genome	29782	Human	?	?	20B	B.1.1	GR	Regional Virus Laboratory, Belfast Health and Social Care Trust	Wellcome Sanger Institute for the COVID-19 Genomics UK (COG-UK) consortium	Conall McCaughey et al	https://www.gisaid.org	?	?	30/07/2020
NorthernIreland/NIRE-106B17/2020	ncov	EPI_ISL_501004	?	2020-05-19	Europe	United Kingdom	Northern Ireland		Europe	United Kingdom	Northern Ireland	genome	29782	Human	?	?	20B	B.1.1.60	GR	Regional Virus Laboratory, Belfast Health and Social Care Trust	Wellcome Sanger Institute for the COVID-19 Genomics UK (COG-UK) consortium	Conall McCaughey et al	https://www.gisaid.org	?	?	30/07/2020
NorthernIreland/NIRE-106B26/2020	ncov	EPI_ISL_500958	?	2020-05-19	Europe	United Kingdom	Northern Ireland		Europe	United Kingdom	Northern Ireland	genome	29782	Human	?	?	20B	B.1.1.60	GR	Regional Virus Laboratory, Belfast Health and Social Care Trust	Wellcome Sanger Institute for the COVID-19 Genomics UK (COG-UK) consortium	Conall McCaughey et al	https://www.gisaid.org	?	?	30/07/2020
NorthernIreland/NIRE-106B35/2020	ncov	EPI_ISL_501061	?	2020-05-19	Europe	United Kingdom	Northern Ireland		Europe	United Kingdom	Northern Ireland	genome	29782	Human	?	?	20B	B.1.1.60	GR	Regional Virus Laboratory, Belfast Health and Social Care Trust	Wellcome Sanger Institute for the COVID-19 Genomics UK (COG-UK) consortium	Conall McCaughey et al	https://www.gisaid.org	?	?	30/07/2020
NorthernIreland/NIRE-106B44/2020	ncov	EPI_ISL_501024	?	2020-05-19	Europe	United Kingdom	Northern Ireland		Europe	United Kingdom	Northern Ireland	genome	29782	Human	?	?	20B	B.1.1.60	GR	Regional Virus Laboratory, Belfast Health and Social Care Trust	Wellcome Sanger Institute for the COVID-19 Genomics UK (COG-UK) consortium	Conall McCaughey et al	https://www.gisaid.org	?	?	30/07/2020
NorthernIreland/NIRE-106B62/2020	ncov	EPI_ISL_501022	?	2020-05-18	Europe	United Kingdom	Northern Ireland		Europe	United Kingdom	Northern Ireland	genome	29782	Human	?	?	20B	B.1.1	GR	Regional Virus Laboratory, Belfast Health and Social Care Trust	Wellcome Sanger Institute for the COVID-19 Genomics UK (COG-UK) consortium	Conall McCaughey et al	https://www.gisaid.org	?	?	30/07/2020
NorthernIreland/NIRE-106B80/2020	ncov	EPI_ISL_501067	?	2020-05-18	Europe	United Kingdom	Northern Ireland		Europe	United Kingdom	Northern Ireland	genome	29782	Human	?	?	20B	B.1.1.60	GR	Regional Virus Laboratory, Belfast Health and Social Care Trust	Wellcome Sanger Institute for the COVID-19 Genomics UK (COG-UK) consortium	Conall McCaughey et al	https://www.gisaid.org	?	?	30/07/2020
NorthernIreland/NIRE-106BBD/2020	ncov	EPI_ISL_501035	?	2020-05-19	Europe	United Kingdom	Northern Ireland		Europe	United Kingdom	Northern Ireland	genome	29782	Human	?	?	20B	B.1.1	GR	Regional Virus Laboratory, Belfast Health and Social Care Trust	Wellcome Sanger Institute for the COVID-19 Genomics UK (COG-UK) consortium	Conall McCaughey et al	https://www.gisaid.org	?	?	30/07/2020
NorthernIreland/NIRE-106BCC/2020	ncov	EPI_ISL_501001	?	2020-05-19	Europe	United Kingdom	Northern Ireland		Europe	United Kingdom	Northern Ireland	genome	29782	Human	?	?	20B	B.1.1.60	GR	Regional Virus Laboratory, Belfast Health and Social Care Trust	Wellcome Sanger Institute for the COVID-19 Genomics UK (COG-UK) consortium	Conall McCaughey et al	https://www.gisaid.org	?	?	30/07/2020
NorthernIreland/NIRE-106BF9/2020	ncov	EPI_ISL_500978	?	2020-05-18	Europe	United Kingdom	Northern Ireland		Europe	United Kingdom	Northern Ireland	genome	29782	Human	?	?	20B	B.1.1.60	GR	Regional Virus Laboratory, Belfast Health and Social Care Trust	Wellcome Sanger Institute for the COVID-19 Genomics UK (COG-UK) consortium	Conall McCaughey et al	https://www.gisaid.org	?	?	30/07/2020
NorthernIreland/NIRE-106C05/2020	ncov	EPI_ISL_500997	?	2020-05-18	Europe	United Kingdom	Northern Ireland		Europe	United Kingdom	Northern Ireland	genome	29782	Human	?	?	20A	B.1	G	Regional Virus Laboratory, Belfast Health and Social Care Trust	Wellcome Sanger Institute for the COVID-19 Genomics UK (COG-UK) consortium	Conall McCaughey et al	https://www.gisaid.org	?	?	30/07/2020
NorthernIreland/NIRE-106C14/2020	ncov	EPI_ISL_501000	?	2020-05-18	Europe	United Kingdom	Northern Ireland		Europe	United Kingdom	Northern Ireland	genome	29767	Human	?	?	20B	B.1.1.60	GR	Regional Virus Laboratory, Belfast Health and Social Care Trust	Wellcome Sanger Institute for the COVID-19 Genomics UK (COG-UK) consortium	Conall McCaughey et al	https://www.gisaid.org	?	?	30/07/2020
NorthernIreland/NIRE-106C23/2020	ncov	EPI_ISL_501063	?	2020-05-18	Europe	United Kingdom	Northern Ireland		Europe	United Kingdom	Northern Ireland	genome	29782	Human	?	?	20B	B.1.1	GR	Regional Virus Laboratory, Belfast Health and Social Care Trust	Wellcome Sanger Institute for the COVID-19 Genomics UK (COG-UK) consortium	Conall McCaughey et al	https://www.gisaid.org	?	?	30/07/2020
NorthernIreland/NIRE-106C32/2020	ncov	EPI_ISL_500998	?	2020-05-18	Europe	United Kingdom	Northern Ireland		Europe	United Kingdom	Northern Ireland	genome	29782	Human	?	?	20B	B.1.1.60	GR	Regional Virus Laboratory, Belfast Health and Social Care Trust	Wellcome Sanger Institute for the COVID-19 Genomics UK (COG-UK) consortium	Conall McCaughey et al	https://www.gisaid.org	?	?	30/07/2020
NorthernIreland/NIRE-106C50/2020	ncov	EPI_ISL_500954	?	2020-05-18	Europe	United Kingdom	Northern Ireland		Europe	United Kingdom	Northern Ireland	genome	29782	Human	?	?	20B	B.1.1	GR	Regional Virus Laboratory, Belfast Health and Social Care Trust	Wellcome Sanger Institute for the COVID-19 Genomics UK (COG-UK) consortium	Conall McCaughey et al	https://www.gisaid.org	?	?	30/07/2020
NorthernIreland/NIRE-106C6F/2020	ncov	EPI_ISL_501026	?	2020-05-18	Europe	United Kingdom	Northern Ireland		Europe	United Kingdom	Northern Ireland	genome	29782	Human	?	?	20B	B.1.1	GR	Regional Virus Laboratory, Belfast Health and Social Care Trust	Wellcome Sanger Institute for the COVID-19 Genomics UK (COG-UK) consortium	Conall McCaughey et al	https://www.gisaid.org	?	?	30/07/2020
NorthernIreland/NIRE-106C7E/2020	ncov	EPI_ISL_501034	?	2020-05-18	Europe	United Kingdom	Northern Ireland		Europe	United Kingdom	Northern Ireland	genome	29782	Human	?	?	20B	B.1.1	GR	Regional Virus Laboratory, Belfast Health and Social Care Trust	Wellcome Sanger Institute for the COVID-19 Genomics UK (COG-UK) consortium	Conall McCaughey et al	https://www.gisaid.org	?	?	30/07/2020
NorthernIreland/NIRE-106C8D/2020	ncov	EPI_ISL_501058	?	2020-05-18	Europe	United Kingdom	Northern Ireland		Europe	United Kingdom	Northern Ireland	genome	29782	Human	?	?	20B	B.1.1.60	GR	Regional Virus Laboratory, Belfast Health and Social Care Trust	Wellcome Sanger Institute for the COVID-19 Genomics UK (COG-UK) consortium	Conall McCaughey et al	https://www.gisaid.org	?	?	30/07/2020
NorthernIreland/NIRE-106C9C/2020	ncov	EPI_ISL_500966	?	2020-05-18	Europe	United Kingdom	Northern Ireland		Europe	United Kingdom	Northern Ireland	genome	29782	Human	?	?	20B	B.1.1	GR	Regional Virus Laboratory, Belfast Health and Social Care Trust	Wellcome Sanger Institute for the COVID-19 Genomics UK (COG-UK) consortium	Conall McCaughey et al	https://www.gisaid.org	?	?	30/07/2020
NorthernIreland/NIRE-106CAB/2020	ncov	EPI_ISL_500989	?	2020-05-18	Europe	United Kingdom	Northern Ireland		Europe	United Kingdom	Northern Ireland	genome	29782	Human	?	?	20B	B.1.1.60	GR	Regional Virus Laboratory, Belfast Health and Social Care Trust	Wellcome Sanger Institute for the COVID-19 Genomics UK (COG-UK) consortium	Conall McCaughey et al	https://www.gisaid.org	?	?	30/07/2020
NorthernIreland/NIRE-106CC9/2020	ncov	EPI_ISL_500981	?	2020-05-19	Europe	United Kingdom	Northern Ireland		Europe	United Kingdom	Northern Ireland	genome	29785	Human	?	?	20B	B.1.1.60	GR	Regional Virus Laboratory, Belfast Health and Social Care Trust	Wellcome Sanger Institute for the COVID-19 Genomics UK (COG-UK) consortium	Conall McCaughey et al	https://www.gisaid.org	?	?	30/07/2020
NorthernIreland/NIRE-106CD8/2020	ncov	EPI_ISL_501068	?	2020-05-19	Europe	United Kingdom	Northern Ireland		Europe	United Kingdom	Northern Ireland	genome	29782	Human	?	?	20B	B.1.1.60	GR	Regional Virus Laboratory, Belfast Health and Social Care Trust	Wellcome Sanger Institute for the COVID-19 Genomics UK (COG-UK) consortium	Conall McCaughey et al	https://www.gisaid.org	?	?	30/07/2020
NorthernIreland/NIRE-106CF6/2020	ncov	EPI_ISL_501064	?	2020-05-19	Europe	United Kingdom	Northern Ireland		Europe	United Kingdom	Northern Ireland	genome	29782	Human	?	?	20B	B.1.1	GR	Regional Virus Laboratory, Belfast Health and Social Care Trust	Wellcome Sanger Institute for the COVID-19 Genomics UK (COG-UK) consortium	Conall McCaughey et al	https://www.gisaid.org	?	?	30/07/2020
NorthernIreland/NIRE-106D02/2020	ncov	EPI_ISL_501065	?	2020-05-19	Europe	United Kingdom	Northern Ireland		Europe	United Kingdom	Northern Ireland	genome	29782	Human	?	?	20B	B.1.1	GR	Regional Virus Laboratory, Belfast Health and Social Care Trust	Wellcome Sanger Institute for the COVID-19 Genomics UK (COG-UK) consortium	Conall McCaughey et al	https://www.gisaid.org	?	?	30/07/2020
NorthernIreland/NIRE-106D11/2020	ncov	EPI_ISL_501046	?	2020-05-23	Europe	United Kingdom	Northern Ireland		Europe	United Kingdom	Northern Ireland	genome	29782	Human	?	?	20B	B.1.1.60	GR	Regional Virus Laboratory, Belfast Health and Social Care Trust	Wellcome Sanger Institute for the COVID-19 Genomics UK (COG-UK) consortium	Conall McCaughey et al	https://www.gisaid.org	?	?	30/07/2020
NorthernIreland/NIRE-106D20/2020	ncov	EPI_ISL_500986	?	2020-05-23	Europe	United Kingdom	Northern Ireland		Europe	United Kingdom	Northern Ireland	genome	29782	Human	?	?	20B	B.1.1.60	GR	Regional Virus Laboratory, Belfast Health and Social Care Trust	Wellcome Sanger Institute for the COVID-19 Genomics UK (COG-UK) consortium	Conall McCaughey et al	https://www.gisaid.org	?	?	30/07/2020
NorthernIreland/NIRE-106D3F/2020	ncov	EPI_ISL_501025	?	2020-05-23	Europe	United Kingdom	Northern Ireland		Europe	United Kingdom	Northern Ireland	genome	29782	Human	?	?	20A	B.1	G	Regional Virus Laboratory, Belfast Health and Social Care Trust	Wellcome Sanger Institute for the COVID-19 Genomics UK (COG-UK) consortium	Conall McCaughey et al	https://www.gisaid.org	?	?	30/07/2020
NorthernIreland/NIRE-106D5D/2020	ncov	EPI_ISL_501037	?	2020-05-25	Europe	United Kingdom	Northern Ireland		Europe	United Kingdom	Northern Ireland	genome	29782	Human	?	?	20A	B.1	G	Regional Virus Laboratory, Belfast Health and Social Care Trust	Wellcome Sanger Institute for the COVID-19 Genomics UK (COG-UK) consortium	Conall McCaughey et al	https://www.gisaid.org	?	?	30/07/2020
NorthernIreland/NIRE-106D6C/2020	ncov	EPI_ISL_501029	?	2020-05-25	Europe	United Kingdom	Northern Ireland		Europe	United Kingdom	Northern Ireland	genome	29782	Human	?	?	20A	B.1.151	G	Regional Virus Laboratory, Belfast Health and Social Care Trust	Wellcome Sanger Institute for the COVID-19 Genomics UK (COG-UK) consortium	Conall McCaughey et al	https://www.gisaid.org	?	?	30/07/2020
NorthernIreland/NIRE-106D99/2020	ncov	EPI_ISL_500968	?	2020-05-25	Europe	United Kingdom	Northern Ireland		Europe	United Kingdom	Northern Ireland	genome	29783	Human	?	?	20B	B.1.1.60	GR	Regional Virus Laboratory, Belfast Health and Social Care Trust	Wellcome Sanger Institute for the COVID-19 Genomics UK (COG-UK) consortium	Conall McCaughey et al	https://www.gisaid.org	?	?	30/07/2020
NorthernIreland/NIRE-106DA8/2020	ncov	EPI_ISL_500976	?	2020-05-25	Europe	United Kingdom	Northern Ireland		Europe	United Kingdom	Northern Ireland	genome	29779	Human	?	?	20B	B.1.1.60	GR	Regional Virus Laboratory, Belfast Health and Social Care Trust	Wellcome Sanger Institute for the COVID-19 Genomics UK (COG-UK) consortium	Conall McCaughey et al	https://www.gisaid.org	?	?	30/07/2020
NorthernIreland/NIRE-106DC6/2020	ncov	EPI_ISL_500984	?	2020-05-25	Europe	United Kingdom	Northern Ireland		Europe	United Kingdom	Northern Ireland	genome	29782	Human	?	?	20B	B.1.1.60	GR	Regional Virus Laboratory, Belfast Health and Social Care Trust	Wellcome Sanger Institute for the COVID-19 Genomics UK (COG-UK) consortium	Conall McCaughey et al	https://www.gisaid.org	?	?	30/07/2020
NorthernIreland/NIRE-106DE4/2020	ncov	EPI_ISL_501056	?	2020-05-29	Europe	United Kingdom	Northern Ireland		Europe	United Kingdom	Northern Ireland	genome	29782	Human	?	?	20B	B.1.1.60	GR	Regional Virus Laboratory, Belfast Health and Social Care Trust	Wellcome Sanger Institute for the COVID-19 Genomics UK (COG-UK) consortium	Conall McCaughey et al	https://www.gisaid.org	?	?	30/07/2020
NorthernIreland/NIRE-106E1E/2020	ncov	EPI_ISL_501039	?	2020-05-28	Europe	United Kingdom	Northern Ireland		Europe	United Kingdom	Northern Ireland	genome	29782	Human	?	?	20B	B.1.1.60	GR	Regional Virus Laboratory, Belfast Health and Social Care Trust	Wellcome Sanger Institute for the COVID-19 Genomics UK (COG-UK) consortium	Conall McCaughey et al	https://www.gisaid.org	?	?	30/07/2020
NorthernIreland/NIRE-106E3C/2020	ncov	EPI_ISL_501009	?	2020-05-28	Europe	United Kingdom	Northern Ireland		Europe	United Kingdom	Northern Ireland	genome	29782	Human	?	?	20B	B.1.1.60	GR	Regional Virus Laboratory, Belfast Health and Social Care Trust	Wellcome Sanger Institute for the COVID-19 Genomics UK (COG-UK) consortium	Conall McCaughey et al	https://www.gisaid.org	?	?	30/07/2020
NorthernIreland/NIRE-106E78/2020	ncov	EPI_ISL_501032	?	2020-05-21	Europe	United Kingdom	Northern Ireland		Europe	United Kingdom	Northern Ireland	genome	29782	Human	?	?	20B	B.1.1	GR	Regional Virus Laboratory, Belfast Health and Social Care Trust	Wellcome Sanger Institute for the COVID-19 Genomics UK (COG-UK) consortium	Conall McCaughey et al	https://www.gisaid.org	?	?	30/07/2020
NorthernIreland/NIRE-106E96/2020	ncov	EPI_ISL_500957	?	2020-05-21	Europe	United Kingdom	Northern Ireland		Europe	United Kingdom	Northern Ireland	genome	29782	Human	?	?	20B	B.1.1.60	GR	Regional Virus Laboratory, Belfast Health and Social Care Trust	Wellcome Sanger Institute for the COVID-19 Genomics UK (COG-UK) consortium	Conall McCaughey et al	https://www.gisaid.org	?	?	30/07/2020
NorthernIreland/NIRE-106EB4/2020	ncov	EPI_ISL_501041	?	2020-05-21	Europe	United Kingdom	Northern Ireland		Europe	United Kingdom	Northern Ireland	genome	29782	Human	?	?	20B	B.1.1.60	GR	Regional Virus Laboratory, Belfast Health and Social Care Trust	Wellcome Sanger Institute for the COVID-19 Genomics UK (COG-UK) consortium	Conall McCaughey et al	https://www.gisaid.org	?	?	30/07/2020
NorthernIreland/NIRE-106EC3/2020	ncov	EPI_ISL_501015	?	2020-05-21	Europe	United Kingdom	Northern Ireland		Europe	United Kingdom	Northern Ireland	genome	29782	Human	?	?	20B	B.1.1.60	GR	Regional Virus Laboratory, Belfast Health and Social Care Trust	Wellcome Sanger Institute for the COVID-19 Genomics UK (COG-UK) consortium	Conall McCaughey et al	https://www.gisaid.org	?	?	30/07/2020
NorthernIreland/NIRE-106ED2/2020	ncov	EPI_ISL_501070	?	2020-05-21	Europe	United Kingdom	Northern Ireland		Europe	United Kingdom	Northern Ireland	genome	29780	Human	?	?	20B	B.1.1.60	GR	Regional Virus Laboratory, Belfast Health and Social Care Trust	Wellcome Sanger Institute for the COVID-19 Genomics UK (COG-UK) consortium	Conall McCaughey et al	https://www.gisaid.org	?	?	30/07/2020
NorthernIreland/NIRE-106EE1/2020	ncov	EPI_ISL_501005	?	2020-05-21	Europe	United Kingdom	Northern Ireland		Europe	United Kingdom	Northern Ireland	genome	29780	Human	?	?	20B	B.1.1.60	GR	Regional Virus Laboratory, Belfast Health and Social Care Trust	Wellcome Sanger Institute for the COVID-19 Genomics UK (COG-UK) consortium	Conall McCaughey et al	https://www.gisaid.org	?	?	30/07/2020
NorthernIreland/NIRE-106EF0/2020	ncov	EPI_ISL_501010	?	2020-05-21	Europe	United Kingdom	Northern Ireland		Europe	United Kingdom	Northern Ireland	genome	29782	Human	?	?	20B	B.1.1.60	GR	Regional Virus Laboratory, Belfast Health and Social Care Trust	Wellcome Sanger Institute for the COVID-19 Genomics UK (COG-UK) consortium	Conall McCaughey et al	https://www.gisaid.org	?	?	30/07/2020
NorthernIreland/NIRE-106F0C/2020	ncov	EPI_ISL_500963	?	2020-05-22	Europe	United Kingdom	Northern Ireland		Europe	United Kingdom	Northern Ireland	genome	29782	Human	?	?	20B	B.1.1.60	GR	Regional Virus Laboratory, Belfast Health and Social Care Trust	Wellcome Sanger Institute for the COVID-19 Genomics UK (COG-UK) consortium	Conall McCaughey et al	https://www.gisaid.org	?	?	30/07/2020
NorthernIreland/NIRE-106F1B/2020	ncov	EPI_ISL_500994	?	2020-05-22	Europe	United Kingdom	Northern Ireland		Europe	United Kingdom	Northern Ireland	genome	29782	Human	?	?	20B	B.1.1	GR	Regional Virus Laboratory, Belfast Health and Social Care Trust	Wellcome Sanger Institute for the COVID-19 Genomics UK (COG-UK) consortium	Conall McCaughey et al	https://www.gisaid.org	?	?	30/07/2020
NorthernIreland/NIRE-106F2A/2020	ncov	EPI_ISL_501053	?	2020-05-22	Europe	United Kingdom	Northern Ireland		Europe	United Kingdom	Northern Ireland	genome	29782	Human	?	?	20B	B.1.1.60	GR	Regional Virus Laboratory, Belfast Health and Social Care Trust	Wellcome Sanger Institute for the COVID-19 Genomics UK (COG-UK) consortium	Conall McCaughey et al	https://www.gisaid.org	?	?	30/07/2020
NorthernIreland/NIRE-106F39/2020	ncov	EPI_ISL_501045	?	2020-05-22	Europe	United Kingdom	Northern Ireland		Europe	United Kingdom	Northern Ireland	genome	29782	Human	?	?	20B	B.1.1.60	GR	Regional Virus Laboratory, Belfast Health and Social Care Trust	Wellcome Sanger Institute for the COVID-19 Genomics UK (COG-UK) consortium	Conall McCaughey et al	https://www.gisaid.org	?	?	30/07/2020
NorthernIreland/NIRE-106F48/2020	ncov	EPI_ISL_501059	?	2020-05-22	Europe	United Kingdom	Northern Ireland		Europe	United Kingdom	Northern Ireland	genome	29782	Human	?	?	20B	B.1.1.60	GR	Regional Virus Laboratory, Belfast Health and Social Care Trust	Wellcome Sanger Institute for the COVID-19 Genomics UK (COG-UK) consortium	Conall McCaughey et al	https://www.gisaid.org	?	?	30/07/2020
NorthernIreland/NIRE-106F57/2020	ncov	EPI_ISL_501023	?	2020-05-30	Europe	United Kingdom	Northern Ireland		Europe	United Kingdom	Northern Ireland	genome	29782	Human	?	?	20B	B.1.1.60	GR	Regional Virus Laboratory, Belfast Health and Social Care Trust	Wellcome Sanger Institute for the COVID-19 Genomics UK (COG-UK) consortium	Conall McCaughey et al	https://www.gisaid.org	?	?	30/07/2020
NorthernIreland/NIRE-106F66/2020	ncov	EPI_ISL_501021	?	2020-05-26	Europe	United Kingdom	Northern Ireland		Europe	United Kingdom	Northern Ireland	genome	29782	Human	?	?	20B	B.1.1.60	GR	Regional Virus Laboratory, Belfast Health and Social Care Trust	Wellcome Sanger Institute for the COVID-19 Genomics UK (COG-UK) consortium	Conall McCaughey et al	https://www.gisaid.org	?	?	30/07/2020
NorthernIreland/NIRE-106F75/2020	ncov	EPI_ISL_501040	?	2020-05-27	Europe	United Kingdom	Northern Ireland		Europe	United Kingdom	Northern Ireland	genome	29782	Human	?	?	20B	B.1.1	GR	Regional Virus Laboratory, Belfast Health and Social Care Trust	Wellcome Sanger Institute for the COVID-19 Genomics UK (COG-UK) consortium	Conall McCaughey et al	https://www.gisaid.org	?	?	30/07/2020
NorthernIreland/NIRE-106F93/2020	ncov	EPI_ISL_585092	?	2020-03-28	Europe	United Kingdom	Northern Ireland		Europe	United Kingdom	Northern Ireland	genome	29818	Human	?	?	20B	B.1.1.261	GR	Regional Virus Laboratory, Belfast Health and Social Care Trust	COVID-19 Genomics UK (COG-UK) Consortium	Conall McCaughey et al	https://www.gisaid.org	?	?	19/10/2020
NorthernIreland/NIRE-106FA2/2020	ncov	EPI_ISL_585093	?	2020-03-31	Europe	United Kingdom	Northern Ireland		Europe	United Kingdom	Northern Ireland	genome	29823	Human	?	?	20B	B.1.1	GR	Regional Virus Laboratory, Belfast Health and Social Care Trust	COVID-19 Genomics UK (COG-UK) Consortium	Conall McCaughey et al	https://www.gisaid.org	?	?	19/10/2020
NorthernIreland/NIRE-106FC0/2020	ncov	EPI_ISL_585094	?	2020-03-30	Europe	United Kingdom	Northern Ireland		Europe	United Kingdom	Northern Ireland	genome	29865	Human	?	?	20B	B.1.1	GR	Regional Virus Laboratory, Belfast Health and Social Care Trust	COVID-19 Genomics UK (COG-UK) Consortium	Conall McCaughey et al	https://www.gisaid.org	?	?	19/10/2020
NorthernIreland/NIRE-106FDF/2020	ncov	EPI_ISL_585095	?	2020-03-27	Europe	United Kingdom	Northern Ireland		Europe	United Kingdom	Northern Ireland	genome	29817	Human	?	?	20A	B.1.151	G	Regional Virus Laboratory, Belfast Health and Social Care Trust	COVID-19 Genomics UK (COG-UK) Consortium	Conall McCaughey et al	https://www.gisaid.org	?	?	19/10/2020
NorthernIreland/NIRE-106FEE/2020	ncov	EPI_ISL_585096	?	2020-03-30	Europe	United Kingdom	Northern Ireland		Europe	United Kingdom	Northern Ireland	genome	29865	Human	?	?	19A	B.40	V	Regional Virus Laboratory, Belfast Health and Social Care Trust	COVID-19 Genomics UK (COG-UK) Consortium	Conall McCaughey et al	https://www.gisaid.org	?	?	19/10/2020
NorthernIreland/NIRE-106FFD/2020	ncov	EPI_ISL_585097	?	2020-03-27	Europe	United Kingdom	Northern Ireland		Europe	United Kingdom	Northern Ireland	genome	29808	Human	?	?	19A	B	L	Regional Virus Laboratory, Belfast Health and Social Care Trust	COVID-19 Genomics UK (COG-UK) Consortium	Conall McCaughey et al	https://www.gisaid.org	?	?	19/10/2020
NorthernIreland/NIRE-107008/2020	ncov	EPI_ISL_585098	?	2020-03-30	Europe	United Kingdom	Northern Ireland		Europe	United Kingdom	Northern Ireland	genome	29854	Human	?	?	19A	B.40	V	Regional Virus Laboratory, Belfast Health and Social Care Trust	COVID-19 Genomics UK (COG-UK) Consortium	Conall McCaughey et al	https://www.gisaid.org	?	?	19/10/2020
NorthernIreland/NIRE-107026/2020	ncov	EPI_ISL_585099	?	2020-03-30	Europe	United Kingdom	Northern Ireland		Europe	United Kingdom	Northern Ireland	genome	29814	Human	?	?	20C	B.1	GH	Regional Virus Laboratory, Belfast Health and Social Care Trust	COVID-19 Genomics UK (COG-UK) Consortium	Conall McCaughey et al	https://www.gisaid.org	?	?	19/10/2020
NorthernIreland/NIRE-107035/2020	ncov	EPI_ISL_585100	?	2020-03-27	Europe	United Kingdom	Northern Ireland		Europe	United Kingdom	Northern Ireland	genome	29865	Human	?	?	20C	B.1	GH	Regional Virus Laboratory, Belfast Health and Social Care Trust	COVID-19 Genomics UK (COG-UK) Consortium	Conall McCaughey et al	https://www.gisaid.org	?	?	19/10/2020
NorthernIreland/NIRE-107053/2020	ncov	EPI_ISL_585101	?	2020-03-27	Europe	United Kingdom	Northern Ireland		Europe	United Kingdom	Northern Ireland	genome	29815	Human	?	?	20B	B.1.1	GR	Regional Virus Laboratory, Belfast Health and Social Care Trust	COVID-19 Genomics UK (COG-UK) Consortium	Conall McCaughey et al	https://www.gisaid.org	?	?	19/10/2020
NorthernIreland/NIRE-107071/2020	ncov	EPI_ISL_585102	?	2020-03-27	Europe	United Kingdom	Northern Ireland		Europe	United Kingdom	Northern Ireland	genome	29873	Human	?	?	20A	B.1.78	G	Regional Virus Laboratory, Belfast Health and Social Care Trust	COVID-19 Genomics UK (COG-UK) Consortium	Conall McCaughey et al	https://www.gisaid.org	?	?	19/10/2020
NorthernIreland/NIRE-10709F/2020	ncov	EPI_ISL_585103	?	2020-03-27	Europe	United Kingdom	Northern Ireland		Europe	United Kingdom	Northern Ireland	genome	29865	Human	?	?	20B	B.1.1.296	GR	Regional Virus Laboratory, Belfast Health and Social Care Trust	COVID-19 Genomics UK (COG-UK) Consortium	Conall McCaughey et al	https://www.gisaid.org	?	?	19/10/2020
NorthernIreland/NIRE-1070AE/2020	ncov	EPI_ISL_585104	?	2020-03-28	Europe	United Kingdom	Northern Ireland		Europe	United Kingdom	Northern Ireland	genome	29861	Human	?	?	19A	B.10	L	Regional Virus Laboratory, Belfast Health and Social Care Trust	COVID-19 Genomics UK (COG-UK) Consortium	Conall McCaughey et al	https://www.gisaid.org	?	?	19/10/2020
NorthernIreland/NIRE-1070BD/2020	ncov	EPI_ISL_585105	?	2020-03-27	Europe	United Kingdom	Northern Ireland		Europe	United Kingdom	Northern Ireland	genome	29824	Human	?	?	20B	B.1.1	GR	Regional Virus Laboratory, Belfast Health and Social Care Trust	COVID-19 Genomics UK (COG-UK) Consortium	Conall McCaughey et al	https://www.gisaid.org	?	?	19/10/2020
NorthernIreland/NIRE-1070CC/2020	ncov	EPI_ISL_585106	?	2020-03-28	Europe	United Kingdom	Northern Ireland		Europe	United Kingdom	Northern Ireland	genome	29815	Human	?	?	20B	B.1.1	GR	Regional Virus Laboratory, Belfast Health and Social Care Trust	COVID-19 Genomics UK (COG-UK) Consortium	Conall McCaughey et al	https://www.gisaid.org	?	?	19/10/2020
NorthernIreland/NIRE-1070DB/2020	ncov	EPI_ISL_585107	?	2020-03-27	Europe	United Kingdom	Northern Ireland		Europe	United Kingdom	Northern Ireland	genome	29824	Human	?	?	20B	B.1.1	GR	Regional Virus Laboratory, Belfast Health and Social Care Trust	COVID-19 Genomics UK (COG-UK) Consortium	Conall McCaughey et al	https://www.gisaid.org	?	?	19/10/2020
NorthernIreland/NIRE-1070EA/2020	ncov	EPI_ISL_585108	?	2020-03-27	Europe	United Kingdom	Northern Ireland		Europe	United Kingdom	Northern Ireland	genome	29814	Human	?	?	20B	B.1.1.10	GR	Regional Virus Laboratory, Belfast Health and Social Care Trust	COVID-19 Genomics UK (COG-UK) Consortium	Conall McCaughey et al	https://www.gisaid.org	?	?	19/10/2020
NorthernIreland/NIRE-1070F9/2020	ncov	EPI_ISL_585109	?	2020-03-27	Europe	United Kingdom	Northern Ireland		Europe	United Kingdom	Northern Ireland	genome	29865	Human	?	?	20B	B.1.1	GR	Regional Virus Laboratory, Belfast Health and Social Care Trust	COVID-19 Genomics UK (COG-UK) Consortium	Conall McCaughey et al	https://www.gisaid.org	?	?	19/10/2020
NorthernIreland/NIRE-107105/2020	ncov	EPI_ISL_585110	?	2020-03-27	Europe	United Kingdom	Northern Ireland		Europe	United Kingdom	Northern Ireland	genome	29865	Human	?	?	19A	B.40	O	Regional Virus Laboratory, Belfast Health and Social Care Trust	COVID-19 Genomics UK (COG-UK) Consortium	Conall McCaughey et al	https://www.gisaid.org	?	?	19/10/2020
NorthernIreland/NIRE-107114/2020	ncov	EPI_ISL_585111	?	2020-03-27	Europe	United Kingdom	Northern Ireland		Europe	United Kingdom	Northern Ireland	genome	29821	Human	?	?	20B	B.1.1	GR	Regional Virus Laboratory, Belfast Health and Social Care Trust	COVID-19 Genomics UK (COG-UK) Consortium	Conall McCaughey et al	https://www.gisaid.org	?	?	19/10/2020
NorthernIreland/NIRE-107123/2020	ncov	EPI_ISL_585112	?	2020-03-27	Europe	United Kingdom	Northern Ireland		Europe	United Kingdom	Northern Ireland	genome	29833	Human	?	?	20B	B.1.1	GR	Regional Virus Laboratory, Belfast Health and Social Care Trust	COVID-19 Genomics UK (COG-UK) Consortium	Conall McCaughey et al	https://www.gisaid.org	?	?	19/10/2020
NorthernIreland/NIRE-107132/2020	ncov	EPI_ISL_585113	?	2020-03-27	Europe	United Kingdom	Northern Ireland		Europe	United Kingdom	Northern Ireland	genome	29862	Human	?	?	19A	B.10	L	Regional Virus Laboratory, Belfast Health and Social Care Trust	COVID-19 Genomics UK (COG-UK) Consortium	Conall McCaughey et al	https://www.gisaid.org	?	?	19/10/2020
NorthernIreland/NIRE-107141/2020	ncov	EPI_ISL_585114	?	2020-03-27	Europe	United Kingdom	Northern Ireland		Europe	United Kingdom	Northern Ireland	genome	29815	Human	?	?	20B	B.1.1.245	GR	Regional Virus Laboratory, Belfast Health and Social Care Trust	COVID-19 Genomics UK (COG-UK) Consortium	Conall McCaughey et al	https://www.gisaid.org	?	?	19/10/2020
NorthernIreland/NIRE-10716F/2020	ncov	EPI_ISL_585115	?	2020-03-27	Europe	United Kingdom	Northern Ireland		Europe	United Kingdom	Northern Ireland	genome	29812	Human	?	?	19A	B.10	L	Regional Virus Laboratory, Belfast Health and Social Care Trust	COVID-19 Genomics UK (COG-UK) Consortium	Conall McCaughey et al	https://www.gisaid.org	?	?	19/10/2020
NorthernIreland/NIRE-10717E/2020	ncov	EPI_ISL_585116	?	2020-03-27	Europe	United Kingdom	Northern Ireland		Europe	United Kingdom	Northern Ireland	genome	29865	Human	?	?	20C	B.1	GH	Regional Virus Laboratory, Belfast Health and Social Care Trust	COVID-19 Genomics UK (COG-UK) Consortium	Conall McCaughey et al	https://www.gisaid.org	?	?	19/10/2020
NorthernIreland/NIRE-10718D/2020	ncov	EPI_ISL_585117	?	2020-03-27	Europe	United Kingdom	Northern Ireland		Europe	United Kingdom	Northern Ireland	genome	29865	Human	?	?	19A	B	V	Regional Virus Laboratory, Belfast Health and Social Care Trust	COVID-19 Genomics UK (COG-UK) Consortium	Conall McCaughey et al	https://www.gisaid.org	?	?	19/10/2020
NorthernIreland/NIRE-10719C/2020	ncov	EPI_ISL_585118	?	2020-03-27	Europe	United Kingdom	Northern Ireland		Europe	United Kingdom	Northern Ireland	genome	29865	Human	?	?	19A	B.40	V	Regional Virus Laboratory, Belfast Health and Social Care Trust	COVID-19 Genomics UK (COG-UK) Consortium	Conall McCaughey et al	https://www.gisaid.org	?	?	19/10/2020
NorthernIreland/NIRE-1071AB/2020	ncov	EPI_ISL_585119	?	2020-03-27	Europe	United Kingdom	Northern Ireland		Europe	United Kingdom	Northern Ireland	genome	29862	Human	?	?	19A	B.10	L	Regional Virus Laboratory, Belfast Health and Social Care Trust	COVID-19 Genomics UK (COG-UK) Consortium	Conall McCaughey et al	https://www.gisaid.org	?	?	19/10/2020
NorthernIreland/NIRE-1071BA/2020	ncov	EPI_ISL_585120	?	2020-03-27	Europe	United Kingdom	Northern Ireland		Europe	United Kingdom	Northern Ireland	genome	29865	Human	?	?	20A	B.1.98	G	Regional Virus Laboratory, Belfast Health and Social Care Trust	COVID-19 Genomics UK (COG-UK) Consortium	Conall McCaughey et al	https://www.gisaid.org	?	?	19/10/2020
NorthernIreland/NIRE-1071C9/2020	ncov	EPI_ISL_585121	?	2020-03-27	Europe	United Kingdom	Northern Ireland		Europe	United Kingdom	Northern Ireland	genome	29865	Human	?	?	20B	B.1.1.245	GR	Regional Virus Laboratory, Belfast Health and Social Care Trust	COVID-19 Genomics UK (COG-UK) Consortium	Conall McCaughey et al	https://www.gisaid.org	?	?	19/10/2020
NorthernIreland/NIRE-1071D8/2020	ncov	EPI_ISL_585122	?	2020-03-27	Europe	United Kingdom	Northern Ireland		Europe	United Kingdom	Northern Ireland	genome	29824	Human	?	?	20B	B.1.1	GR	Regional Virus Laboratory, Belfast Health and Social Care Trust	COVID-19 Genomics UK (COG-UK) Consortium	Conall McCaughey et al	https://www.gisaid.org	?	?	19/10/2020
NorthernIreland/NIRE-1071E7/2020	ncov	EPI_ISL_585123	?	2020-03-27	Europe	United Kingdom	Northern Ireland		Europe	United Kingdom	Northern Ireland	genome	29822	Human	?	?	20A	B.1	G	Regional Virus Laboratory, Belfast Health and Social Care Trust	COVID-19 Genomics UK (COG-UK) Consortium	Conall McCaughey et al	https://www.gisaid.org	?	?	19/10/2020
NorthernIreland/NIRE-1071F6/2020	ncov	EPI_ISL_585124	?	2020-03-27	Europe	United Kingdom	Northern Ireland		Europe	United Kingdom	Northern Ireland	genome	29865	Human	?	?	20B	B.1.1.60	GR	Regional Virus Laboratory, Belfast Health and Social Care Trust	COVID-19 Genomics UK (COG-UK) Consortium	Conall McCaughey et al	https://www.gisaid.org	?	?	19/10/2020
NorthernIreland/NIRE-107211/2020	ncov	EPI_ISL_585125	?	2020-03-27	Europe	United Kingdom	Northern Ireland		Europe	United Kingdom	Northern Ireland	genome	29865	Human	?	?	20B	B.1.1	GR	Regional Virus Laboratory, Belfast Health and Social Care Trust	COVID-19 Genomics UK (COG-UK) Consortium	Conall McCaughey et al	https://www.gisaid.org	?	?	19/10/2020
NorthernIreland/NIRE-107220/2020	ncov	EPI_ISL_585126	?	2020-03-30	Europe	United Kingdom	Northern Ireland		Europe	United Kingdom	Northern Ireland	genome	29870	Human	?	?	19A	B.28	V	Regional Virus Laboratory, Belfast Health and Social Care Trust	COVID-19 Genomics UK (COG-UK) Consortium	Conall McCaughey et al	https://www.gisaid.org	?	?	19/10/2020
NorthernIreland/NIRE-10723F/2020	ncov	EPI_ISL_585127	?	2020-03-27	Europe	United Kingdom	Northern Ireland		Europe	United Kingdom	Northern Ireland	genome	29823	Human	?	?	20B	B.1.1	GR	Regional Virus Laboratory, Belfast Health and Social Care Trust	COVID-19 Genomics UK (COG-UK) Consortium	Conall McCaughey et al	https://www.gisaid.org	?	?	19/10/2020
NorthernIreland/NIRE-10724E/2020	ncov	EPI_ISL_585128	?	2020-03-30	Europe	United Kingdom	Northern Ireland		Europe	United Kingdom	Northern Ireland	genome	29865	Human	?	?	19A	B.39	V	Regional Virus Laboratory, Belfast Health and Social Care Trust	COVID-19 Genomics UK (COG-UK) Consortium	Conall McCaughey et al	https://www.gisaid.org	?	?	19/10/2020
NorthernIreland/NIRE-10725D/2020	ncov	EPI_ISL_585129	?	2020-03-27	Europe	United Kingdom	Northern Ireland		Europe	United Kingdom	Northern Ireland	genome	29815	Human	?	?	19A	B.10	L	Regional Virus Laboratory, Belfast Health and Social Care Trust	COVID-19 Genomics UK (COG-UK) Consortium	Conall McCaughey et al	https://www.gisaid.org	?	?	19/10/2020
NorthernIreland/NIRE-10727B/2020	ncov	EPI_ISL_585130	?	2020-03-31	Europe	United Kingdom	Northern Ireland		Europe	United Kingdom	Northern Ireland	genome	29865	Human	?	?	20B	B.1.1	GR	Regional Virus Laboratory, Belfast Health and Social Care Trust	COVID-19 Genomics UK (COG-UK) Consortium	Conall McCaughey et al	https://www.gisaid.org	?	?	19/10/2020
NorthernIreland/NIRE-10728A/2020	ncov	EPI_ISL_585131	?	2020-03-30	Europe	United Kingdom	Northern Ireland		Europe	United Kingdom	Northern Ireland	genome	29824	Human	?	?	20C	B.1	GH	Regional Virus Laboratory, Belfast Health and Social Care Trust	COVID-19 Genomics UK (COG-UK) Consortium	Conall McCaughey et al	https://www.gisaid.org	?	?	19/10/2020
NorthernIreland/NIRE-107299/2020	ncov	EPI_ISL_585132	?	2020-03-31	Europe	United Kingdom	Northern Ireland		Europe	United Kingdom	Northern Ireland	genome	29818	Human	?	?	19A	B.40	V	Regional Virus Laboratory, Belfast Health and Social Care Trust	COVID-19 Genomics UK (COG-UK) Consortium	Conall McCaughey et al	https://www.gisaid.org	?	?	19/10/2020
NorthernIreland/NIRE-1072A8/2020	ncov	EPI_ISL_585133	?	2020-03-30	Europe	United Kingdom	Northern Ireland		Europe	United Kingdom	Northern Ireland	genome	29865	Human	?	?	20B	B.1.1	GR	Regional Virus Laboratory, Belfast Health and Social Care Trust	COVID-19 Genomics UK (COG-UK) Consortium	Conall McCaughey et al	https://www.gisaid.org	?	?	19/10/2020
NorthernIreland/NIRE-1072B7/2020	ncov	EPI_ISL_585134	?	2020-03-31	Europe	United Kingdom	Northern Ireland		Europe	United Kingdom	Northern Ireland	genome	29865	Human	?	?	20B	B.1.1.10	GR	Regional Virus Laboratory, Belfast Health and Social Care Trust	COVID-19 Genomics UK (COG-UK) Consortium	Conall McCaughey et al	https://www.gisaid.org	?	?	19/10/2020
NorthernIreland/NIRE-1072E4/2020	ncov	EPI_ISL_585135	?	2020-03-30	Europe	United Kingdom	Northern Ireland		Europe	United Kingdom	Northern Ireland	genome	29865	Human	?	?	20A	B.1.151	G	Regional Virus Laboratory, Belfast Health and Social Care Trust	COVID-19 Genomics UK (COG-UK) Consortium	Conall McCaughey et al	https://www.gisaid.org	?	?	19/10/2020
NorthernIreland/NIRE-10730F/2020	ncov	EPI_ISL_585136	?	2020-03-30	Europe	United Kingdom	Northern Ireland		Europe	United Kingdom	Northern Ireland	genome	29892	Human	?	?	20A	B.1.157	G	Regional Virus Laboratory, Belfast Health and Social Care Trust	COVID-19 Genomics UK (COG-UK) Consortium	Conall McCaughey et al	https://www.gisaid.org	?	?	19/10/2020
NorthernIreland/NIRE-10731E/2020	ncov	EPI_ISL_585137	?	2020-03-30	Europe	United Kingdom	Northern Ireland		Europe	United Kingdom	Northern Ireland	genome	29826	Human	?	?	20B	B.1.1	GR	Regional Virus Laboratory, Belfast Health and Social Care Trust	COVID-19 Genomics UK (COG-UK) Consortium	Conall McCaughey et al	https://www.gisaid.org	?	?	19/10/2020
NorthernIreland/NIRE-10732D/2020	ncov	EPI_ISL_585138	?	2020-03-30	Europe	United Kingdom	Northern Ireland		Europe	United Kingdom	Northern Ireland	genome	29865	Human	?	?	20B	B.1.1.1	GR	Regional Virus Laboratory, Belfast Health and Social Care Trust	COVID-19 Genomics UK (COG-UK) Consortium	Conall McCaughey et al	https://www.gisaid.org	?	?	19/10/2020
NorthernIreland/NIRE-10733C/2020	ncov	EPI_ISL_585139	?	2020-03-30	Europe	United Kingdom	Northern Ireland		Europe	United Kingdom	Northern Ireland	genome	29894	Human	?	?	19A	B.10	L	Regional Virus Laboratory, Belfast Health and Social Care Trust	COVID-19 Genomics UK (COG-UK) Consortium	Conall McCaughey et al	https://www.gisaid.org	?	?	19/10/2020
NorthernIreland/NIRE-10734B/2020	ncov	EPI_ISL_585140	?	2020-03-30	Europe	United Kingdom	Northern Ireland		Europe	United Kingdom	Northern Ireland	genome	29899	Human	?	?	20B	B.1.1	GR	Regional Virus Laboratory, Belfast Health and Social Care Trust	COVID-19 Genomics UK (COG-UK) Consortium	Conall McCaughey et al	https://www.gisaid.org	?	?	19/10/2020
NorthernIreland/NIRE-107387/2020	ncov	EPI_ISL_585141	?	2020-03-30	Europe	United Kingdom	Northern Ireland		Europe	United Kingdom	Northern Ireland	genome	29865	Human	?	?	20B	B.1.1.245	GR	Regional Virus Laboratory, Belfast Health and Social Care Trust	COVID-19 Genomics UK (COG-UK) Consortium	Conall McCaughey et al	https://www.gisaid.org	?	?	19/10/2020
NorthernIreland/NIRE-1073A5/2020	ncov	EPI_ISL_585142	?	2020-03-30	Europe	United Kingdom	Northern Ireland		Europe	United Kingdom	Northern Ireland	genome	29819	Human	?	?	19A	B.23	L	Regional Virus Laboratory, Belfast Health and Social Care Trust	COVID-19 Genomics UK (COG-UK) Consortium	Conall McCaughey et al	https://www.gisaid.org	?	?	19/10/2020
NorthernIreland/NIRE-1073C3/2020	ncov	EPI_ISL_585143	?	2020-03-30	Europe	United Kingdom	Northern Ireland		Europe	United Kingdom	Northern Ireland	genome	29824	Human	?	?	20B	B.1.1.245	GR	Regional Virus Laboratory, Belfast Health and Social Care Trust	COVID-19 Genomics UK (COG-UK) Consortium	Conall McCaughey et al	https://www.gisaid.org	?	?	19/10/2020
NorthernIreland/NIRE-1073D2/2020	ncov	EPI_ISL_585144	?	2020-03-31	Europe	United Kingdom	Northern Ireland		Europe	United Kingdom	Northern Ireland	genome	29849	Human	?	?	20B	B.1.1.7	GR	Regional Virus Laboratory, Belfast Health and Social Care Trust	COVID-19 Genomics UK (COG-UK) Consortium	Conall McCaughey et al	https://www.gisaid.org	?	?	19/10/2020
NorthernIreland/NIRE-1073E1/2020	ncov	EPI_ISL_585145	?	2020-03-31	Europe	United Kingdom	Northern Ireland		Europe	United Kingdom	Northern Ireland	genome	29822	Human	?	?	20B	B.1.1	GR	Regional Virus Laboratory, Belfast Health and Social Care Trust	COVID-19 Genomics UK (COG-UK) Consortium	Conall McCaughey et al	https://www.gisaid.org	?	?	19/10/2020
NorthernIreland/NIRE-1073F0/2020	ncov	EPI_ISL_585146	?	2020-03-31	Europe	United Kingdom	Northern Ireland		Europe	United Kingdom	Northern Ireland	genome	29864	Human	?	?	20B	B.1.1	GR	Regional Virus Laboratory, Belfast Health and Social Care Trust	COVID-19 Genomics UK (COG-UK) Consortium	Conall McCaughey et al	https://www.gisaid.org	?	?	19/10/2020
NorthernIreland/NIRE-10740C/2020	ncov	EPI_ISL_585147	?	2020-03-31	Europe	United Kingdom	Northern Ireland		Europe	United Kingdom	Northern Ireland	genome	29824	Human	?	?	20B	B.1.1	GR	Regional Virus Laboratory, Belfast Health and Social Care Trust	COVID-19 Genomics UK (COG-UK) Consortium	Conall McCaughey et al	https://www.gisaid.org	?	?	19/10/2020
NorthernIreland/NIRE-10741B/2020	ncov	EPI_ISL_585148	?	2020-03-31	Europe	United Kingdom	Northern Ireland		Europe	United Kingdom	Northern Ireland	genome	29820	Human	?	?	20B	B.1.1.1	GR	Regional Virus Laboratory, Belfast Health and Social Care Trust	COVID-19 Genomics UK (COG-UK) Consortium	Conall McCaughey et al	https://www.gisaid.org	?	?	19/10/2020
NorthernIreland/NIRE-107439/2020	ncov	EPI_ISL_585149	?	2020-03-31	Europe	United Kingdom	Northern Ireland		Europe	United Kingdom	Northern Ireland	genome	29865	Human	?	?	20B	B.1.1.1	GR	Regional Virus Laboratory, Belfast Health and Social Care Trust	COVID-19 Genomics UK (COG-UK) Consortium	Conall McCaughey et al	https://www.gisaid.org	?	?	19/10/2020
NorthernIreland/NIRE-107448/2020	ncov	EPI_ISL_585150	?	2020-03-30	Europe	United Kingdom	Northern Ireland		Europe	United Kingdom	Northern Ireland	genome	29865	Human	?	?	20B	B.1.1.245	GR	Regional Virus Laboratory, Belfast Health and Social Care Trust	COVID-19 Genomics UK (COG-UK) Consortium	Conall McCaughey et al	https://www.gisaid.org	?	?	19/10/2020
NorthernIreland/NIRE-107457/2020	ncov	EPI_ISL_585151	?	2020-03-31	Europe	United Kingdom	Northern Ireland		Europe	United Kingdom	Northern Ireland	genome	29823	Human	?	?	20B	B.1.1	GR	Regional Virus Laboratory, Belfast Health and Social Care Trust	COVID-19 Genomics UK (COG-UK) Consortium	Conall McCaughey et al	https://www.gisaid.org	?	?	19/10/2020
NorthernIreland/NIRE-107466/2020	ncov	EPI_ISL_585152	?	2020-03-31	Europe	United Kingdom	Northern Ireland		Europe	United Kingdom	Northern Ireland	genome	29824	Human	?	?	20B	B.1.1.245	GR	Regional Virus Laboratory, Belfast Health and Social Care Trust	COVID-19 Genomics UK (COG-UK) Consortium	Conall McCaughey et al	https://www.gisaid.org	?	?	19/10/2020
NorthernIreland/NIRE-107475/2020	ncov	EPI_ISL_585153	?	2020-03-31	Europe	United Kingdom	Northern Ireland		Europe	United Kingdom	Northern Ireland	genome	29823	Human	?	?	20B	B.1.1	GR	Regional Virus Laboratory, Belfast Health and Social Care Trust	COVID-19 Genomics UK (COG-UK) Consortium	Conall McCaughey et al	https://www.gisaid.org	?	?	19/10/2020
NorthernIreland/NIRE-107484/2020	ncov	EPI_ISL_585154	?	2020-03-30	Europe	United Kingdom	Northern Ireland		Europe	United Kingdom	Northern Ireland	genome	29865	Human	?	?	20B	B.1.1.245	GR	Regional Virus Laboratory, Belfast Health and Social Care Trust	COVID-19 Genomics UK (COG-UK) Consortium	Conall McCaughey et al	https://www.gisaid.org	?	?	19/10/2020
NorthernIreland/NIRE-107493/2020	ncov	EPI_ISL_585155	?	2020-03-30	Europe	United Kingdom	Northern Ireland		Europe	United Kingdom	Northern Ireland	genome	29862	Human	?	?	19A	B.40	V	Regional Virus Laboratory, Belfast Health and Social Care Trust	COVID-19 Genomics UK (COG-UK) Consortium	Conall McCaughey et al	https://www.gisaid.org	?	?	19/10/2020
NorthernIreland/NIRE-1074A2/2020	ncov	EPI_ISL_585156	?	2020-03-30	Europe	United Kingdom	Northern Ireland		Europe	United Kingdom	Northern Ireland	genome	29865	Human	?	?	20B	B.1.1	GR	Regional Virus Laboratory, Belfast Health and Social Care Trust	COVID-19 Genomics UK (COG-UK) Consortium	Conall McCaughey et al	https://www.gisaid.org	?	?	19/10/2020
NorthernIreland/NIRE-1074B1/2020	ncov	EPI_ISL_585157	?	2020-03-30	Europe	United Kingdom	Northern Ireland		Europe	United Kingdom	Northern Ireland	genome	29823	Human	?	?	20B	B.1.1.245	GR	Regional Virus Laboratory, Belfast Health and Social Care Trust	COVID-19 Genomics UK (COG-UK) Consortium	Conall McCaughey et al	https://www.gisaid.org	?	?	19/10/2020
NorthernIreland/NIRE-1074C0/2020	ncov	EPI_ISL_585158	?	2020-03-30	Europe	United Kingdom	Northern Ireland		Europe	United Kingdom	Northern Ireland	genome	29821	Human	?	?	20B	B.1.1	GR	Regional Virus Laboratory, Belfast Health and Social Care Trust	COVID-19 Genomics UK (COG-UK) Consortium	Conall McCaughey et al	https://www.gisaid.org	?	?	19/10/2020
NorthernIreland/NIRE-1074DF/2020	ncov	EPI_ISL_585159	?	2020-03-30	Europe	United Kingdom	Northern Ireland		Europe	United Kingdom	Northern Ireland	genome	29856	Human	?	?	20B	B.1.1	GR	Regional Virus Laboratory, Belfast Health and Social Care Trust	COVID-19 Genomics UK (COG-UK) Consortium	Conall McCaughey et al	https://www.gisaid.org	?	?	19/10/2020
NorthernIreland/NIRE-1074EE/2020	ncov	EPI_ISL_585160	?	2020-03-30	Europe	United Kingdom	Northern Ireland		Europe	United Kingdom	Northern Ireland	genome	29865	Human	?	?	20B	B.1.1.1	GR	Regional Virus Laboratory, Belfast Health and Social Care Trust	COVID-19 Genomics UK (COG-UK) Consortium	Conall McCaughey et al	https://www.gisaid.org	?	?	19/10/2020
NorthernIreland/NIRE-1074FD/2020	ncov	EPI_ISL_585161	?	2020-03-30	Europe	United Kingdom	Northern Ireland		Europe	United Kingdom	Northern Ireland	genome	29862	Human	?	?	19A	B.10	L	Regional Virus Laboratory, Belfast Health and Social Care Trust	COVID-19 Genomics UK (COG-UK) Consortium	Conall McCaughey et al	https://www.gisaid.org	?	?	19/10/2020
NorthernIreland/NIRE-107509/2020	ncov	EPI_ISL_585162	?	2020-03-30	Europe	United Kingdom	Northern Ireland		Europe	United Kingdom	Northern Ireland	genome	29849	Human	?	?	20B	B.1.1	GR	Regional Virus Laboratory, Belfast Health and Social Care Trust	COVID-19 Genomics UK (COG-UK) Consortium	Conall McCaughey et al	https://www.gisaid.org	?	?	19/10/2020
NorthernIreland/NIRE-107518/2020	ncov	EPI_ISL_585163	?	2020-03-30	Europe	United Kingdom	Northern Ireland		Europe	United Kingdom	Northern Ireland	genome	29877	Human	?	?	20B	B.1.1.245	GR	Regional Virus Laboratory, Belfast Health and Social Care Trust	COVID-19 Genomics UK (COG-UK) Consortium	Conall McCaughey et al	https://www.gisaid.org	?	?	19/10/2020
NorthernIreland/NIRE-107527/2020	ncov	EPI_ISL_585164	?	2020-03-30	Europe	United Kingdom	Northern Ireland		Europe	United Kingdom	Northern Ireland	genome	29862	Human	?	?	19A	B.10	L	Regional Virus Laboratory, Belfast Health and Social Care Trust	COVID-19 Genomics UK (COG-UK) Consortium	Conall McCaughey et al	https://www.gisaid.org	?	?	19/10/2020
NorthernIreland/NIRE-107536/2020	ncov	EPI_ISL_585165	?	2020-03-30	Europe	United Kingdom	Northern Ireland		Europe	United Kingdom	Northern Ireland	genome	29862	Human	?	?	19A	B	L	Regional Virus Laboratory, Belfast Health and Social Care Trust	COVID-19 Genomics UK (COG-UK) Consortium	Conall McCaughey et al	https://www.gisaid.org	?	?	19/10/2020
NorthernIreland/NIRE-107545/2020	ncov	EPI_ISL_585166	?	2020-03-30	Europe	United Kingdom	Northern Ireland		Europe	United Kingdom	Northern Ireland	genome	29865	Human	?	?	20B	B.1.1	GR	Regional Virus Laboratory, Belfast Health and Social Care Trust	COVID-19 Genomics UK (COG-UK) Consortium	Conall McCaughey et al	https://www.gisaid.org	?	?	19/10/2020
NorthernIreland/NIRE-107563/2020	ncov	EPI_ISL_585167	?	2020-03-30	Europe	United Kingdom	Northern Ireland		Europe	United Kingdom	Northern Ireland	genome	29865	Human	?	?	20B	B.1.1	GR	Regional Virus Laboratory, Belfast Health and Social Care Trust	COVID-19 Genomics UK (COG-UK) Consortium	Conall McCaughey et al	https://www.gisaid.org	?	?	19/10/2020
NorthernIreland/NIRE-107572/2020	ncov	EPI_ISL_585168	?	2020-03-30	Europe	United Kingdom	Northern Ireland		Europe	United Kingdom	Northern Ireland	genome	29824	Human	?	?	20B	B.1.1.10	GR	Regional Virus Laboratory, Belfast Health and Social Care Trust	COVID-19 Genomics UK (COG-UK) Consortium	Conall McCaughey et al	https://www.gisaid.org	?	?	19/10/2020
NorthernIreland/NIRE-107581/2020	ncov	EPI_ISL_585169	?	2020-03-30	Europe	United Kingdom	Northern Ireland		Europe	United Kingdom	Northern Ireland	genome	29823	Human	?	?	20B	B.1.1	GR	Regional Virus Laboratory, Belfast Health and Social Care Trust	COVID-19 Genomics UK (COG-UK) Consortium	Conall McCaughey et al	https://www.gisaid.org	?	?	19/10/2020
NorthernIreland/NIRE-107590/2020	ncov	EPI_ISL_585170	?	2020-03-29	Europe	United Kingdom	Northern Ireland		Europe	United Kingdom	Northern Ireland	genome	29818	Human	?	?	20A	B.1.98	G	Regional Virus Laboratory, Belfast Health and Social Care Trust	COVID-19 Genomics UK (COG-UK) Consortium	Conall McCaughey et al	https://www.gisaid.org	?	?	19/10/2020
NorthernIreland/NIRE-1075AF/2020	ncov	EPI_ISL_585171	?	2020-03-30	Europe	United Kingdom	Northern Ireland		Europe	United Kingdom	Northern Ireland	genome	29822	Human	?	?	20B	B.1.1	GR	Regional Virus Laboratory, Belfast Health and Social Care Trust	COVID-19 Genomics UK (COG-UK) Consortium	Conall McCaughey et al	https://www.gisaid.org	?	?	19/10/2020
NorthernIreland/NIRE-1075BE/2020	ncov	EPI_ISL_585172	?	2020-03-29	Europe	United Kingdom	Northern Ireland		Europe	United Kingdom	Northern Ireland	genome	29815	Human	?	?	20B	B.1.1	GR	Regional Virus Laboratory, Belfast Health and Social Care Trust	COVID-19 Genomics UK (COG-UK) Consortium	Conall McCaughey et al	https://www.gisaid.org	?	?	19/10/2020
NorthernIreland/NIRE-1075CD/2020	ncov	EPI_ISL_585173	?	2020-03-29	Europe	United Kingdom	Northern Ireland		Europe	United Kingdom	Northern Ireland	genome	29865	Human	?	?	20B	B.1.1	GR	Regional Virus Laboratory, Belfast Health and Social Care Trust	COVID-19 Genomics UK (COG-UK) Consortium	Conall McCaughey et al	https://www.gisaid.org	?	?	19/10/2020
NorthernIreland/NIRE-108210/2020	ncov	EPI_ISL_585174	?	2020-03-31	Europe	United Kingdom	Northern Ireland		Europe	United Kingdom	Northern Ireland	genome	29804	Human	?	?	20A	B.1.151	G	Regional Virus Laboratory, Belfast Health and Social Care Trust	COVID-19 Genomics UK (COG-UK) Consortium	Conall McCaughey et al	https://www.gisaid.org	?	?	19/10/2020
NorthernIreland/NIRE-10822F/2020	ncov	EPI_ISL_585175	?	2020-04-01	Europe	United Kingdom	Northern Ireland		Europe	United Kingdom	Northern Ireland	genome	29862	Human	?	?	19A	B.10	L	Regional Virus Laboratory, Belfast Health and Social Care Trust	COVID-19 Genomics UK (COG-UK) Consortium	Conall McCaughey et al	https://www.gisaid.org	?	?	19/10/2020
NorthernIreland/NIRE-10823E/2020	ncov	EPI_ISL_585176	?	2020-04-01	Europe	United Kingdom	Northern Ireland		Europe	United Kingdom	Northern Ireland	genome	29813	Human	?	?	20B	B.1.1.245	GR	Regional Virus Laboratory, Belfast Health and Social Care Trust	COVID-19 Genomics UK (COG-UK) Consortium	Conall McCaughey et al	https://www.gisaid.org	?	?	19/10/2020
NorthernIreland/NIRE-10824D/2020	ncov	EPI_ISL_585177	?	2020-04-01	Europe	United Kingdom	Northern Ireland		Europe	United Kingdom	Northern Ireland	genome	29864	Human	?	?	20A	B.1.157	G	Regional Virus Laboratory, Belfast Health and Social Care Trust	COVID-19 Genomics UK (COG-UK) Consortium	Conall McCaughey et al	https://www.gisaid.org	?	?	19/10/2020
NorthernIreland/NIRE-10825C/2020	ncov	EPI_ISL_585178	?	2020-04-01	Europe	United Kingdom	Northern Ireland		Europe	United Kingdom	Northern Ireland	genome	29860	Human	?	?	20B	B.1.1	GR	Regional Virus Laboratory, Belfast Health and Social Care Trust	COVID-19 Genomics UK (COG-UK) Consortium	Conall McCaughey et al	https://www.gisaid.org	?	?	19/10/2020
NorthernIreland/NIRE-10826B/2020	ncov	EPI_ISL_585179	?	2020-04-01	Europe	United Kingdom	Northern Ireland		Europe	United Kingdom	Northern Ireland	genome	29864	Human	?	?	20B	B.1.1	GR	Regional Virus Laboratory, Belfast Health and Social Care Trust	COVID-19 Genomics UK (COG-UK) Consortium	Conall McCaughey et al	https://www.gisaid.org	?	?	19/10/2020
NorthernIreland/NIRE-108289/2020	ncov	EPI_ISL_585180	?	2020-04-01	Europe	United Kingdom	Northern Ireland		Europe	United Kingdom	Northern Ireland	genome	29812	Human	?	?	20B	B.1.1	GR	Regional Virus Laboratory, Belfast Health and Social Care Trust	COVID-19 Genomics UK (COG-UK) Consortium	Conall McCaughey et al	https://www.gisaid.org	?	?	19/10/2020
NorthernIreland/NIRE-108298/2020	ncov	EPI_ISL_585181	?	2020-03-31	Europe	United Kingdom	Northern Ireland		Europe	United Kingdom	Northern Ireland	genome	29804	Human	?	?	20A	B.1	G	Regional Virus Laboratory, Belfast Health and Social Care Trust	COVID-19 Genomics UK (COG-UK) Consortium	Conall McCaughey et al	https://www.gisaid.org	?	?	19/10/2020
NorthernIreland/NIRE-1082A7/2020	ncov	EPI_ISL_585182	?	2020-04-01	Europe	United Kingdom	Northern Ireland		Europe	United Kingdom	Northern Ireland	genome	29862	Human	?	?	19A	B.52	L	Regional Virus Laboratory, Belfast Health and Social Care Trust	COVID-19 Genomics UK (COG-UK) Consortium	Conall McCaughey et al	https://www.gisaid.org	?	?	19/10/2020
NorthernIreland/NIRE-1082D4/2020	ncov	EPI_ISL_585183	?	2020-03-31	Europe	United Kingdom	Northern Ireland		Europe	United Kingdom	Northern Ireland	genome	29813	Human	?	?	20B	B.1.1	GR	Regional Virus Laboratory, Belfast Health and Social Care Trust	COVID-19 Genomics UK (COG-UK) Consortium	Conall McCaughey et al	https://www.gisaid.org	?	?	19/10/2020
NorthernIreland/NIRE-1082F2/2020	ncov	EPI_ISL_585184	?	2020-03-31	Europe	United Kingdom	Northern Ireland		Europe	United Kingdom	Northern Ireland	genome	29815	Human	?	?	20B	B.1.1.245	GR	Regional Virus Laboratory, Belfast Health and Social Care Trust	COVID-19 Genomics UK (COG-UK) Consortium	Conall McCaughey et al	https://www.gisaid.org	?	?	19/10/2020
NorthernIreland/NIRE-108377/2020	ncov	EPI_ISL_585185	?	2020-09-09	Europe	United Kingdom	Northern Ireland		Europe	United Kingdom	Northern Ireland	genome	29865	Human	?	?	20B	B.1.1.301	GR	Regional Virus Laboratory, Belfast Health and Social Care Trust	COVID-19 Genomics UK (COG-UK) Consortium	Conall McCaughey et al	https://www.gisaid.org	?	?	19/10/2020
NorthernIreland/NIRE-108395/2020	ncov	EPI_ISL_585186	?	2020-09-09	Europe	United Kingdom	Northern Ireland		Europe	United Kingdom	Northern Ireland	genome	29814	Human	?	?	20A	B.1	GH	Regional Virus Laboratory, Belfast Health and Social Care Trust	COVID-19 Genomics UK (COG-UK) Consortium	Conall McCaughey et al	https://www.gisaid.org	?	?	19/10/2020
NorthernIreland/NIRE-1083B3/2020	ncov	EPI_ISL_585187	?	2020-09-12	Europe	United Kingdom	Northern Ireland		Europe	United Kingdom	Northern Ireland	genome	29846	Human	?	?	20B	B.1.1.310	GR	Regional Virus Laboratory, Belfast Health and Social Care Trust	COVID-19 Genomics UK (COG-UK) Consortium	Conall McCaughey et al	https://www.gisaid.org	?	?	19/10/2020
NorthernIreland/NIRE-1083D1/2020	ncov	EPI_ISL_585188	?	2020-09-09	Europe	United Kingdom	Northern Ireland		Europe	United Kingdom	Northern Ireland	genome	29823	Human	?	?	20B	B.1.1.151	GR	Regional Virus Laboratory, Belfast Health and Social Care Trust	COVID-19 Genomics UK (COG-UK) Consortium	Conall McCaughey et al	https://www.gisaid.org	?	?	19/10/2020
NorthernIreland/NIRE-1083FF/2020	ncov	EPI_ISL_585189	?	2020-09-09	Europe	United Kingdom	Northern Ireland		Europe	United Kingdom	Northern Ireland	genome	29821	Human	?	?	20B	B.1.1.310	GR	Regional Virus Laboratory, Belfast Health and Social Care Trust	COVID-19 Genomics UK (COG-UK) Consortium	Conall McCaughey et al	https://www.gisaid.org	?	?	19/10/2020
NorthernIreland/NIRE-108438/2020	ncov	EPI_ISL_585190	?	2020-09-09	Europe	United Kingdom	Northern Ireland		Europe	United Kingdom	Northern Ireland	genome	29818	Human	?	?	20B	B.1.1.151	GR	Regional Virus Laboratory, Belfast Health and Social Care Trust	COVID-19 Genomics UK (COG-UK) Consortium	Conall McCaughey et al	https://www.gisaid.org	?	?	19/10/2020
NorthernIreland/NIRE-108456/2020	ncov	EPI_ISL_585191	?	2020-09-11	Europe	United Kingdom	Northern Ireland		Europe	United Kingdom	Northern Ireland	genome	29820	Human	?	?	20A	B.1	GH	Regional Virus Laboratory, Belfast Health and Social Care Trust	COVID-19 Genomics UK (COG-UK) Consortium	Conall McCaughey et al	https://www.gisaid.org	?	?	19/10/2020
NorthernIreland/NIRE-108614/2020	ncov	EPI_ISL_585192	?	2020-09-10	Europe	United Kingdom	Northern Ireland		Europe	United Kingdom	Northern Ireland	genome	29823	Human	?	?	20B	B.1.1.51	GR	Regional Virus Laboratory, Belfast Health and Social Care Trust	COVID-19 Genomics UK (COG-UK) Consortium	Conall McCaughey et al	https://www.gisaid.org	?	?	19/10/2020
NorthernIreland/NIRE-108650/2020	ncov	EPI_ISL_585193	?	2020-09-10	Europe	United Kingdom	Northern Ireland		Europe	United Kingdom	Northern Ireland	genome	29865	Human	?	?	20B	B.1.1.51	GR	Regional Virus Laboratory, Belfast Health and Social Care Trust	COVID-19 Genomics UK (COG-UK) Consortium	Conall McCaughey et al	https://www.gisaid.org	?	?	19/10/2020
NorthernIreland/NIRE-1086BA/2020	ncov	EPI_ISL_585194	?	2020-09-10	Europe	United Kingdom	Northern Ireland		Europe	United Kingdom	Northern Ireland	genome	29865	Human	?	?	20A.EU1	B.1.177	GV	Regional Virus Laboratory, Belfast Health and Social Care Trust	COVID-19 Genomics UK (COG-UK) Consortium	Conall McCaughey et al	https://www.gisaid.org	?	?	19/10/2020
NorthernIreland/NIRE-1086D8/2020	ncov	EPI_ISL_585195	?	2020-09-09	Europe	United Kingdom	Northern Ireland		Europe	United Kingdom	Northern Ireland	genome	29865	Human	?	?	20B	B.1.1.151	GR	Regional Virus Laboratory, Belfast Health and Social Care Trust	COVID-19 Genomics UK (COG-UK) Consortium	Conall McCaughey et al	https://www.gisaid.org	?	?	19/10/2020
NorthernIreland/NIRE-1086F6/2020	ncov	EPI_ISL_585196	?	2020-09-13	Europe	United Kingdom	Northern Ireland		Europe	United Kingdom	Northern Ireland	genome	29821	Human	?	?	20B	B.1.1.310	GR	Regional Virus Laboratory, Belfast Health and Social Care Trust	COVID-19 Genomics UK (COG-UK) Consortium	Conall McCaughey et al	https://www.gisaid.org	?	?	19/10/2020
NorthernIreland/NIRE-108711/2020	ncov	EPI_ISL_585197	?	2020-09-13	Europe	United Kingdom	Northern Ireland		Europe	United Kingdom	Northern Ireland	genome	29818	Human	?	?	20B	B.1.1.310	GR	Regional Virus Laboratory, Belfast Health and Social Care Trust	COVID-19 Genomics UK (COG-UK) Consortium	Conall McCaughey et al	https://www.gisaid.org	?	?	19/10/2020
NorthernIreland/NIRE-10873F/2020	ncov	EPI_ISL_585198	?	2020-09-13	Europe	United Kingdom	Northern Ireland		Europe	United Kingdom	Northern Ireland	genome	29863	Human	?	?	20B	B.1.1	GR	Regional Virus Laboratory, Belfast Health and Social Care Trust	COVID-19 Genomics UK (COG-UK) Consortium	Conall McCaughey et al	https://www.gisaid.org	?	?	19/10/2020
NorthernIreland/NIRE-10875D/2020	ncov	EPI_ISL_585199	?	2020-09-13	Europe	United Kingdom	Northern Ireland		Europe	United Kingdom	Northern Ireland	genome	29818	Human	?	?	20A	B.1.367	GH	Regional Virus Laboratory, Belfast Health and Social Care Trust	COVID-19 Genomics UK (COG-UK) Consortium	Conall McCaughey et al	https://www.gisaid.org	?	?	19/10/2020
NorthernIreland/NIRE-10876C/2020	ncov	EPI_ISL_585200	?	2020-09-11	Europe	United Kingdom	Northern Ireland		Europe	United Kingdom	Northern Ireland	genome	29825	Human	?	?	20B	B.1.1.301	GR	Regional Virus Laboratory, Belfast Health and Social Care Trust	COVID-19 Genomics UK (COG-UK) Consortium	Conall McCaughey et al	https://www.gisaid.org	?	?	19/10/2020
NorthernIreland/NIRE-10877B/2020	ncov	EPI_ISL_585201	?	2020-09-09	Europe	United Kingdom	Northern Ireland		Europe	United Kingdom	Northern Ireland	genome	29825	Human	?	?	20A	B.1.258.2	G	Regional Virus Laboratory, Belfast Health and Social Care Trust	COVID-19 Genomics UK (COG-UK) Consortium	Conall McCaughey et al	https://www.gisaid.org	?	?	19/10/2020
NorthernIreland/NIRE-10878A/2020	ncov	EPI_ISL_585202	?	2020-09-09	Europe	United Kingdom	Northern Ireland		Europe	United Kingdom	Northern Ireland	genome	29821	Human	?	?	20B	B.1.1.301	GR	Regional Virus Laboratory, Belfast Health and Social Care Trust	COVID-19 Genomics UK (COG-UK) Consortium	Conall McCaughey et al	https://www.gisaid.org	?	?	19/10/2020
NorthernIreland/NIRE-1087A8/2020	ncov	EPI_ISL_585203	?	2020-09-03	Europe	United Kingdom	Northern Ireland		Europe	United Kingdom	Northern Ireland	genome	29853	Human	?	?	20B	B.1.1.151	GR	Regional Virus Laboratory, Belfast Health and Social Care Trust	COVID-19 Genomics UK (COG-UK) Consortium	Conall McCaughey et al	https://www.gisaid.org	?	?	19/10/2020
NorthernIreland/NIRE-1087B7/2020	ncov	EPI_ISL_585204	?	2020-09-14	Europe	United Kingdom	Northern Ireland		Europe	United Kingdom	Northern Ireland	genome	29814	Human	?	?	20B	B.1.1.310	GR	Regional Virus Laboratory, Belfast Health and Social Care Trust	COVID-19 Genomics UK (COG-UK) Consortium	Conall McCaughey et al	https://www.gisaid.org	?	?	19/10/2020
NorthernIreland/NIRE-1087D5/2020	ncov	EPI_ISL_585205	?	2020-09-12	Europe	United Kingdom	Northern Ireland		Europe	United Kingdom	Northern Ireland	genome	29822	Human	?	?	20A	B.1.367	GH	Regional Virus Laboratory, Belfast Health and Social Care Trust	COVID-19 Genomics UK (COG-UK) Consortium	Conall McCaughey et al	https://www.gisaid.org	?	?	19/10/2020
NorthernIreland/NIRE-10881E/2020	ncov	EPI_ISL_585206	?	2020-09-12	Europe	United Kingdom	Northern Ireland		Europe	United Kingdom	Northern Ireland	genome	29819	Human	?	?	20B	B.1.1.310	GR	Regional Virus Laboratory, Belfast Health and Social Care Trust	COVID-19 Genomics UK (COG-UK) Consortium	Conall McCaughey et al	https://www.gisaid.org	?	?	19/10/2020
NorthernIreland/NIRE-10883C/2020	ncov	EPI_ISL_585207	?	2020-09-12	Europe	United Kingdom	Northern Ireland		Europe	United Kingdom	Northern Ireland	genome	29831	Human	?	?	20B	B.1.1.310	GR	Regional Virus Laboratory, Belfast Health and Social Care Trust	COVID-19 Genomics UK (COG-UK) Consortium	Conall McCaughey et al	https://www.gisaid.org	?	?	19/10/2020
NorthernIreland/NIRE-10885A/2020	ncov	EPI_ISL_585208	?	2020-09-11	Europe	United Kingdom	Northern Ireland		Europe	United Kingdom	Northern Ireland	genome	29806	Human	?	?	20B	B.1.1.310	GR	Regional Virus Laboratory, Belfast Health and Social Care Trust	COVID-19 Genomics UK (COG-UK) Consortium	Conall McCaughey et al	https://www.gisaid.org	?	?	19/10/2020
NorthernIreland/NIRE-108869/2020	ncov	EPI_ISL_585209	?	2020-09-12	Europe	United Kingdom	Northern Ireland		Europe	United Kingdom	Northern Ireland	genome	29821	Human	?	?	20B	B.1.1.51	GR	Regional Virus Laboratory, Belfast Health and Social Care Trust	COVID-19 Genomics UK (COG-UK) Consortium	Conall McCaughey et al	https://www.gisaid.org	?	?	19/10/2020
NorthernIreland/NIRE-108887/2020	ncov	EPI_ISL_585210	?	2020-09-02	Europe	United Kingdom	Northern Ireland		Europe	United Kingdom	Northern Ireland	genome	29865	Human	?	?	20B	B.1.1.51	GR	Regional Virus Laboratory, Belfast Health and Social Care Trust	COVID-19 Genomics UK (COG-UK) Consortium	Conall McCaughey et al	https://www.gisaid.org	?	?	19/10/2020
NorthernIreland/NIRE-108896/2020	ncov	EPI_ISL_585211	?	2020-09-11	Europe	United Kingdom	Northern Ireland		Europe	United Kingdom	Northern Ireland	genome	29821	Human	?	?	20B	B.1.1.310	GR	Regional Virus Laboratory, Belfast Health and Social Care Trust	COVID-19 Genomics UK (COG-UK) Consortium	Conall McCaughey et al	https://www.gisaid.org	?	?	19/10/2020
NorthernIreland/NIRE-1088A5/2020	ncov	EPI_ISL_585212	?	2020-09-02	Europe	United Kingdom	Northern Ireland		Europe	United Kingdom	Northern Ireland	genome	29823	Human	?	?	20A.EU1	B.1.177	GV	Regional Virus Laboratory, Belfast Health and Social Care Trust	COVID-19 Genomics UK (COG-UK) Consortium	Conall McCaughey et al	https://www.gisaid.org	?	?	19/10/2020
NorthernIreland/NIRE-1088B4/2020	ncov	EPI_ISL_585213	?	2020-09-11	Europe	United Kingdom	Northern Ireland		Europe	United Kingdom	Northern Ireland	genome	29820	Human	?	?	20B	B.1.1.310	GR	Regional Virus Laboratory, Belfast Health and Social Care Trust	COVID-19 Genomics UK (COG-UK) Consortium	Conall McCaughey et al	https://www.gisaid.org	?	?	19/10/2020
NorthernIreland/NIRE-1088C3/2020	ncov	EPI_ISL_585214	?	2020-09-13	Europe	United Kingdom	Northern Ireland		Europe	United Kingdom	Northern Ireland	genome	29850	Human	?	?	20B	B.1.1	GR	Regional Virus Laboratory, Belfast Health and Social Care Trust	COVID-19 Genomics UK (COG-UK) Consortium	Conall McCaughey et al	https://www.gisaid.org	?	?	19/10/2020
NorthernIreland/NIRE-1088D2/2020	ncov	EPI_ISL_585215	?	2020-09-11	Europe	United Kingdom	Northern Ireland		Europe	United Kingdom	Northern Ireland	genome	29823	Human	?	?	20B	B.1.1.310	GR	Regional Virus Laboratory, Belfast Health and Social Care Trust	COVID-19 Genomics UK (COG-UK) Consortium	Conall McCaughey et al	https://www.gisaid.org	?	?	19/10/2020
NorthernIreland/NIRE-1088E1/2020	ncov	EPI_ISL_585216	?	2020-09-10	Europe	United Kingdom	Northern Ireland		Europe	United Kingdom	Northern Ireland	genome	29819	Human	?	?	20B	B.1.1.310	GR	Regional Virus Laboratory, Belfast Health and Social Care Trust	COVID-19 Genomics UK (COG-UK) Consortium	Conall McCaughey et al	https://www.gisaid.org	?	?	19/10/2020
NorthernIreland/NIRE-10891B/2020	ncov	EPI_ISL_585217	?	2020-09-13	Europe	United Kingdom	Northern Ireland		Europe	United Kingdom	Northern Ireland	genome	29854	Human	?	?	20B	B.1.1.310	GR	Regional Virus Laboratory, Belfast Health and Social Care Trust	COVID-19 Genomics UK (COG-UK) Consortium	Conall McCaughey et al	https://www.gisaid.org	?	?	19/10/2020
NorthernIreland/NIRE-10892A/2020	ncov	EPI_ISL_585218	?	2020-09-10	Europe	United Kingdom	Northern Ireland		Europe	United Kingdom	Northern Ireland	genome	29854	Human	?	?	20B	B.1.1.151	GR	Regional Virus Laboratory, Belfast Health and Social Care Trust	COVID-19 Genomics UK (COG-UK) Consortium	Conall McCaughey et al	https://www.gisaid.org	?	?	19/10/2020
NorthernIreland/NIRE-108939/2020	ncov	EPI_ISL_585219	?	2020-09-13	Europe	United Kingdom	Northern Ireland		Europe	United Kingdom	Northern Ireland	genome	29864	Human	?	?	20A	B.1.367	GH	Regional Virus Laboratory, Belfast Health and Social Care Trust	COVID-19 Genomics UK (COG-UK) Consortium	Conall McCaughey et al	https://www.gisaid.org	?	?	19/10/2020
NorthernIreland/NIRE-108948/2020	ncov	EPI_ISL_585220	?	2020-09-10	Europe	United Kingdom	Northern Ireland		Europe	United Kingdom	Northern Ireland	genome	29822	Human	?	?	20B	B.1.1.310	GR	Regional Virus Laboratory, Belfast Health and Social Care Trust	COVID-19 Genomics UK (COG-UK) Consortium	Conall McCaughey et al	https://www.gisaid.org	?	?	19/10/2020
NorthernIreland/NIRE-108966/2020	ncov	EPI_ISL_585221	?	2020-09-10	Europe	United Kingdom	Northern Ireland		Europe	United Kingdom	Northern Ireland	genome	29820	Human	?	?	20B	B.1.1.151	GR	Regional Virus Laboratory, Belfast Health and Social Care Trust	COVID-19 Genomics UK (COG-UK) Consortium	Conall McCaughey et al	https://www.gisaid.org	?	?	19/10/2020
NorthernIreland/NIRE-108984/2020	ncov	EPI_ISL_585222	?	2020-09-15	Europe	United Kingdom	Northern Ireland		Europe	United Kingdom	Northern Ireland	genome	29818	Human	?	?	20B	B.1.1	GR	Regional Virus Laboratory, Belfast Health and Social Care Trust	COVID-19 Genomics UK (COG-UK) Consortium	Conall McCaughey et al	https://www.gisaid.org	?	?	19/10/2020
NorthernIreland/NIRE-108993/2020	ncov	EPI_ISL_627518	?	2020-10-10	Europe	United Kingdom	Northern Ireland		Europe	United Kingdom	Northern Ireland	genome	29865	Human	?	?	20A	B.1.367	GH	Regional Virus Laboratory, Belfast Health and Social Care Trust	COVID-19 Genomics UK (COG-UK) Consortium	Conall McCaughey et al	https://www.gisaid.org	?	?	09/11/2020
NorthernIreland/NIRE-1089A2/2020	ncov	EPI_ISL_627519	?	2020-10-11	Europe	United Kingdom	Northern Ireland		Europe	United Kingdom	Northern Ireland	genome	29890	Human	?	?	20B	B.1.1	GR	Regional Virus Laboratory, Belfast Health and Social Care Trust	COVID-19 Genomics UK (COG-UK) Consortium	Conall McCaughey et al	https://www.gisaid.org	?	?	09/11/2020
NorthernIreland/NIRE-1089C0/2020	ncov	EPI_ISL_627520	?	2020-10-11	Europe	United Kingdom	Northern Ireland		Europe	United Kingdom	Northern Ireland	genome	29834	Human	?	?	20B	B.1.1.315	GR	Regional Virus Laboratory, Belfast Health and Social Care Trust	COVID-19 Genomics UK (COG-UK) Consortium	Conall McCaughey et al	https://www.gisaid.org	?	?	09/11/2020
NorthernIreland/NIRE-1089DF/2020	ncov	EPI_ISL_627521	?	2020-10-10	Europe	United Kingdom	Northern Ireland		Europe	United Kingdom	Northern Ireland	genome	29865	Human	?	?	20A.EU1	B.1.177	GV	Regional Virus Laboratory, Belfast Health and Social Care Trust	COVID-19 Genomics UK (COG-UK) Consortium	Conall McCaughey et al	https://www.gisaid.org	?	?	09/11/2020
NorthernIreland/NIRE-1089EE/2020	ncov	EPI_ISL_627522	?	2020-10-11	Europe	United Kingdom	Northern Ireland		Europe	United Kingdom	Northern Ireland	genome	29866	Human	?	?	20B	B.1.1.315	GR	Regional Virus Laboratory, Belfast Health and Social Care Trust	COVID-19 Genomics UK (COG-UK) Consortium	Conall McCaughey et al	https://www.gisaid.org	?	?	09/11/2020
NorthernIreland/NIRE-1089FD/2020	ncov	EPI_ISL_627523	?	2020-10-10	Europe	United Kingdom	Northern Ireland		Europe	United Kingdom	Northern Ireland	genome	29823	Human	?	?	20A.EU1	B.1.177	GV	Regional Virus Laboratory, Belfast Health and Social Care Trust	COVID-19 Genomics UK (COG-UK) Consortium	Conall McCaughey et al	https://www.gisaid.org	?	?	09/11/2020
NorthernIreland/NIRE-108A09/2020	ncov	EPI_ISL_627524	?	2020-10-11	Europe	United Kingdom	Northern Ireland		Europe	United Kingdom	Northern Ireland	genome	29818	Human	?	?	20A.EU1	B.1.177	GV	Regional Virus Laboratory, Belfast Health and Social Care Trust	COVID-19 Genomics UK (COG-UK) Consortium	Conall McCaughey et al	https://www.gisaid.org	?	?	09/11/2020
NorthernIreland/NIRE-108A18/2020	ncov	EPI_ISL_627525	?	2020-10-10	Europe	United Kingdom	Northern Ireland		Europe	United Kingdom	Northern Ireland	genome	29865	Human	?	?	20A.EU1	B.1.177	GV	Regional Virus Laboratory, Belfast Health and Social Care Trust	COVID-19 Genomics UK (COG-UK) Consortium	Conall McCaughey et al	https://www.gisaid.org	?	?	09/11/2020
NorthernIreland/NIRE-108A27/2020	ncov	EPI_ISL_627526	?	2020-10-11	Europe	United Kingdom	Northern Ireland		Europe	United Kingdom	Northern Ireland	genome	29865	Human	?	?	20A.EU1	B.1.177	GV	Regional Virus Laboratory, Belfast Health and Social Care Trust	COVID-19 Genomics UK (COG-UK) Consortium	Conall McCaughey et al	https://www.gisaid.org	?	?	09/11/2020
NorthernIreland/NIRE-108A45/2020	ncov	EPI_ISL_627527	?	2020-10-11	Europe	United Kingdom	Northern Ireland		Europe	United Kingdom	Northern Ireland	genome	29865	Human	?	?	20A.EU1	B.1.177	GV	Regional Virus Laboratory, Belfast Health and Social Care Trust	COVID-19 Genomics UK (COG-UK) Consortium	Conall McCaughey et al	https://www.gisaid.org	?	?	09/11/2020
NorthernIreland/NIRE-108A54/2020	ncov	EPI_ISL_627528	?	2020-10-10	Europe	United Kingdom	Northern Ireland		Europe	United Kingdom	Northern Ireland	genome	29845	Human	?	?	20A.EU1	B.1.177	GV	Regional Virus Laboratory, Belfast Health and Social Care Trust	COVID-19 Genomics UK (COG-UK) Consortium	Conall McCaughey et al	https://www.gisaid.org	?	?	09/11/2020
NorthernIreland/NIRE-108A63/2020	ncov	EPI_ISL_627529	?	2020-10-11	Europe	United Kingdom	Northern Ireland		Europe	United Kingdom	Northern Ireland	genome	29812	Human	?	?	20A.EU1	B.1.177	GV	Regional Virus Laboratory, Belfast Health and Social Care Trust	COVID-19 Genomics UK (COG-UK) Consortium	Conall McCaughey et al	https://www.gisaid.org	?	?	09/11/2020
NorthernIreland/NIRE-108A72/2020	ncov	EPI_ISL_627530	?	2020-10-10	Europe	United Kingdom	Northern Ireland		Europe	United Kingdom	Northern Ireland	genome	29865	Human	?	?	20A.EU1	B.1.177	GV	Regional Virus Laboratory, Belfast Health and Social Care Trust	COVID-19 Genomics UK (COG-UK) Consortium	Conall McCaughey et al	https://www.gisaid.org	?	?	09/11/2020
NorthernIreland/NIRE-108A81/2020	ncov	EPI_ISL_627020	?	2020-10-10	Europe	United Kingdom	Northern Ireland		Europe	United Kingdom	Northern Ireland	genome	29865	Human	?	?	20A.EU1	B.1.177	GV	Regional Virus Laboratory, Belfast Health and Social Care Trust	COVID-19 Genomics UK (COG-UK) Consortium	Conall McCaughey et al	https://www.gisaid.org	?	?	09/11/2020
NorthernIreland/NIRE-108A90/2020	ncov	EPI_ISL_627531	?	2020-10-09	Europe	United Kingdom	Northern Ireland		Europe	United Kingdom	Northern Ireland	genome	29820	Human	?	?	20A.EU1	B.1.177	GV	Regional Virus Laboratory, Belfast Health and Social Care Trust	COVID-19 Genomics UK (COG-UK) Consortium	Conall McCaughey et al	https://www.gisaid.org	?	?	09/11/2020
NorthernIreland/NIRE-108AAF/2020	ncov	EPI_ISL_627532	?	2020-10-10	Europe	United Kingdom	Northern Ireland		Europe	United Kingdom	Northern Ireland	genome	29852	Human	?	?	20A	B.1.367	GH	Regional Virus Laboratory, Belfast Health and Social Care Trust	COVID-19 Genomics UK (COG-UK) Consortium	Conall McCaughey et al	https://www.gisaid.org	?	?	09/11/2020
NorthernIreland/NIRE-108ACD/2020	ncov	EPI_ISL_627046	?	2020-10-10	Europe	United Kingdom	Northern Ireland		Europe	United Kingdom	Northern Ireland	genome	29865	Human	?	?	20A.EU1	B.1.177.8	GV	Regional Virus Laboratory, Belfast Health and Social Care Trust	COVID-19 Genomics UK (COG-UK) Consortium	Conall McCaughey et al	https://www.gisaid.org	?	?	09/11/2020
NorthernIreland/NIRE-108ADC/2020	ncov	EPI_ISL_627533	?	2020-10-08	Europe	United Kingdom	Northern Ireland		Europe	United Kingdom	Northern Ireland	genome	29865	Human	?	?	20A.EU1	B.1.177	GV	Regional Virus Laboratory, Belfast Health and Social Care Trust	COVID-19 Genomics UK (COG-UK) Consortium	Conall McCaughey et al	https://www.gisaid.org	?	?	09/11/2020
NorthernIreland/NIRE-108AEB/2020	ncov	EPI_ISL_627534	?	2020-10-10	Europe	United Kingdom	Northern Ireland		Europe	United Kingdom	Northern Ireland	genome	29863	Human	?	?	20A	B.1	GH	Regional Virus Laboratory, Belfast Health and Social Care Trust	COVID-19 Genomics UK (COG-UK) Consortium	Conall McCaughey et al	https://www.gisaid.org	?	?	09/11/2020
NorthernIreland/NIRE-108AFA/2020	ncov	EPI_ISL_627535	?	2020-10-08	Europe	United Kingdom	Northern Ireland		Europe	United Kingdom	Northern Ireland	genome	29824	Human	?	?	20A.EU1	B.1.177	GV	Regional Virus Laboratory, Belfast Health and Social Care Trust	COVID-19 Genomics UK (COG-UK) Consortium	Conall McCaughey et al	https://www.gisaid.org	?	?	09/11/2020
NorthernIreland/NIRE-108B06/2020	ncov	EPI_ISL_627536	?	2020-10-09	Europe	United Kingdom	Northern Ireland		Europe	United Kingdom	Northern Ireland	genome	29832	Human	?	?	20B	B.1.1.196	GR	Regional Virus Laboratory, Belfast Health and Social Care Trust	COVID-19 Genomics UK (COG-UK) Consortium	Conall McCaughey et al	https://www.gisaid.org	?	?	09/11/2020
NorthernIreland/NIRE-108B15/2020	ncov	EPI_ISL_627537	?	2020-10-08	Europe	United Kingdom	Northern Ireland		Europe	United Kingdom	Northern Ireland	genome	29865	Human	?	?	20A	B.1	G	Regional Virus Laboratory, Belfast Health and Social Care Trust	COVID-19 Genomics UK (COG-UK) Consortium	Conall McCaughey et al	https://www.gisaid.org	?	?	09/11/2020
NorthernIreland/NIRE-108B33/2020	ncov	EPI_ISL_627538	?	2020-10-08	Europe	United Kingdom	Northern Ireland		Europe	United Kingdom	Northern Ireland	genome	29859	Human	?	?	20A.EU1	B.1.177	GV	Regional Virus Laboratory, Belfast Health and Social Care Trust	COVID-19 Genomics UK (COG-UK) Consortium	Conall McCaughey et al	https://www.gisaid.org	?	?	09/11/2020
NorthernIreland/NIRE-108B42/2020	ncov	EPI_ISL_627539	?	2020-10-09	Europe	United Kingdom	Northern Ireland		Europe	United Kingdom	Northern Ireland	genome	29865	Human	?	?	20A.EU1	B.1.177	GV	Regional Virus Laboratory, Belfast Health and Social Care Trust	COVID-19 Genomics UK (COG-UK) Consortium	Conall McCaughey et al	https://www.gisaid.org	?	?	09/11/2020
NorthernIreland/NIRE-108B51/2020	ncov	EPI_ISL_627540	?	2020-10-08	Europe	United Kingdom	Northern Ireland		Europe	United Kingdom	Northern Ireland	genome	29830	Human	?	?	20A.EU1	B.1.177	GV	Regional Virus Laboratory, Belfast Health and Social Care Trust	COVID-19 Genomics UK (COG-UK) Consortium	Conall McCaughey et al	https://www.gisaid.org	?	?	09/11/2020
NorthernIreland/NIRE-108B60/2020	ncov	EPI_ISL_627070	?	2020-10-09	Europe	United Kingdom	Northern Ireland		Europe	United Kingdom	Northern Ireland	genome	29886	Human	?	?	20A.EU1	B.1.177	GV	Regional Virus Laboratory, Belfast Health and Social Care Trust	COVID-19 Genomics UK (COG-UK) Consortium	Conall McCaughey et al	https://www.gisaid.org	?	?	09/11/2020
NorthernIreland/NIRE-108B7F/2020	ncov	EPI_ISL_626828	?	2020-10-07	Europe	United Kingdom	Northern Ireland		Europe	United Kingdom	Northern Ireland	genome	29865	Human	?	?	20A.EU1	B.1.177	GV	Regional Virus Laboratory, Belfast Health and Social Care Trust	COVID-19 Genomics UK (COG-UK) Consortium	Conall McCaughey et al	https://www.gisaid.org	?	?	09/11/2020
NorthernIreland/NIRE-108B8E/2020	ncov	EPI_ISL_627541	?	2020-10-09	Europe	United Kingdom	Northern Ireland		Europe	United Kingdom	Northern Ireland	genome	29865	Human	?	?	20A.EU1	B.1.177.5	GV	Regional Virus Laboratory, Belfast Health and Social Care Trust	COVID-19 Genomics UK (COG-UK) Consortium	Conall McCaughey et al	https://www.gisaid.org	?	?	09/11/2020
NorthernIreland/NIRE-108B9D/2020	ncov	EPI_ISL_627542	?	2020-10-05	Europe	United Kingdom	Northern Ireland		Europe	United Kingdom	Northern Ireland	genome	29865	Human	?	?	20B	B.1.1	GR	Regional Virus Laboratory, Belfast Health and Social Care Trust	COVID-19 Genomics UK (COG-UK) Consortium	Conall McCaughey et al	https://www.gisaid.org	?	?	09/11/2020
NorthernIreland/NIRE-108BBB/2020	ncov	EPI_ISL_627158	?	2020-10-05	Europe	United Kingdom	Northern Ireland		Europe	United Kingdom	Northern Ireland	genome	29865	Human	?	?	20A	B.1	GH	Regional Virus Laboratory, Belfast Health and Social Care Trust	COVID-19 Genomics UK (COG-UK) Consortium	Conall McCaughey et al	https://www.gisaid.org	?	?	09/11/2020
NorthernIreland/NIRE-108BD9/2020	ncov	EPI_ISL_627543	?	2020-10-05	Europe	United Kingdom	Northern Ireland		Europe	United Kingdom	Northern Ireland	genome	29824	Human	?	?	20A.EU1	B.1.177	GV	Regional Virus Laboratory, Belfast Health and Social Care Trust	COVID-19 Genomics UK (COG-UK) Consortium	Conall McCaughey et al	https://www.gisaid.org	?	?	09/11/2020
NorthernIreland/NIRE-108BE8/2020	ncov	EPI_ISL_627544	?	2020-10-07	Europe	United Kingdom	Northern Ireland		Europe	United Kingdom	Northern Ireland	genome	29865	Human	?	?	20A.EU1	B.1.177	GV	Regional Virus Laboratory, Belfast Health and Social Care Trust	COVID-19 Genomics UK (COG-UK) Consortium	Conall McCaughey et al	https://www.gisaid.org	?	?	09/11/2020
NorthernIreland/NIRE-108BF7/2020	ncov	EPI_ISL_627545	?	2020-10-05	Europe	United Kingdom	Northern Ireland		Europe	United Kingdom	Northern Ireland	genome	29821	Human	?	?	20A.EU1	B.1.177	GV	Regional Virus Laboratory, Belfast Health and Social Care Trust	COVID-19 Genomics UK (COG-UK) Consortium	Conall McCaughey et al	https://www.gisaid.org	?	?	09/11/2020
NorthernIreland/NIRE-108C03/2020	ncov	EPI_ISL_627546	?	2020-10-07	Europe	United Kingdom	Northern Ireland		Europe	United Kingdom	Northern Ireland	genome	29815	Human	?	?	20A.EU1	B.1.177	GV	Regional Virus Laboratory, Belfast Health and Social Care Trust	COVID-19 Genomics UK (COG-UK) Consortium	Conall McCaughey et al	https://www.gisaid.org	?	?	09/11/2020
NorthernIreland/NIRE-108C12/2020	ncov	EPI_ISL_627547	?	2020-10-05	Europe	United Kingdom	Northern Ireland		Europe	United Kingdom	Northern Ireland	genome	29865	Human	?	?	20A.EU1	B.1.177	GV	Regional Virus Laboratory, Belfast Health and Social Care Trust	COVID-19 Genomics UK (COG-UK) Consortium	Conall McCaughey et al	https://www.gisaid.org	?	?	09/11/2020
NorthernIreland/NIRE-108C30/2020	ncov	EPI_ISL_627038	?	2020-10-05	Europe	United Kingdom	Northern Ireland		Europe	United Kingdom	Northern Ireland	genome	29865	Human	?	?	20A	B.1.367	GH	Regional Virus Laboratory, Belfast Health and Social Care Trust	COVID-19 Genomics UK (COG-UK) Consortium	Conall McCaughey et al	https://www.gisaid.org	?	?	09/11/2020
NorthernIreland/NIRE-108C4F/2020	ncov	EPI_ISL_626953	?	2020-10-07	Europe	United Kingdom	Northern Ireland		Europe	United Kingdom	Northern Ireland	genome	29865	Human	?	?	20B	B.1.1.234	GR	Regional Virus Laboratory, Belfast Health and Social Care Trust	COVID-19 Genomics UK (COG-UK) Consortium	Conall McCaughey et al	https://www.gisaid.org	?	?	09/11/2020
NorthernIreland/NIRE-108C5E/2020	ncov	EPI_ISL_627548	?	2020-10-05	Europe	United Kingdom	Northern Ireland		Europe	United Kingdom	Northern Ireland	genome	29857	Human	?	?	20A	B.1.367	GH	Regional Virus Laboratory, Belfast Health and Social Care Trust	COVID-19 Genomics UK (COG-UK) Consortium	Conall McCaughey et al	https://www.gisaid.org	?	?	09/11/2020
NorthernIreland/NIRE-108C6D/2020	ncov	EPI_ISL_627549	?	2020-10-06	Europe	United Kingdom	Northern Ireland		Europe	United Kingdom	Northern Ireland	genome	29826	Human	?	?	20A.EU1	B.1.177	GV	Regional Virus Laboratory, Belfast Health and Social Care Trust	COVID-19 Genomics UK (COG-UK) Consortium	Conall McCaughey et al	https://www.gisaid.org	?	?	09/11/2020
NorthernIreland/NIRE-108C8B/2020	ncov	EPI_ISL_627000	?	2020-10-06	Europe	United Kingdom	Northern Ireland		Europe	United Kingdom	Northern Ireland	genome	29865	Human	?	?	20B	B.1.1.240	GR	Regional Virus Laboratory, Belfast Health and Social Care Trust	COVID-19 Genomics UK (COG-UK) Consortium	Conall McCaughey et al	https://www.gisaid.org	?	?	09/11/2020
NorthernIreland/NIRE-108CA9/2020	ncov	EPI_ISL_627199	?	2020-10-07	Europe	United Kingdom	Northern Ireland		Europe	United Kingdom	Northern Ireland	genome	29865	Human	?	?	20B	B.1.1.234	GR	Regional Virus Laboratory, Belfast Health and Social Care Trust	COVID-19 Genomics UK (COG-UK) Consortium	Conall McCaughey et al	https://www.gisaid.org	?	?	09/11/2020
NorthernIreland/NIRE-108CB8/2020	ncov	EPI_ISL_627550	?	2020-10-05	Europe	United Kingdom	Northern Ireland		Europe	United Kingdom	Northern Ireland	genome	29835	Human	?	?	20A.EU1	B.1.177	GV	Regional Virus Laboratory, Belfast Health and Social Care Trust	COVID-19 Genomics UK (COG-UK) Consortium	Conall McCaughey et al	https://www.gisaid.org	?	?	09/11/2020
NorthernIreland/NIRE-108CC7/2020	ncov	EPI_ISL_627551	?	2020-10-06	Europe	United Kingdom	Northern Ireland		Europe	United Kingdom	Northern Ireland	genome	29818	Human	?	?	20A.EU1	B.1.177	GV	Regional Virus Laboratory, Belfast Health and Social Care Trust	COVID-19 Genomics UK (COG-UK) Consortium	Conall McCaughey et al	https://www.gisaid.org	?	?	09/11/2020
NorthernIreland/NIRE-108CD6/2020	ncov	EPI_ISL_627552	?	2020-10-05	Europe	United Kingdom	Northern Ireland		Europe	United Kingdom	Northern Ireland	genome	29865	Human	?	?	20A.EU1	B.1.177	GV	Regional Virus Laboratory, Belfast Health and Social Care Trust	COVID-19 Genomics UK (COG-UK) Consortium	Conall McCaughey et al	https://www.gisaid.org	?	?	09/11/2020
NorthernIreland/NIRE-108CE5/2020	ncov	EPI_ISL_627008	?	2020-10-08	Europe	United Kingdom	Northern Ireland		Europe	United Kingdom	Northern Ireland	genome	29865	Human	?	?	20A.EU1	B.1.177	GV	Regional Virus Laboratory, Belfast Health and Social Care Trust	COVID-19 Genomics UK (COG-UK) Consortium	Conall McCaughey et al	https://www.gisaid.org	?	?	09/11/2020
NorthernIreland/NIRE-108CF4/2020	ncov	EPI_ISL_627553	?	2020-10-05	Europe	United Kingdom	Northern Ireland		Europe	United Kingdom	Northern Ireland	genome	29823	Human	?	?	20A.EU1	B.1.177	GV	Regional Virus Laboratory, Belfast Health and Social Care Trust	COVID-19 Genomics UK (COG-UK) Consortium	Conall McCaughey et al	https://www.gisaid.org	?	?	09/11/2020
NorthernIreland/NIRE-108D00/2020	ncov	EPI_ISL_627554	?	2020-10-09	Europe	United Kingdom	Northern Ireland		Europe	United Kingdom	Northern Ireland	genome	29818	Human	?	?	20B	B.1.1.234	GR	Regional Virus Laboratory, Belfast Health and Social Care Trust	COVID-19 Genomics UK (COG-UK) Consortium	Conall McCaughey et al	https://www.gisaid.org	?	?	09/11/2020
NorthernIreland/NIRE-108D3D/2020	ncov	EPI_ISL_627555	?	2020-10-09	Europe	United Kingdom	Northern Ireland		Europe	United Kingdom	Northern Ireland	genome	29823	Human	?	?	20A.EU1	B.1.177	GV	Regional Virus Laboratory, Belfast Health and Social Care Trust	COVID-19 Genomics UK (COG-UK) Consortium	Conall McCaughey et al	https://www.gisaid.org	?	?	09/11/2020
NorthernIreland/NIRE-108D4C/2020	ncov	EPI_ISL_626859	?	2020-10-08	Europe	United Kingdom	Northern Ireland		Europe	United Kingdom	Northern Ireland	genome	29865	Human	?	?	20A.EU1	B.1.177	GV	Regional Virus Laboratory, Belfast Health and Social Care Trust	COVID-19 Genomics UK (COG-UK) Consortium	Conall McCaughey et al	https://www.gisaid.org	?	?	09/11/2020
NorthernIreland/NIRE-108D5B/2020	ncov	EPI_ISL_627556	?	2020-10-09	Europe	United Kingdom	Northern Ireland		Europe	United Kingdom	Northern Ireland	genome	29865	Human	?	?	20A.EU1	B.1.177	GV	Regional Virus Laboratory, Belfast Health and Social Care Trust	COVID-19 Genomics UK (COG-UK) Consortium	Conall McCaughey et al	https://www.gisaid.org	?	?	09/11/2020
NorthernIreland/NIRE-108D6A/2020	ncov	EPI_ISL_627557	?	2020-10-09	Europe	United Kingdom	Northern Ireland		Europe	United Kingdom	Northern Ireland	genome	29865	Human	?	?	20B	B.1.1.196	GR	Regional Virus Laboratory, Belfast Health and Social Care Trust	COVID-19 Genomics UK (COG-UK) Consortium	Conall McCaughey et al	https://www.gisaid.org	?	?	09/11/2020
NorthernIreland/NIRE-108D88/2020	ncov	EPI_ISL_627558	?	2020-10-09	Europe	United Kingdom	Northern Ireland		Europe	United Kingdom	Northern Ireland	genome	29873	Human	?	?	20B	B.1.1.234	GR	Regional Virus Laboratory, Belfast Health and Social Care Trust	COVID-19 Genomics UK (COG-UK) Consortium	Conall McCaughey et al	https://www.gisaid.org	?	?	09/11/2020
NorthernIreland/NIRE-108DA6/2020	ncov	EPI_ISL_627559	?	2020-10-12	Europe	United Kingdom	Northern Ireland		Europe	United Kingdom	Northern Ireland	genome	29817	Human	?	?	20A.EU1	B.1.177	GV	Regional Virus Laboratory, Belfast Health and Social Care Trust	COVID-19 Genomics UK (COG-UK) Consortium	Conall McCaughey et al	https://www.gisaid.org	?	?	09/11/2020
NorthernIreland/NIRE-108DB5/2020	ncov	EPI_ISL_627560	?	2020-10-11	Europe	United Kingdom	Northern Ireland		Europe	United Kingdom	Northern Ireland	genome	29843	Human	?	?	20A.EU1	B.1.177.4	GV	Regional Virus Laboratory, Belfast Health and Social Care Trust	COVID-19 Genomics UK (COG-UK) Consortium	Conall McCaughey et al	https://www.gisaid.org	?	?	09/11/2020
NorthernIreland/NIRE-108DC4/2020	ncov	EPI_ISL_627561	?	2020-10-11	Europe	United Kingdom	Northern Ireland		Europe	United Kingdom	Northern Ireland	genome	29824	Human	?	?	20A.EU1	B.1.177	GV	Regional Virus Laboratory, Belfast Health and Social Care Trust	COVID-19 Genomics UK (COG-UK) Consortium	Conall McCaughey et al	https://www.gisaid.org	?	?	09/11/2020
NorthernIreland/NIRE-108DD3/2020	ncov	EPI_ISL_627562	?	2020-10-11	Europe	United Kingdom	Northern Ireland		Europe	United Kingdom	Northern Ireland	genome	29833	Human	?	?	20B	B.1.1.234	GR	Regional Virus Laboratory, Belfast Health and Social Care Trust	COVID-19 Genomics UK (COG-UK) Consortium	Conall McCaughey et al	https://www.gisaid.org	?	?	09/11/2020
NorthernIreland/NIRE-108DE2/2020	ncov	EPI_ISL_627563	?	2020-10-12	Europe	United Kingdom	Northern Ireland		Europe	United Kingdom	Northern Ireland	genome	29818	Human	?	?	20A.EU1	B.1.177	GV	Regional Virus Laboratory, Belfast Health and Social Care Trust	COVID-19 Genomics UK (COG-UK) Consortium	Conall McCaughey et al	https://www.gisaid.org	?	?	09/11/2020
NorthernIreland/NIRE-108E0D/2020	ncov	EPI_ISL_627564	?	2020-10-12	Europe	United Kingdom	Northern Ireland		Europe	United Kingdom	Northern Ireland	genome	29814	Human	?	?	20A.EU1	B.1.177	GV	Regional Virus Laboratory, Belfast Health and Social Care Trust	COVID-19 Genomics UK (COG-UK) Consortium	Conall McCaughey et al	https://www.gisaid.org	?	?	09/11/2020
NorthernIreland/NIRE-108E2B/2020	ncov	EPI_ISL_627565	?	2020-10-11	Europe	United Kingdom	Northern Ireland		Europe	United Kingdom	Northern Ireland	genome	29824	Human	?	?	20A.EU1	B.1.177	GV	Regional Virus Laboratory, Belfast Health and Social Care Trust	COVID-19 Genomics UK (COG-UK) Consortium	Conall McCaughey et al	https://www.gisaid.org	?	?	09/11/2020
NorthernIreland/NIRE-108E49/2020	ncov	EPI_ISL_627566	?	2020-10-11	Europe	United Kingdom	Northern Ireland		Europe	United Kingdom	Northern Ireland	genome	29815	Human	?	?	20A.EU1	B.1.177	GV	Regional Virus Laboratory, Belfast Health and Social Care Trust	COVID-19 Genomics UK (COG-UK) Consortium	Conall McCaughey et al	https://www.gisaid.org	?	?	09/11/2020
NorthernIreland/NIRE-108E58/2020	ncov	EPI_ISL_627567	?	2020-10-11	Europe	United Kingdom	Northern Ireland		Europe	United Kingdom	Northern Ireland	genome	29864	Human	?	?	20A.EU1	B.1.177	GV	Regional Virus Laboratory, Belfast Health and Social Care Trust	COVID-19 Genomics UK (COG-UK) Consortium	Conall McCaughey et al	https://www.gisaid.org	?	?	09/11/2020
NorthernIreland/NIRE-108E67/2020	ncov	EPI_ISL_627568	?	2020-10-11	Europe	United Kingdom	Northern Ireland		Europe	United Kingdom	Northern Ireland	genome	29865	Human	?	?	20A.EU1	B.1.177	GV	Regional Virus Laboratory, Belfast Health and Social Care Trust	COVID-19 Genomics UK (COG-UK) Consortium	Conall McCaughey et al	https://www.gisaid.org	?	?	09/11/2020
NorthernIreland/NIRE-108E85/2020	ncov	EPI_ISL_627569	?	2020-10-11	Europe	United Kingdom	Northern Ireland		Europe	United Kingdom	Northern Ireland	genome	29864	Human	?	?	20A.EU1	B.1.177	GV	Regional Virus Laboratory, Belfast Health and Social Care Trust	COVID-19 Genomics UK (COG-UK) Consortium	Conall McCaughey et al	https://www.gisaid.org	?	?	09/11/2020
NorthernIreland/NIRE-108EA3/2020	ncov	EPI_ISL_612546	?	2020-09-18	Europe	United Kingdom	Northern Ireland		Europe	United Kingdom	Northern Ireland	genome	29782	Human	?	?	20A.EU1	B.1.177	GV	Regional Virus Laboratory, Belfast Health and Social Care Trust	COVID-19 Genomics UK (COG-UK) Consortium	Conall McCaughey et al	https://www.gisaid.org	?	?	03/11/2020
NorthernIreland/NIRE-108EC1/2020	ncov	EPI_ISL_612547	?	2020-09-18	Europe	United Kingdom	Northern Ireland		Europe	United Kingdom	Northern Ireland	genome	29782	Human	?	?	20A.EU1	B.1.177	GV	Regional Virus Laboratory, Belfast Health and Social Care Trust	COVID-19 Genomics UK (COG-UK) Consortium	Conall McCaughey et al	https://www.gisaid.org	?	?	03/11/2020
NorthernIreland/NIRE-108EEF/2020	ncov	EPI_ISL_611807	?	2020-09-18	Europe	United Kingdom	Northern Ireland		Europe	United Kingdom	Northern Ireland	genome	29782	Human	?	?	20A.EU1	B.1.177	GV	Regional Virus Laboratory, Belfast Health and Social Care Trust	COVID-19 Genomics UK (COG-UK) Consortium	Conall McCaughey et al	https://www.gisaid.org	?	?	03/11/2020
NorthernIreland/NIRE-108F28/2020	ncov	EPI_ISL_611808	?	2020-09-18	Europe	United Kingdom	Northern Ireland		Europe	United Kingdom	Northern Ireland	genome	29782	Human	?	?	20A.EU1	B.1.177	GV	Regional Virus Laboratory, Belfast Health and Social Care Trust	COVID-19 Genomics UK (COG-UK) Consortium	Conall McCaughey et al	https://www.gisaid.org	?	?	03/11/2020
NorthernIreland/NIRE-108F37/2020	ncov	EPI_ISL_611628	?	2020-09-20	Europe	United Kingdom	Northern Ireland		Europe	United Kingdom	Northern Ireland	genome	29782	Human	?	?	20B	B.1.1.37	G	Regional Virus Laboratory, Belfast Health and Social Care Trust	COVID-19 Genomics UK (COG-UK) Consortium	Conall McCaughey et al	https://www.gisaid.org	?	?	03/11/2020
NorthernIreland/NIRE-108F55/2020	ncov	EPI_ISL_612548	?	2020-09-17	Europe	United Kingdom	Northern Ireland		Europe	United Kingdom	Northern Ireland	genome	29782	Human	?	?	20B	B.1.1.51	GR	Regional Virus Laboratory, Belfast Health and Social Care Trust	COVID-19 Genomics UK (COG-UK) Consortium	Conall McCaughey et al	https://www.gisaid.org	?	?	03/11/2020
NorthernIreland/NIRE-108F82/2020	ncov	EPI_ISL_611531	?	2020-09-18	Europe	United Kingdom	Northern Ireland		Europe	United Kingdom	Northern Ireland	genome	29782	Human	?	?	20A.EU1	B.1.177	GV	Regional Virus Laboratory, Belfast Health and Social Care Trust	COVID-19 Genomics UK (COG-UK) Consortium	Conall McCaughey et al	https://www.gisaid.org	?	?	03/11/2020
NorthernIreland/NIRE-108F91/2020	ncov	EPI_ISL_650415	?	2020-10-13	Europe	United Kingdom	Northern Ireland		Europe	United Kingdom	Northern Ireland	genome	29861	Human	?	?	20A.EU1	B.1.177	GV	Regional Virus Laboratory, Belfast Health and Social Care Trust	COVID-19 Genomics UK (COG-UK) Consortium	Conall McCaughey et al	https://www.gisaid.org	?	?	23/11/2020
NorthernIreland/NIRE-108FA0/2020	ncov	EPI_ISL_652304	?	2020-10-20	Europe	United Kingdom	Northern Ireland		Europe	United Kingdom	Northern Ireland	genome	29824	Human	?	?	20A.EU1	B.1.177	GV	Regional Virus Laboratory, Belfast Health and Social Care Trust	COVID-19 Genomics UK (COG-UK) Consortium	Conall McCaughey et al	https://www.gisaid.org	?	?	23/11/2020
NorthernIreland/NIRE-108FBF/2020	ncov	EPI_ISL_652305	?	2020-10-13	Europe	United Kingdom	Northern Ireland		Europe	United Kingdom	Northern Ireland	genome	29866	Human	?	?	20A.EU1	B.1.177	GV	Regional Virus Laboratory, Belfast Health and Social Care Trust	COVID-19 Genomics UK (COG-UK) Consortium	Conall McCaughey et al	https://www.gisaid.org	?	?	23/11/2020
NorthernIreland/NIRE-108FCE/2020	ncov	EPI_ISL_652306	?	2020-10-20	Europe	United Kingdom	Northern Ireland		Europe	United Kingdom	Northern Ireland	genome	29866	Human	?	?	20A.EU1	B.1.177	GV	Regional Virus Laboratory, Belfast Health and Social Care Trust	COVID-19 Genomics UK (COG-UK) Consortium	Conall McCaughey et al	https://www.gisaid.org	?	?	23/11/2020
NorthernIreland/NIRE-108FDD/2020	ncov	EPI_ISL_652307	?	2020-10-13	Europe	United Kingdom	Northern Ireland		Europe	United Kingdom	Northern Ireland	genome	29865	Human	?	?	20A.EU1	B.1.177	GV	Regional Virus Laboratory, Belfast Health and Social Care Trust	COVID-19 Genomics UK (COG-UK) Consortium	Conall McCaughey et al	https://www.gisaid.org	?	?	23/11/2020
NorthernIreland/NIRE-108FEC/2020	ncov	EPI_ISL_652308	?	2020-10-20	Europe	United Kingdom	Northern Ireland		Europe	United Kingdom	Northern Ireland	genome	29865	Human	?	?	20A.EU1	B.1.177	GV	Regional Virus Laboratory, Belfast Health and Social Care Trust	COVID-19 Genomics UK (COG-UK) Consortium	Conall McCaughey et al	https://www.gisaid.org	?	?	23/11/2020
NorthernIreland/NIRE-108FFB/2020	ncov	EPI_ISL_651215	?	2020-10-13	Europe	United Kingdom	Northern Ireland		Europe	United Kingdom	Northern Ireland	genome	29865	Human	?	?	20A.EU1	B.1.177	GV	Regional Virus Laboratory, Belfast Health and Social Care Trust	COVID-19 Genomics UK (COG-UK) Consortium	Conall McCaughey et al	https://www.gisaid.org	?	?	23/11/2020
NorthernIreland/NIRE-109015/2020	ncov	EPI_ISL_652309	?	2020-10-13	Europe	United Kingdom	Northern Ireland		Europe	United Kingdom	Northern Ireland	genome	29865	Human	?	?	20A.EU1	B.1.177	GV	Regional Virus Laboratory, Belfast Health and Social Care Trust	COVID-19 Genomics UK (COG-UK) Consortium	Conall McCaughey et al	https://www.gisaid.org	?	?	23/11/2020
NorthernIreland/NIRE-109033/2020	ncov	EPI_ISL_650535	?	2020-10-13	Europe	United Kingdom	Northern Ireland		Europe	United Kingdom	Northern Ireland	genome	29865	Human	?	?	20A.EU1	B.1.177	GV	Regional Virus Laboratory, Belfast Health and Social Care Trust	COVID-19 Genomics UK (COG-UK) Consortium	Conall McCaughey et al	https://www.gisaid.org	?	?	23/11/2020
NorthernIreland/NIRE-109051/2020	ncov	EPI_ISL_652310	?	2020-10-13	Europe	United Kingdom	Northern Ireland		Europe	United Kingdom	Northern Ireland	genome	29776	Human	?	?	20A.EU1	B.1.177	GV	Regional Virus Laboratory, Belfast Health and Social Care Trust	COVID-19 Genomics UK (COG-UK) Consortium	Conall McCaughey et al	https://www.gisaid.org	?	?	23/11/2020
NorthernIreland/NIRE-10909D/2020	ncov	EPI_ISL_652311	?	2020-10-20	Europe	United Kingdom	Northern Ireland		Europe	United Kingdom	Northern Ireland	genome	29865	Human	?	?	20A	B.1	G	Regional Virus Laboratory, Belfast Health and Social Care Trust	COVID-19 Genomics UK (COG-UK) Consortium	Conall McCaughey et al	https://www.gisaid.org	?	?	23/11/2020
NorthernIreland/NIRE-1090AC/2020	ncov	EPI_ISL_651387	?	2020-10-19	Europe	United Kingdom	Northern Ireland		Europe	United Kingdom	Northern Ireland	genome	29867	Human	?	?	20A.EU1	B.1.177	GV	Regional Virus Laboratory, Belfast Health and Social Care Trust	COVID-19 Genomics UK (COG-UK) Consortium	Conall McCaughey et al	https://www.gisaid.org	?	?	23/11/2020
NorthernIreland/NIRE-1090BB/2020	ncov	EPI_ISL_652312	?	2020-10-20	Europe	United Kingdom	Northern Ireland		Europe	United Kingdom	Northern Ireland	genome	29865	Human	?	?	20A.EU1	B.1.177.5	GV	Regional Virus Laboratory, Belfast Health and Social Care Trust	COVID-19 Genomics UK (COG-UK) Consortium	Conall McCaughey et al	https://www.gisaid.org	?	?	23/11/2020
NorthernIreland/NIRE-1090CA/2020	ncov	EPI_ISL_650378	?	2020-10-20	Europe	United Kingdom	Northern Ireland		Europe	United Kingdom	Northern Ireland	genome	29867	Human	?	?	20A.EU1	B.1.177	GV	Regional Virus Laboratory, Belfast Health and Social Care Trust	COVID-19 Genomics UK (COG-UK) Consortium	Conall McCaughey et al	https://www.gisaid.org	?	?	23/11/2020
NorthernIreland/NIRE-1090D9/2020	ncov	EPI_ISL_652313	?	2020-10-20	Europe	United Kingdom	Northern Ireland		Europe	United Kingdom	Northern Ireland	genome	29823	Human	?	?	20A.EU1	B.1.177	GV	Regional Virus Laboratory, Belfast Health and Social Care Trust	COVID-19 Genomics UK (COG-UK) Consortium	Conall McCaughey et al	https://www.gisaid.org	?	?	23/11/2020
NorthernIreland/NIRE-1090E8/2020	ncov	EPI_ISL_650513	?	2020-10-20	Europe	United Kingdom	Northern Ireland		Europe	United Kingdom	Northern Ireland	genome	29866	Human	?	?	20A.EU1	B.1.177	GV	Regional Virus Laboratory, Belfast Health and Social Care Trust	COVID-19 Genomics UK (COG-UK) Consortium	Conall McCaughey et al	https://www.gisaid.org	?	?	23/11/2020
NorthernIreland/NIRE-1090F7/2020	ncov	EPI_ISL_652314	?	2020-10-20	Europe	United Kingdom	Northern Ireland		Europe	United Kingdom	Northern Ireland	genome	29865	Human	?	?	20A.EU1	B.1.177	GV	Regional Virus Laboratory, Belfast Health and Social Care Trust	COVID-19 Genomics UK (COG-UK) Consortium	Conall McCaughey et al	https://www.gisaid.org	?	?	23/11/2020
NorthernIreland/NIRE-109103/2020	ncov	EPI_ISL_652315	?	2020-10-19	Europe	United Kingdom	Northern Ireland		Europe	United Kingdom	Northern Ireland	genome	29865	Human	?	?	20A.EU1	B.1.177	GV	Regional Virus Laboratory, Belfast Health and Social Care Trust	COVID-19 Genomics UK (COG-UK) Consortium	Conall McCaughey et al	https://www.gisaid.org	?	?	23/11/2020
NorthernIreland/NIRE-109112/2020	ncov	EPI_ISL_650329	?	2020-10-20	Europe	United Kingdom	Northern Ireland		Europe	United Kingdom	Northern Ireland	genome	29865	Human	?	?	20A.EU1	B.1.177	GV	Regional Virus Laboratory, Belfast Health and Social Care Trust	COVID-19 Genomics UK (COG-UK) Consortium	Conall McCaughey et al	https://www.gisaid.org	?	?	23/11/2020
NorthernIreland/NIRE-109121/2020	ncov	EPI_ISL_651318	?	2020-10-20	Europe	United Kingdom	Northern Ireland		Europe	United Kingdom	Northern Ireland	genome	29865	Human	?	?	20A.EU1	B.1.177	GV	Regional Virus Laboratory, Belfast Health and Social Care Trust	COVID-19 Genomics UK (COG-UK) Consortium	Conall McCaughey et al	https://www.gisaid.org	?	?	23/11/2020
NorthernIreland/NIRE-109130/2020	ncov	EPI_ISL_652316	?	2020-10-20	Europe	United Kingdom	Northern Ireland		Europe	United Kingdom	Northern Ireland	genome	29867	Human	?	?	20A.EU1	B.1.177	GV	Regional Virus Laboratory, Belfast Health and Social Care Trust	COVID-19 Genomics UK (COG-UK) Consortium	Conall McCaughey et al	https://www.gisaid.org	?	?	23/11/2020
NorthernIreland/NIRE-10915E/2020	ncov	EPI_ISL_652317	?	2020-10-20	Europe	United Kingdom	Northern Ireland		Europe	United Kingdom	Northern Ireland	genome	29867	Human	?	?	20A.EU1	B.1.177	GV	Regional Virus Laboratory, Belfast Health and Social Care Trust	COVID-19 Genomics UK (COG-UK) Consortium	Conall McCaughey et al	https://www.gisaid.org	?	?	23/11/2020
NorthernIreland/NIRE-10917C/2020	ncov	EPI_ISL_652318	?	2020-10-20	Europe	United Kingdom	Northern Ireland		Europe	United Kingdom	Northern Ireland	genome	29830	Human	?	?	20A.EU1	B.1.177	GV	Regional Virus Laboratory, Belfast Health and Social Care Trust	COVID-19 Genomics UK (COG-UK) Consortium	Conall McCaughey et al	https://www.gisaid.org	?	?	23/11/2020
NorthernIreland/NIRE-10918B/2020	ncov	EPI_ISL_652319	?	2020-10-20	Europe	United Kingdom	Northern Ireland		Europe	United Kingdom	Northern Ireland	genome	29866	Human	?	?	20B	B.1.1.234	GR	Regional Virus Laboratory, Belfast Health and Social Care Trust	COVID-19 Genomics UK (COG-UK) Consortium	Conall McCaughey et al	https://www.gisaid.org	?	?	23/11/2020
NorthernIreland/NIRE-1091A9/2020	ncov	EPI_ISL_651097	?	2020-10-20	Europe	United Kingdom	Northern Ireland		Europe	United Kingdom	Northern Ireland	genome	29865	Human	?	?	20A.EU1	B.1.177	GV	Regional Virus Laboratory, Belfast Health and Social Care Trust	COVID-19 Genomics UK (COG-UK) Consortium	Conall McCaughey et al	https://www.gisaid.org	?	?	23/11/2020
NorthernIreland/NIRE-1091C7/2020	ncov	EPI_ISL_652320	?	2020-10-20	Europe	United Kingdom	Northern Ireland		Europe	United Kingdom	Northern Ireland	genome	29822	Human	?	?	20A.EU1	B.1.177	GV	Regional Virus Laboratory, Belfast Health and Social Care Trust	COVID-19 Genomics UK (COG-UK) Consortium	Conall McCaughey et al	https://www.gisaid.org	?	?	23/11/2020
NorthernIreland/NIRE-1091D6/2020	ncov	EPI_ISL_651404	?	2020-10-19	Europe	United Kingdom	Northern Ireland		Europe	United Kingdom	Northern Ireland	genome	29815	Human	?	?	20B	B.1.1.311	GR	Regional Virus Laboratory, Belfast Health and Social Care Trust	COVID-19 Genomics UK (COG-UK) Consortium	Conall McCaughey et al	https://www.gisaid.org	?	?	23/11/2020
NorthernIreland/NIRE-1091E5/2020	ncov	EPI_ISL_650930	?	2020-10-20	Europe	United Kingdom	Northern Ireland		Europe	United Kingdom	Northern Ireland	genome	29865	Human	?	?	20A.EU1	B.1.177	GV	Regional Virus Laboratory, Belfast Health and Social Care Trust	COVID-19 Genomics UK (COG-UK) Consortium	Conall McCaughey et al	https://www.gisaid.org	?	?	23/11/2020
NorthernIreland/NIRE-109200/2020	ncov	EPI_ISL_652321	?	2020-10-20	Europe	United Kingdom	Northern Ireland		Europe	United Kingdom	Northern Ireland	genome	29865	Human	?	?	20A.EU1	B.1.177	GV	Regional Virus Laboratory, Belfast Health and Social Care Trust	COVID-19 Genomics UK (COG-UK) Consortium	Conall McCaughey et al	https://www.gisaid.org	?	?	23/11/2020
NorthernIreland/NIRE-10921F/2020	ncov	EPI_ISL_650452	?	2020-10-22	Europe	United Kingdom	Northern Ireland		Europe	United Kingdom	Northern Ireland	genome	29849	Human	?	?	20A.EU1	B.1.177	GV	Regional Virus Laboratory, Belfast Health and Social Care Trust	COVID-19 Genomics UK (COG-UK) Consortium	Conall McCaughey et al	https://www.gisaid.org	?	?	23/11/2020
NorthernIreland/NIRE-10922E/2020	ncov	EPI_ISL_652322	?	2020-10-20	Europe	United Kingdom	Northern Ireland		Europe	United Kingdom	Northern Ireland	genome	29830	Human	?	?	20A.EU1	B.1.177	GV	Regional Virus Laboratory, Belfast Health and Social Care Trust	COVID-19 Genomics UK (COG-UK) Consortium	Conall McCaughey et al	https://www.gisaid.org	?	?	23/11/2020
NorthernIreland/NIRE-10923D/2020	ncov	EPI_ISL_652323	?	2020-10-21	Europe	United Kingdom	Northern Ireland		Europe	United Kingdom	Northern Ireland	genome	29864	Human	?	?	20A.EU1	B.1.177	GV	Regional Virus Laboratory, Belfast Health and Social Care Trust	COVID-19 Genomics UK (COG-UK) Consortium	Conall McCaughey et al	https://www.gisaid.org	?	?	23/11/2020
NorthernIreland/NIRE-10924C/2020	ncov	EPI_ISL_652324	?	2020-10-20	Europe	United Kingdom	Northern Ireland		Europe	United Kingdom	Northern Ireland	genome	29865	Human	?	?	20A.EU1	B.1.177	GV	Regional Virus Laboratory, Belfast Health and Social Care Trust	COVID-19 Genomics UK (COG-UK) Consortium	Conall McCaughey et al	https://www.gisaid.org	?	?	23/11/2020
NorthernIreland/NIRE-10925B/2020	ncov	EPI_ISL_650334	?	2020-10-27	Europe	United Kingdom	Northern Ireland		Europe	United Kingdom	Northern Ireland	genome	29821	Human	?	?	20A.EU1	B.1.177	GV	Regional Virus Laboratory, Belfast Health and Social Care Trust	COVID-19 Genomics UK (COG-UK) Consortium	Conall McCaughey et al	https://www.gisaid.org	?	?	23/11/2020
NorthernIreland/NIRE-10926A/2020	ncov	EPI_ISL_650923	?	2020-10-20	Europe	United Kingdom	Northern Ireland		Europe	United Kingdom	Northern Ireland	genome	29864	Human	?	?	20A.EU1	B.1.177	GV	Regional Virus Laboratory, Belfast Health and Social Care Trust	COVID-19 Genomics UK (COG-UK) Consortium	Conall McCaughey et al	https://www.gisaid.org	?	?	23/11/2020
NorthernIreland/NIRE-109279/2020	ncov	EPI_ISL_650270	?	2020-10-20	Europe	United Kingdom	Northern Ireland		Europe	United Kingdom	Northern Ireland	genome	29822	Human	?	?	20A.EU1	B.1.177	GV	Regional Virus Laboratory, Belfast Health and Social Care Trust	COVID-19 Genomics UK (COG-UK) Consortium	Conall McCaughey et al	https://www.gisaid.org	?	?	23/11/2020
NorthernIreland/NIRE-109288/2020	ncov	EPI_ISL_652325	?	2020-10-20	Europe	United Kingdom	Northern Ireland		Europe	United Kingdom	Northern Ireland	genome	29865	Human	?	?	20A.EU1	B.1.177	GV	Regional Virus Laboratory, Belfast Health and Social Care Trust	COVID-19 Genomics UK (COG-UK) Consortium	Conall McCaughey et al	https://www.gisaid.org	?	?	23/11/2020
NorthernIreland/NIRE-109297/2020	ncov	EPI_ISL_652326	?	2020-10-20	Europe	United Kingdom	Northern Ireland		Europe	United Kingdom	Northern Ireland	genome	29865	Human	?	?	20A.EU1	B.1.177	GV	Regional Virus Laboratory, Belfast Health and Social Care Trust	COVID-19 Genomics UK (COG-UK) Consortium	Conall McCaughey et al	https://www.gisaid.org	?	?	23/11/2020
NorthernIreland/NIRE-1092D3/2020	ncov	EPI_ISL_652327	?	2020-10-20	Europe	United Kingdom	Northern Ireland		Europe	United Kingdom	Northern Ireland	genome	29865	Human	?	?	20B	B.1.1	GR	Regional Virus Laboratory, Belfast Health and Social Care Trust	COVID-19 Genomics UK (COG-UK) Consortium	Conall McCaughey et al	https://www.gisaid.org	?	?	23/11/2020
NorthernIreland/NIRE-1092F1/2020	ncov	EPI_ISL_652328	?	2020-10-20	Europe	United Kingdom	Northern Ireland		Europe	United Kingdom	Northern Ireland	genome	29826	Human	?	?	20B	B.1.1	GR	Regional Virus Laboratory, Belfast Health and Social Care Trust	COVID-19 Genomics UK (COG-UK) Consortium	Conall McCaughey et al	https://www.gisaid.org	?	?	23/11/2020
NorthernIreland/NIRE-10931C/2020	ncov	EPI_ISL_651410	?	2020-10-20	Europe	United Kingdom	Northern Ireland		Europe	United Kingdom	Northern Ireland	genome	29865	Human	?	?	20A.EU1	B.1.177	GV	Regional Virus Laboratory, Belfast Health and Social Care Trust	COVID-19 Genomics UK (COG-UK) Consortium	Conall McCaughey et al	https://www.gisaid.org	?	?	23/11/2020
NorthernIreland/NIRE-10933A/2020	ncov	EPI_ISL_652329	?	2020-10-20	Europe	United Kingdom	Northern Ireland		Europe	United Kingdom	Northern Ireland	genome	29865	Human	?	?	20A.EU1	B.1.177	GV	Regional Virus Laboratory, Belfast Health and Social Care Trust	COVID-19 Genomics UK (COG-UK) Consortium	Conall McCaughey et al	https://www.gisaid.org	?	?	23/11/2020
NorthernIreland/NIRE-109358/2020	ncov	EPI_ISL_650524	?	2020-10-19	Europe	United Kingdom	Northern Ireland		Europe	United Kingdom	Northern Ireland	genome	29578	Human	?	?	20B	B.1.1.315	GR	Regional Virus Laboratory, Belfast Health and Social Care Trust	COVID-19 Genomics UK (COG-UK) Consortium	Conall McCaughey et al	https://www.gisaid.org	?	?	23/11/2020
NorthernIreland/NIRE-109376/2020	ncov	EPI_ISL_650898	?	2020-10-20	Europe	United Kingdom	Northern Ireland		Europe	United Kingdom	Northern Ireland	genome	29862	Human	?	?	20A.EU1	B.1.177.4	GV	Regional Virus Laboratory, Belfast Health and Social Care Trust	COVID-19 Genomics UK (COG-UK) Consortium	Conall McCaughey et al	https://www.gisaid.org	?	?	23/11/2020
NorthernIreland/NIRE-109394/2020	ncov	EPI_ISL_652330	?	2020-10-13	Europe	United Kingdom	Northern Ireland		Europe	United Kingdom	Northern Ireland	genome	29823	Human	?	?	20A.EU1	B.1.177	GV	Regional Virus Laboratory, Belfast Health and Social Care Trust	COVID-19 Genomics UK (COG-UK) Consortium	Conall McCaughey et al	https://www.gisaid.org	?	?	23/11/2020
NorthernIreland/NIRE-1093B2/2020	ncov	EPI_ISL_651501	?	2020-10-13	Europe	United Kingdom	Northern Ireland		Europe	United Kingdom	Northern Ireland	genome	29813	Human	?	?	20B	B.1.1.311	GR	Regional Virus Laboratory, Belfast Health and Social Care Trust	COVID-19 Genomics UK (COG-UK) Consortium	Conall McCaughey et al	https://www.gisaid.org	?	?	23/11/2020
NorthernIreland/NIRE-1093C1/2020	ncov	EPI_ISL_680198	?	2020-10-22	Europe	United Kingdom	Northern Ireland		Europe	United Kingdom	Northern Ireland	genome	29520	Human	?	?	20A.EU1	B.1.177	GV	Regional Virus Laboratory, Belfast Health and Social Care Trust	COVID-19 Genomics UK (COG-UK) Consortium	Conall McCaughey et al	https://www.gisaid.org	?	?	07/12/2020
NorthernIreland/NIRE-1093FE/2020	ncov	EPI_ISL_652331	?	2020-10-13	Europe	United Kingdom	Northern Ireland		Europe	United Kingdom	Northern Ireland	genome	29869	Human	?	?	20A.EU1	B.1.177	GV	Regional Virus Laboratory, Belfast Health and Social Care Trust	COVID-19 Genomics UK (COG-UK) Consortium	Conall McCaughey et al	https://www.gisaid.org	?	?	23/11/2020
NorthernIreland/NIRE-10940A/2020	ncov	EPI_ISL_680199	?	2020-10-22	Europe	United Kingdom	Northern Ireland		Europe	United Kingdom	Northern Ireland	genome	29520	Human	?	?	20A.EU1	B.1.177	GV	Regional Virus Laboratory, Belfast Health and Social Care Trust	COVID-19 Genomics UK (COG-UK) Consortium	Conall McCaughey et al	https://www.gisaid.org	?	?	07/12/2020
NorthernIreland/NIRE-109419/2020	ncov	EPI_ISL_650901	?	2020-10-13	Europe	United Kingdom	Northern Ireland		Europe	United Kingdom	Northern Ireland	genome	29816	Human	?	?	20B	B.1.1.311	GR	Regional Virus Laboratory, Belfast Health and Social Care Trust	COVID-19 Genomics UK (COG-UK) Consortium	Conall McCaughey et al	https://www.gisaid.org	?	?	23/11/2020
NorthernIreland/NIRE-109428/2020	ncov	EPI_ISL_680200	?	2020-10-22	Europe	United Kingdom	Northern Ireland		Europe	United Kingdom	Northern Ireland	genome	29806	Human	?	?	20B	B.1.1.315	GR	Regional Virus Laboratory, Belfast Health and Social Care Trust	COVID-19 Genomics UK (COG-UK) Consortium	Conall McCaughey et al	https://www.gisaid.org	?	?	07/12/2020
NorthernIreland/NIRE-109455/2020	ncov	EPI_ISL_651128	?	2020-10-13	Europe	United Kingdom	Northern Ireland		Europe	United Kingdom	Northern Ireland	genome	29865	Human	?	?	20A.EU1	B.1.177	GV	Regional Virus Laboratory, Belfast Health and Social Care Trust	COVID-19 Genomics UK (COG-UK) Consortium	Conall McCaughey et al	https://www.gisaid.org	?	?	23/11/2020
NorthernIreland/NIRE-109473/2020	ncov	EPI_ISL_651329	?	2020-10-13	Europe	United Kingdom	Northern Ireland		Europe	United Kingdom	Northern Ireland	genome	29573	Human	?	?	20A.EU1	B.1.177	GV	Regional Virus Laboratory, Belfast Health and Social Care Trust	COVID-19 Genomics UK (COG-UK) Consortium	Conall McCaughey et al	https://www.gisaid.org	?	?	23/11/2020
NorthernIreland/NIRE-1094A0/2020	ncov	EPI_ISL_680201	?	2020-10-22	Europe	United Kingdom	Northern Ireland		Europe	United Kingdom	Northern Ireland	genome	29788	Human	?	?	20A.EU1	B.1.177	GV	Regional Virus Laboratory, Belfast Health and Social Care Trust	COVID-19 Genomics UK (COG-UK) Consortium	Conall McCaughey et al	https://www.gisaid.org	?	?	07/12/2020
NorthernIreland/NIRE-1094DD/2020	ncov	EPI_ISL_652332	?	2020-10-13	Europe	United Kingdom	Northern Ireland		Europe	United Kingdom	Northern Ireland	genome	29866	Human	?	?	20A.EU1	B.1.177	GV	Regional Virus Laboratory, Belfast Health and Social Care Trust	COVID-19 Genomics UK (COG-UK) Consortium	Conall McCaughey et al	https://www.gisaid.org	?	?	23/11/2020
NorthernIreland/NIRE-1094FB/2020	ncov	EPI_ISL_652333	?	2020-10-13	Europe	United Kingdom	Northern Ireland		Europe	United Kingdom	Northern Ireland	genome	29881	Human	?	?	20A.EU1	B.1.177	GV	Regional Virus Laboratory, Belfast Health and Social Care Trust	COVID-19 Genomics UK (COG-UK) Consortium	Conall McCaughey et al	https://www.gisaid.org	?	?	23/11/2020
NorthernIreland/NIRE-109507/2020	ncov	EPI_ISL_680202	?	2020-10-21	Europe	United Kingdom	Northern Ireland		Europe	United Kingdom	Northern Ireland	genome	29812	Human	?	?	20A.EU1	B.1.177	GV	Regional Virus Laboratory, Belfast Health and Social Care Trust	COVID-19 Genomics UK (COG-UK) Consortium	Conall McCaughey et al	https://www.gisaid.org	?	?	07/12/2020
NorthernIreland/NIRE-109525/2020	ncov	EPI_ISL_680203	?	2020-10-20	Europe	United Kingdom	Northern Ireland		Europe	United Kingdom	Northern Ireland	genome	29521	Human	?	?	20A.EU1	B.1.177.4	GV	Regional Virus Laboratory, Belfast Health and Social Care Trust	COVID-19 Genomics UK (COG-UK) Consortium	Conall McCaughey et al	https://www.gisaid.org	?	?	07/12/2020
NorthernIreland/NIRE-109552/2020	ncov	EPI_ISL_650888	?	2020-10-13	Europe	United Kingdom	Northern Ireland		Europe	United Kingdom	Northern Ireland	genome	29865	Human	?	?	20A.EU1	B.1.177	GV	Regional Virus Laboratory, Belfast Health and Social Care Trust	COVID-19 Genomics UK (COG-UK) Consortium	Conall McCaughey et al	https://www.gisaid.org	?	?	23/11/2020
NorthernIreland/NIRE-109561/2020	ncov	EPI_ISL_652334	?	2020-10-13	Europe	United Kingdom	Northern Ireland		Europe	United Kingdom	Northern Ireland	genome	29864	Human	?	?	20B	B.1.1.315	GR	Regional Virus Laboratory, Belfast Health and Social Care Trust	COVID-19 Genomics UK (COG-UK) Consortium	Conall McCaughey et al	https://www.gisaid.org	?	?	23/11/2020
NorthernIreland/NIRE-109570/2020	ncov	EPI_ISL_650810	?	2020-10-13	Europe	United Kingdom	Northern Ireland		Europe	United Kingdom	Northern Ireland	genome	29865	Human	?	?	20A.EU1	B.1.177	GV	Regional Virus Laboratory, Belfast Health and Social Care Trust	COVID-19 Genomics UK (COG-UK) Consortium	Conall McCaughey et al	https://www.gisaid.org	?	?	23/11/2020
NorthernIreland/NIRE-10958F/2020	ncov	EPI_ISL_650598	?	2020-10-13	Europe	United Kingdom	Northern Ireland		Europe	United Kingdom	Northern Ireland	genome	29865	Human	?	?	20A.EU1	B.1.177	GV	Regional Virus Laboratory, Belfast Health and Social Care Trust	COVID-19 Genomics UK (COG-UK) Consortium	Conall McCaughey et al	https://www.gisaid.org	?	?	23/11/2020
NorthernIreland/NIRE-10959E/2020	ncov	EPI_ISL_652335	?	2020-10-13	Europe	United Kingdom	Northern Ireland		Europe	United Kingdom	Northern Ireland	genome	29865	Human	?	?	20A.EU1	B.1.177	GV	Regional Virus Laboratory, Belfast Health and Social Care Trust	COVID-19 Genomics UK (COG-UK) Consortium	Conall McCaughey et al	https://www.gisaid.org	?	?	23/11/2020
NorthernIreland/NIRE-1095AD/2020	ncov	EPI_ISL_650543	?	2020-10-13	Europe	United Kingdom	Northern Ireland		Europe	United Kingdom	Northern Ireland	genome	29865	Human	?	?	20A.EU1	B.1.177	GV	Regional Virus Laboratory, Belfast Health and Social Care Trust	COVID-19 Genomics UK (COG-UK) Consortium	Conall McCaughey et al	https://www.gisaid.org	?	?	23/11/2020
NorthernIreland/NIRE-1095CB/2020	ncov	EPI_ISL_652336	?	2020-10-13	Europe	United Kingdom	Northern Ireland		Europe	United Kingdom	Northern Ireland	genome	29813	Human	?	?	20A.EU1	B.1.177	GV	Regional Virus Laboratory, Belfast Health and Social Care Trust	COVID-19 Genomics UK (COG-UK) Consortium	Conall McCaughey et al	https://www.gisaid.org	?	?	23/11/2020
NorthernIreland/NIRE-1095E9/2020	ncov	EPI_ISL_680204	?	2020-10-22	Europe	United Kingdom	Northern Ireland		Europe	United Kingdom	Northern Ireland	genome	29520	Human	?	?	20A.EU1	B.1.177	GV	Regional Virus Laboratory, Belfast Health and Social Care Trust	COVID-19 Genomics UK (COG-UK) Consortium	Conall McCaughey et al	https://www.gisaid.org	?	?	07/12/2020
NorthernIreland/NIRE-109604/2020	ncov	EPI_ISL_680205	?	2020-10-22	Europe	United Kingdom	Northern Ireland		Europe	United Kingdom	Northern Ireland	genome	29520	Human	?	?	20A.EU1	B.1.177	GV	Regional Virus Laboratory, Belfast Health and Social Care Trust	COVID-19 Genomics UK (COG-UK) Consortium	Conall McCaughey et al	https://www.gisaid.org	?	?	07/12/2020
NorthernIreland/NIRE-109613/2020	ncov	EPI_ISL_680206	?	2020-10-17	Europe	United Kingdom	Northern Ireland		Europe	United Kingdom	Northern Ireland	genome	29533	Human	?	?	20A.EU1	B.1.177	GV	Regional Virus Laboratory, Belfast Health and Social Care Trust	COVID-19 Genomics UK (COG-UK) Consortium	Conall McCaughey et al	https://www.gisaid.org	?	?	07/12/2020
NorthernIreland/NIRE-109622/2020	ncov	EPI_ISL_680207	?	2020-10-22	Europe	United Kingdom	Northern Ireland		Europe	United Kingdom	Northern Ireland	genome	29806	Human	?	?	20A.EU1	B.1.177	GV	Regional Virus Laboratory, Belfast Health and Social Care Trust	COVID-19 Genomics UK (COG-UK) Consortium	Conall McCaughey et al	https://www.gisaid.org	?	?	07/12/2020
NorthernIreland/NIRE-109631/2020	ncov	EPI_ISL_680208	?	2020-10-17	Europe	United Kingdom	Northern Ireland		Europe	United Kingdom	Northern Ireland	genome	29812	Human	?	?	20A.EU1	B.1.177	GV	Regional Virus Laboratory, Belfast Health and Social Care Trust	COVID-19 Genomics UK (COG-UK) Consortium	Conall McCaughey et al	https://www.gisaid.org	?	?	07/12/2020
NorthernIreland/NIRE-109640/2020	ncov	EPI_ISL_680209	?	2020-10-22	Europe	United Kingdom	Northern Ireland		Europe	United Kingdom	Northern Ireland	genome	29734	Human	?	?	20A.EU1	B.1.177	GV	Regional Virus Laboratory, Belfast Health and Social Care Trust	COVID-19 Genomics UK (COG-UK) Consortium	Conall McCaughey et al	https://www.gisaid.org	?	?	07/12/2020
NorthernIreland/NIRE-10965F/2020	ncov	EPI_ISL_680210	?	2020-10-17	Europe	United Kingdom	Northern Ireland		Europe	United Kingdom	Northern Ireland	genome	29520	Human	?	?	20A.EU1	B.1.177	GV	Regional Virus Laboratory, Belfast Health and Social Care Trust	COVID-19 Genomics UK (COG-UK) Consortium	Conall McCaughey et al	https://www.gisaid.org	?	?	07/12/2020
NorthernIreland/NIRE-10966E/2020	ncov	EPI_ISL_680211	?	2020-10-22	Europe	United Kingdom	Northern Ireland		Europe	United Kingdom	Northern Ireland	genome	29522	Human	?	?	20A.EU1	B.1.177	GV	Regional Virus Laboratory, Belfast Health and Social Care Trust	COVID-19 Genomics UK (COG-UK) Consortium	Conall McCaughey et al	https://www.gisaid.org	?	?	07/12/2020
NorthernIreland/NIRE-10967D/2020	ncov	EPI_ISL_680212	?	2020-10-17	Europe	United Kingdom	Northern Ireland		Europe	United Kingdom	Northern Ireland	genome	29520	Human	?	?	20A.EU1	B.1.177	GV	Regional Virus Laboratory, Belfast Health and Social Care Trust	COVID-19 Genomics UK (COG-UK) Consortium	Conall McCaughey et al	https://www.gisaid.org	?	?	07/12/2020
NorthernIreland/NIRE-10968C/2020	ncov	EPI_ISL_680213	?	2020-10-22	Europe	United Kingdom	Northern Ireland		Europe	United Kingdom	Northern Ireland	genome	29777	Human	?	?	20A.EU1	B.1.177	GV	Regional Virus Laboratory, Belfast Health and Social Care Trust	COVID-19 Genomics UK (COG-UK) Consortium	Conall McCaughey et al	https://www.gisaid.org	?	?	07/12/2020
NorthernIreland/NIRE-10969B/2020	ncov	EPI_ISL_680214	?	2020-10-17	Europe	United Kingdom	Northern Ireland		Europe	United Kingdom	Northern Ireland	genome	29522	Human	?	?	20A.EU1	B.1.177	GV	Regional Virus Laboratory, Belfast Health and Social Care Trust	COVID-19 Genomics UK (COG-UK) Consortium	Conall McCaughey et al	https://www.gisaid.org	?	?	07/12/2020
NorthernIreland/NIRE-1096AA/2020	ncov	EPI_ISL_680215	?	2020-10-22	Europe	United Kingdom	Northern Ireland		Europe	United Kingdom	Northern Ireland	genome	29804	Human	?	?	20A.EU1	B.1.177	GV	Regional Virus Laboratory, Belfast Health and Social Care Trust	COVID-19 Genomics UK (COG-UK) Consortium	Conall McCaughey et al	https://www.gisaid.org	?	?	07/12/2020
NorthernIreland/NIRE-1096E6/2020	ncov	EPI_ISL_680216	?	2020-10-22	Europe	United Kingdom	Northern Ireland		Europe	United Kingdom	Northern Ireland	genome	29636	Human	?	?	20A.EU1	B.1.177	GV	Regional Virus Laboratory, Belfast Health and Social Care Trust	COVID-19 Genomics UK (COG-UK) Consortium	Conall McCaughey et al	https://www.gisaid.org	?	?	07/12/2020
NorthernIreland/NIRE-109710/2020	ncov	EPI_ISL_680217	?	2020-10-19	Europe	United Kingdom	Northern Ireland		Europe	United Kingdom	Northern Ireland	genome	29533	Human	?	?	20A.EU1	B.1.177	GV	Regional Virus Laboratory, Belfast Health and Social Care Trust	COVID-19 Genomics UK (COG-UK) Consortium	Conall McCaughey et al	https://www.gisaid.org	?	?	07/12/2020
NorthernIreland/NIRE-10972F/2020	ncov	EPI_ISL_680218	?	2020-10-22	Europe	United Kingdom	Northern Ireland		Europe	United Kingdom	Northern Ireland	genome	29522	Human	?	?	20A.EU1	B.1.177.5	GV	Regional Virus Laboratory, Belfast Health and Social Care Trust	COVID-19 Genomics UK (COG-UK) Consortium	Conall McCaughey et al	https://www.gisaid.org	?	?	07/12/2020
NorthernIreland/NIRE-10973E/2020	ncov	EPI_ISL_680219	?	2020-10-24	Europe	United Kingdom	Northern Ireland		Europe	United Kingdom	Northern Ireland	genome	29624	Human	?	?	20A.EU1	B.1.177	GV	Regional Virus Laboratory, Belfast Health and Social Care Trust	COVID-19 Genomics UK (COG-UK) Consortium	Conall McCaughey et al	https://www.gisaid.org	?	?	07/12/2020
NorthernIreland/NIRE-10974D/2020	ncov	EPI_ISL_680220	?	2020-10-17	Europe	United Kingdom	Northern Ireland		Europe	United Kingdom	Northern Ireland	genome	29520	Human	?	?	20A.EU1	B.1.177	GV	Regional Virus Laboratory, Belfast Health and Social Care Trust	COVID-19 Genomics UK (COG-UK) Consortium	Conall McCaughey et al	https://www.gisaid.org	?	?	07/12/2020
NorthernIreland/NIRE-10976B/2020	ncov	EPI_ISL_680221	?	2020-10-16	Europe	United Kingdom	Northern Ireland		Europe	United Kingdom	Northern Ireland	genome	29520	Human	?	?	20A.EU1	B.1.177	GV	Regional Virus Laboratory, Belfast Health and Social Care Trust	COVID-19 Genomics UK (COG-UK) Consortium	Conall McCaughey et al	https://www.gisaid.org	?	?	07/12/2020
NorthernIreland/NIRE-109789/2020	ncov	EPI_ISL_680222	?	2020-10-16	Europe	United Kingdom	Northern Ireland		Europe	United Kingdom	Northern Ireland	genome	29520	Human	?	?	20A.EU1	B.1.177	GV	Regional Virus Laboratory, Belfast Health and Social Care Trust	COVID-19 Genomics UK (COG-UK) Consortium	Conall McCaughey et al	https://www.gisaid.org	?	?	07/12/2020
NorthernIreland/NIRE-109798/2020	ncov	EPI_ISL_680223	?	2020-10-23	Europe	United Kingdom	Northern Ireland		Europe	United Kingdom	Northern Ireland	genome	29813	Human	?	?	20A.EU1	B.1.177	GV	Regional Virus Laboratory, Belfast Health and Social Care Trust	COVID-19 Genomics UK (COG-UK) Consortium	Conall McCaughey et al	https://www.gisaid.org	?	?	07/12/2020
NorthernIreland/NIRE-1097B6/2020	ncov	EPI_ISL_680224	?	2020-10-23	Europe	United Kingdom	Northern Ireland		Europe	United Kingdom	Northern Ireland	genome	29799	Human	?	?	20A.EU1	B.1.177	GV	Regional Virus Laboratory, Belfast Health and Social Care Trust	COVID-19 Genomics UK (COG-UK) Consortium	Conall McCaughey et al	https://www.gisaid.org	?	?	07/12/2020
NorthernIreland/NIRE-1097F2/2020	ncov	EPI_ISL_680225	?	2020-10-14	Europe	United Kingdom	Northern Ireland		Europe	United Kingdom	Northern Ireland	genome	29815	Human	?	?	20A.EU1	B.1.177	GV	Regional Virus Laboratory, Belfast Health and Social Care Trust	COVID-19 Genomics UK (COG-UK) Consortium	Conall McCaughey et al	https://www.gisaid.org	?	?	07/12/2020
NorthernIreland/NIRE-232E27/2020	ncov	EPI_ISL_680226	?	2020-09-24	Europe	United Kingdom	Northern Ireland		Europe	United Kingdom	Northern Ireland	genome	29799	Human	?	?	20A	B.1.367	GH	Regional Virus Laboratory, Belfast Health and Social Care Trust	COVID-19 Genomics UK (COG-UK) Consortium	Conall McCaughey et al	https://www.gisaid.org	?	?	07/12/2020
NorthernIreland/NIRE-232E36/2020	ncov	EPI_ISL_680227	?	2020-09-24	Europe	United Kingdom	Northern Ireland		Europe	United Kingdom	Northern Ireland	genome	29826	Human	?	?	20A.EU1	B.1.177	GV	Regional Virus Laboratory, Belfast Health and Social Care Trust	COVID-19 Genomics UK (COG-UK) Consortium	Conall McCaughey et al	https://www.gisaid.org	?	?	07/12/2020
NorthernIreland/NIRE-232E45/2020	ncov	EPI_ISL_680228	?	2020-09-24	Europe	United Kingdom	Northern Ireland		Europe	United Kingdom	Northern Ireland	genome	29776	Human	?	?	20B	B.1.1.311	GR	Regional Virus Laboratory, Belfast Health and Social Care Trust	COVID-19 Genomics UK (COG-UK) Consortium	Conall McCaughey et al	https://www.gisaid.org	?	?	07/12/2020
NorthernIreland/NIRE-232E54/2020	ncov	EPI_ISL_680229	?	2020-09-24	Europe	United Kingdom	Northern Ireland		Europe	United Kingdom	Northern Ireland	genome	29810	Human	?	?	20A	B.1.367	GH	Regional Virus Laboratory, Belfast Health and Social Care Trust	COVID-19 Genomics UK (COG-UK) Consortium	Conall McCaughey et al	https://www.gisaid.org	?	?	07/12/2020
NorthernIreland/NIRE-232E63/2020	ncov	EPI_ISL_680230	?	2020-09-24	Europe	United Kingdom	Northern Ireland		Europe	United Kingdom	Northern Ireland	genome	29806	Human	?	?	20A.EU1	B.1.177	GV	Regional Virus Laboratory, Belfast Health and Social Care Trust	COVID-19 Genomics UK (COG-UK) Consortium	Conall McCaughey et al	https://www.gisaid.org	?	?	07/12/2020
NorthernIreland/NIRE-232E81/2020	ncov	EPI_ISL_680231	?	2020-09-25	Europe	United Kingdom	Northern Ireland		Europe	United Kingdom	Northern Ireland	genome	29820	Human	?	?	20A.EU1	B.1.177	GV	Regional Virus Laboratory, Belfast Health and Social Care Trust	COVID-19 Genomics UK (COG-UK) Consortium	Conall McCaughey et al	https://www.gisaid.org	?	?	07/12/2020
NorthernIreland/NIRE-232E90/2020	ncov	EPI_ISL_680232	?	2020-09-25	Europe	United Kingdom	Northern Ireland		Europe	United Kingdom	Northern Ireland	genome	29813	Human	?	?	20A.EU1	B.1.177	GV	Regional Virus Laboratory, Belfast Health and Social Care Trust	COVID-19 Genomics UK (COG-UK) Consortium	Conall McCaughey et al	https://www.gisaid.org	?	?	07/12/2020
NorthernIreland/NIRE-232EBE/2020	ncov	EPI_ISL_680233	?	2020-09-25	Europe	United Kingdom	Northern Ireland		Europe	United Kingdom	Northern Ireland	genome	29804	Human	?	?	20A.EU1	B.1.177	GV	Regional Virus Laboratory, Belfast Health and Social Care Trust	COVID-19 Genomics UK (COG-UK) Consortium	Conall McCaughey et al	https://www.gisaid.org	?	?	07/12/2020
NorthernIreland/NIRE-232ECD/2020	ncov	EPI_ISL_680234	?	2020-09-25	Europe	United Kingdom	Northern Ireland		Europe	United Kingdom	Northern Ireland	genome	29801	Human	?	?	20B	B.1.1.51	GR	Regional Virus Laboratory, Belfast Health and Social Care Trust	COVID-19 Genomics UK (COG-UK) Consortium	Conall McCaughey et al	https://www.gisaid.org	?	?	07/12/2020
NorthernIreland/NIRE-232EEB/2020	ncov	EPI_ISL_680235	?	2020-09-25	Europe	United Kingdom	Northern Ireland		Europe	United Kingdom	Northern Ireland	genome	29799	Human	?	?	20A.EU1	B.1.177	GV	Regional Virus Laboratory, Belfast Health and Social Care Trust	COVID-19 Genomics UK (COG-UK) Consortium	Conall McCaughey et al	https://www.gisaid.org	?	?	07/12/2020
NorthernIreland/NIRE-232F06/2020	ncov	EPI_ISL_680236	?	2020-09-25	Europe	United Kingdom	Northern Ireland		Europe	United Kingdom	Northern Ireland	genome	29725	Human	?	?	20B	B.1.1.151	GR	Regional Virus Laboratory, Belfast Health and Social Care Trust	COVID-19 Genomics UK (COG-UK) Consortium	Conall McCaughey et al	https://www.gisaid.org	?	?	07/12/2020
NorthernIreland/NIRE-232F24/2020	ncov	EPI_ISL_680237	?	2020-09-25	Europe	United Kingdom	Northern Ireland		Europe	United Kingdom	Northern Ireland	genome	29787	Human	?	?	20A.EU1	B.1.177	GV	Regional Virus Laboratory, Belfast Health and Social Care Trust	COVID-19 Genomics UK (COG-UK) Consortium	Conall McCaughey et al	https://www.gisaid.org	?	?	07/12/2020
NorthernIreland/NIRE-232F8E/2020	ncov	EPI_ISL_680238	?	2020-09-26	Europe	United Kingdom	Northern Ireland		Europe	United Kingdom	Northern Ireland	genome	29780	Human	?	?	20A.EU1	B.1.177	GV	Regional Virus Laboratory, Belfast Health and Social Care Trust	COVID-19 Genomics UK (COG-UK) Consortium	Conall McCaughey et al	https://www.gisaid.org	?	?	07/12/2020
NorthernIreland/NIRE-232F9D/2020	ncov	EPI_ISL_680239	?	2020-09-26	Europe	United Kingdom	Northern Ireland		Europe	United Kingdom	Northern Ireland	genome	29802	Human	?	?	20A.EU1	B.1.177	GV	Regional Virus Laboratory, Belfast Health and Social Care Trust	COVID-19 Genomics UK (COG-UK) Consortium	Conall McCaughey et al	https://www.gisaid.org	?	?	07/12/2020
NorthernIreland/NIRE-232FAC/2020	ncov	EPI_ISL_680240	?	2020-09-26	Europe	United Kingdom	Northern Ireland		Europe	United Kingdom	Northern Ireland	genome	29802	Human	?	?	20B	B.1.1.51	GR	Regional Virus Laboratory, Belfast Health and Social Care Trust	COVID-19 Genomics UK (COG-UK) Consortium	Conall McCaughey et al	https://www.gisaid.org	?	?	07/12/2020
NorthernIreland/NIRE-232FCA/2020	ncov	EPI_ISL_680241	?	2020-09-27	Europe	United Kingdom	Northern Ireland		Europe	United Kingdom	Northern Ireland	genome	29808	Human	?	?	20A.EU1	B.1.177	GV	Regional Virus Laboratory, Belfast Health and Social Care Trust	COVID-19 Genomics UK (COG-UK) Consortium	Conall McCaughey et al	https://www.gisaid.org	?	?	07/12/2020
NorthernIreland/NIRE-232FD9/2020	ncov	EPI_ISL_680242	?	2020-09-27	Europe	United Kingdom	Northern Ireland		Europe	United Kingdom	Northern Ireland	genome	29686	Human	?	?	20A.EU1	B.1.177	GV	Regional Virus Laboratory, Belfast Health and Social Care Trust	COVID-19 Genomics UK (COG-UK) Consortium	Conall McCaughey et al	https://www.gisaid.org	?	?	07/12/2020
NorthernIreland/NIRE-232FE8/2020	ncov	EPI_ISL_680243	?	2020-09-27	Europe	United Kingdom	Northern Ireland		Europe	United Kingdom	Northern Ireland	genome	29802	Human	?	?	20B	B.1.1.151	GR	Regional Virus Laboratory, Belfast Health and Social Care Trust	COVID-19 Genomics UK (COG-UK) Consortium	Conall McCaughey et al	https://www.gisaid.org	?	?	07/12/2020
NorthernIreland/NIRE-232FF7/2020	ncov	EPI_ISL_680244	?	2020-09-27	Europe	United Kingdom	Northern Ireland		Europe	United Kingdom	Northern Ireland	genome	29810	Human	?	?	20A.EU1	B.1.177	GV	Regional Virus Laboratory, Belfast Health and Social Care Trust	COVID-19 Genomics UK (COG-UK) Consortium	Conall McCaughey et al	https://www.gisaid.org	?	?	07/12/2020
NorthernIreland/NIRE-233002/2020	ncov	EPI_ISL_680245	?	2020-09-28	Europe	United Kingdom	Northern Ireland		Europe	United Kingdom	Northern Ireland	genome	29794	Human	?	?	20A.EU1	B.1.177	GV	Regional Virus Laboratory, Belfast Health and Social Care Trust	COVID-19 Genomics UK (COG-UK) Consortium	Conall McCaughey et al	https://www.gisaid.org	?	?	07/12/2020
NorthernIreland/NIRE-233011/2020	ncov	EPI_ISL_680246	?	2020-09-28	Europe	United Kingdom	Northern Ireland		Europe	United Kingdom	Northern Ireland	genome	29802	Human	?	?	20A.EU1	B.1.177	GV	Regional Virus Laboratory, Belfast Health and Social Care Trust	COVID-19 Genomics UK (COG-UK) Consortium	Conall McCaughey et al	https://www.gisaid.org	?	?	07/12/2020
NorthernIreland/NIRE-233020/2020	ncov	EPI_ISL_680247	?	2020-09-28	Europe	United Kingdom	Northern Ireland		Europe	United Kingdom	Northern Ireland	genome	29804	Human	?	?	20A.EU1	B.1.177	GV	Regional Virus Laboratory, Belfast Health and Social Care Trust	COVID-19 Genomics UK (COG-UK) Consortium	Conall McCaughey et al	https://www.gisaid.org	?	?	07/12/2020
NorthernIreland/NIRE-23303F/2020	ncov	EPI_ISL_680248	?	2020-09-27	Europe	United Kingdom	Northern Ireland		Europe	United Kingdom	Northern Ireland	genome	29804	Human	?	?	20A	B.1.367	GH	Regional Virus Laboratory, Belfast Health and Social Care Trust	COVID-19 Genomics UK (COG-UK) Consortium	Conall McCaughey et al	https://www.gisaid.org	?	?	07/12/2020
NorthernIreland/NIRE-23306C/2020	ncov	EPI_ISL_680249	?	2020-09-28	Europe	United Kingdom	Northern Ireland		Europe	United Kingdom	Northern Ireland	genome	29814	Human	?	?	20A	B.1.367	GH	Regional Virus Laboratory, Belfast Health and Social Care Trust	COVID-19 Genomics UK (COG-UK) Consortium	Conall McCaughey et al	https://www.gisaid.org	?	?	07/12/2020
NorthernIreland/NIRE-23307B/2020	ncov	EPI_ISL_680250	?	2020-09-28	Europe	United Kingdom	Northern Ireland		Europe	United Kingdom	Northern Ireland	genome	29804	Human	?	?	20A.EU1	B.1.177	GV	Regional Virus Laboratory, Belfast Health and Social Care Trust	COVID-19 Genomics UK (COG-UK) Consortium	Conall McCaughey et al	https://www.gisaid.org	?	?	07/12/2020
NorthernIreland/NIRE-233099/2020	ncov	EPI_ISL_680251	?	2020-09-27	Europe	United Kingdom	Northern Ireland		Europe	United Kingdom	Northern Ireland	genome	29802	Human	?	?	20B	B.1.1	GR	Regional Virus Laboratory, Belfast Health and Social Care Trust	COVID-19 Genomics UK (COG-UK) Consortium	Conall McCaughey et al	https://www.gisaid.org	?	?	07/12/2020
NorthernIreland/NIRE-2330A8/2020	ncov	EPI_ISL_680252	?	2020-09-27	Europe	United Kingdom	Northern Ireland		Europe	United Kingdom	Northern Ireland	genome	29799	Human	?	?	20A	B.1.367	GH	Regional Virus Laboratory, Belfast Health and Social Care Trust	COVID-19 Genomics UK (COG-UK) Consortium	Conall McCaughey et al	https://www.gisaid.org	?	?	07/12/2020
NorthernIreland/NIRE-2330B7/2020	ncov	EPI_ISL_680253	?	2020-09-27	Europe	United Kingdom	Northern Ireland		Europe	United Kingdom	Northern Ireland	genome	29812	Human	?	?	20A.EU1	B.1.177.22	GV	Regional Virus Laboratory, Belfast Health and Social Care Trust	COVID-19 Genomics UK (COG-UK) Consortium	Conall McCaughey et al	https://www.gisaid.org	?	?	07/12/2020
NorthernIreland/NIRE-2330F3/2020	ncov	EPI_ISL_680254	?	2020-09-28	Europe	United Kingdom	Northern Ireland		Europe	United Kingdom	Northern Ireland	genome	29801	Human	?	?	20A.EU1	B.1.177	GV	Regional Virus Laboratory, Belfast Health and Social Care Trust	COVID-19 Genomics UK (COG-UK) Consortium	Conall McCaughey et al	https://www.gisaid.org	?	?	07/12/2020
NorthernIreland/NIRE-23310F/2020	ncov	EPI_ISL_680255	?	2020-09-28	Europe	United Kingdom	Northern Ireland		Europe	United Kingdom	Northern Ireland	genome	29783	Human	?	?	20A.EU1	B.1.177	GV	Regional Virus Laboratory, Belfast Health and Social Care Trust	COVID-19 Genomics UK (COG-UK) Consortium	Conall McCaughey et al	https://www.gisaid.org	?	?	07/12/2020
NorthernIreland/NIRE-23311E/2020	ncov	EPI_ISL_680256	?	2020-09-29	Europe	United Kingdom	Northern Ireland		Europe	United Kingdom	Northern Ireland	genome	29756	Human	?	?	20B	B.1.1.311	GR	Regional Virus Laboratory, Belfast Health and Social Care Trust	COVID-19 Genomics UK (COG-UK) Consortium	Conall McCaughey et al	https://www.gisaid.org	?	?	07/12/2020
NorthernIreland/NIRE-23312D/2020	ncov	EPI_ISL_680257	?	2020-09-28	Europe	United Kingdom	Northern Ireland		Europe	United Kingdom	Northern Ireland	genome	29802	Human	?	?	20B	B.1.1.74	GR	Regional Virus Laboratory, Belfast Health and Social Care Trust	COVID-19 Genomics UK (COG-UK) Consortium	Conall McCaughey et al	https://www.gisaid.org	?	?	07/12/2020
NorthernIreland/NIRE-23314B/2020	ncov	EPI_ISL_680258	?	2020-09-14	Europe	United Kingdom	Northern Ireland		Europe	United Kingdom	Northern Ireland	genome	29813	Human	?	?	20B	B.1.1.310	GR	Regional Virus Laboratory, Belfast Health and Social Care Trust	COVID-19 Genomics UK (COG-UK) Consortium	Conall McCaughey et al	https://www.gisaid.org	?	?	07/12/2020
NorthernIreland/NIRE-233169/2020	ncov	EPI_ISL_680259	?	2020-09-26	Europe	United Kingdom	Northern Ireland		Europe	United Kingdom	Northern Ireland	genome	29802	Human	?	?	20B	B.1.1.151	GR	Regional Virus Laboratory, Belfast Health and Social Care Trust	COVID-19 Genomics UK (COG-UK) Consortium	Conall McCaughey et al	https://www.gisaid.org	?	?	07/12/2020
NorthernIreland/NIRE-233178/2020	ncov	EPI_ISL_680260	?	2020-09-26	Europe	United Kingdom	Northern Ireland		Europe	United Kingdom	Northern Ireland	genome	29804	Human	?	?	20A.EU1	B.1.177	GV	Regional Virus Laboratory, Belfast Health and Social Care Trust	COVID-19 Genomics UK (COG-UK) Consortium	Conall McCaughey et al	https://www.gisaid.org	?	?	07/12/2020
NorthernIreland/NIRE-233187/2020	ncov	EPI_ISL_680261	?	2020-09-26	Europe	United Kingdom	Northern Ireland		Europe	United Kingdom	Northern Ireland	genome	29796	Human	?	?	20B	B.1.1.74	GR	Regional Virus Laboratory, Belfast Health and Social Care Trust	COVID-19 Genomics UK (COG-UK) Consortium	Conall McCaughey et al	https://www.gisaid.org	?	?	07/12/2020
NorthernIreland/NIRE-233196/2020	ncov	EPI_ISL_680262	?	2020-09-27	Europe	United Kingdom	Northern Ireland		Europe	United Kingdom	Northern Ireland	genome	29809	Human	?	?	20B	B.1.1.310	GR	Regional Virus Laboratory, Belfast Health and Social Care Trust	COVID-19 Genomics UK (COG-UK) Consortium	Conall McCaughey et al	https://www.gisaid.org	?	?	07/12/2020
NorthernIreland/NIRE-2331A5/2020	ncov	EPI_ISL_680263	?	2020-09-27	Europe	United Kingdom	Northern Ireland		Europe	United Kingdom	Northern Ireland	genome	29791	Human	?	?	20A	B.1.5	G	Regional Virus Laboratory, Belfast Health and Social Care Trust	COVID-19 Genomics UK (COG-UK) Consortium	Conall McCaughey et al	https://www.gisaid.org	?	?	07/12/2020
NorthernIreland/NIRE-2331B4/2020	ncov	EPI_ISL_680264	?	2020-09-27	Europe	United Kingdom	Northern Ireland		Europe	United Kingdom	Northern Ireland	genome	29797	Human	?	?	20B	B.1.1.310	GR	Regional Virus Laboratory, Belfast Health and Social Care Trust	COVID-19 Genomics UK (COG-UK) Consortium	Conall McCaughey et al	https://www.gisaid.org	?	?	07/12/2020
NorthernIreland/NIRE-2331C3/2020	ncov	EPI_ISL_680265	?	2020-09-10	Europe	United Kingdom	Northern Ireland		Europe	United Kingdom	Northern Ireland	genome	29812	Human	?	?	20B	B.1.1.310	GR	Regional Virus Laboratory, Belfast Health and Social Care Trust	COVID-19 Genomics UK (COG-UK) Consortium	Conall McCaughey et al	https://www.gisaid.org	?	?	07/12/2020
NorthernIreland/NIRE-2331F0/2020	ncov	EPI_ISL_680266	?	2020-09-23	Europe	United Kingdom	Northern Ireland		Europe	United Kingdom	Northern Ireland	genome	29798	Human	?	?	20B	B.1.1.310	GR	Regional Virus Laboratory, Belfast Health and Social Care Trust	COVID-19 Genomics UK (COG-UK) Consortium	Conall McCaughey et al	https://www.gisaid.org	?	?	07/12/2020
NorthernIreland/NIRE-23321B/2020	ncov	EPI_ISL_680267	?	2020-09-24	Europe	United Kingdom	Northern Ireland		Europe	United Kingdom	Northern Ireland	genome	29802	Human	?	?	20A	B.1	G	Regional Virus Laboratory, Belfast Health and Social Care Trust	COVID-19 Genomics UK (COG-UK) Consortium	Conall McCaughey et al	https://www.gisaid.org	?	?	07/12/2020
NorthernIreland/NIRE-23322A/2020	ncov	EPI_ISL_680268	?	2020-09-24	Europe	United Kingdom	Northern Ireland		Europe	United Kingdom	Northern Ireland	genome	29840	Human	?	?	20B	B.1.1.310	GR	Regional Virus Laboratory, Belfast Health and Social Care Trust	COVID-19 Genomics UK (COG-UK) Consortium	Conall McCaughey et al	https://www.gisaid.org	?	?	07/12/2020
NorthernIreland/NIRE-233239/2020	ncov	EPI_ISL_680269	?	2020-09-23	Europe	United Kingdom	Northern Ireland		Europe	United Kingdom	Northern Ireland	genome	29813	Human	?	?	20A	B.1	G	Regional Virus Laboratory, Belfast Health and Social Care Trust	COVID-19 Genomics UK (COG-UK) Consortium	Conall McCaughey et al	https://www.gisaid.org	?	?	07/12/2020
NorthernIreland/NIRE-233248/2020	ncov	EPI_ISL_680270	?	2020-09-23	Europe	United Kingdom	Northern Ireland		Europe	United Kingdom	Northern Ireland	genome	29810	Human	?	?	20B	B.1.1.151	GR	Regional Virus Laboratory, Belfast Health and Social Care Trust	COVID-19 Genomics UK (COG-UK) Consortium	Conall McCaughey et al	https://www.gisaid.org	?	?	07/12/2020
NorthernIreland/NIRE-233257/2020	ncov	EPI_ISL_680271	?	2020-09-23	Europe	United Kingdom	Northern Ireland		Europe	United Kingdom	Northern Ireland	genome	29814	Human	?	?	20B	B.1.1.310	GR	Regional Virus Laboratory, Belfast Health and Social Care Trust	COVID-19 Genomics UK (COG-UK) Consortium	Conall McCaughey et al	https://www.gisaid.org	?	?	07/12/2020
NorthernIreland/NIRE-233266/2020	ncov	EPI_ISL_680272	?	2020-09-23	Europe	United Kingdom	Northern Ireland		Europe	United Kingdom	Northern Ireland	genome	29813	Human	?	?	20B	B.1.1	GR	Regional Virus Laboratory, Belfast Health and Social Care Trust	COVID-19 Genomics UK (COG-UK) Consortium	Conall McCaughey et al	https://www.gisaid.org	?	?	07/12/2020
NorthernIreland/NIRE-233284/2020	ncov	EPI_ISL_680273	?	2020-09-23	Europe	United Kingdom	Northern Ireland		Europe	United Kingdom	Northern Ireland	genome	29793	Human	?	?	20B	B.1.1.310	GR	Regional Virus Laboratory, Belfast Health and Social Care Trust	COVID-19 Genomics UK (COG-UK) Consortium	Conall McCaughey et al	https://www.gisaid.org	?	?	07/12/2020
NorthernIreland/NIRE-233293/2020	ncov	EPI_ISL_680274	?	2020-09-25	Europe	United Kingdom	Northern Ireland		Europe	United Kingdom	Northern Ireland	genome	29808	Human	?	?	20B	B.1.1	GR	Regional Virus Laboratory, Belfast Health and Social Care Trust	COVID-19 Genomics UK (COG-UK) Consortium	Conall McCaughey et al	https://www.gisaid.org	?	?	07/12/2020
NorthernIreland/NIRE-2332A2/2020	ncov	EPI_ISL_680275	?	2020-09-25	Europe	United Kingdom	Northern Ireland		Europe	United Kingdom	Northern Ireland	genome	29803	Human	?	?	20A.EU1	B.1.177	GV	Regional Virus Laboratory, Belfast Health and Social Care Trust	COVID-19 Genomics UK (COG-UK) Consortium	Conall McCaughey et al	https://www.gisaid.org	?	?	07/12/2020
NorthernIreland/NIRE-2332C0/2020	ncov	EPI_ISL_680276	?	2020-09-27	Europe	United Kingdom	Northern Ireland		Europe	United Kingdom	Northern Ireland	genome	29804	Human	?	?	20B	B.1.1.74	GR	Regional Virus Laboratory, Belfast Health and Social Care Trust	COVID-19 Genomics UK (COG-UK) Consortium	Conall McCaughey et al	https://www.gisaid.org	?	?	07/12/2020
NorthernIreland/NIRE-2332DF/2020	ncov	EPI_ISL_680277	?	2020-09-27	Europe	United Kingdom	Northern Ireland		Europe	United Kingdom	Northern Ireland	genome	29815	Human	?	?	20B	B.1.1.151	GR	Regional Virus Laboratory, Belfast Health and Social Care Trust	COVID-19 Genomics UK (COG-UK) Consortium	Conall McCaughey et al	https://www.gisaid.org	?	?	07/12/2020
NorthernIreland/NIRE-2332EE/2020	ncov	EPI_ISL_680278	?	2020-09-26	Europe	United Kingdom	Northern Ireland		Europe	United Kingdom	Northern Ireland	genome	29809	Human	?	?	20B	B.1.1.74	GR	Regional Virus Laboratory, Belfast Health and Social Care Trust	COVID-19 Genomics UK (COG-UK) Consortium	Conall McCaughey et al	https://www.gisaid.org	?	?	07/12/2020
NorthernIreland/NIRE-2332FD/2020	ncov	EPI_ISL_680279	?	2020-09-24	Europe	United Kingdom	Northern Ireland		Europe	United Kingdom	Northern Ireland	genome	29811	Human	?	?	20A.EU1	B.1.177	GV	Regional Virus Laboratory, Belfast Health and Social Care Trust	COVID-19 Genomics UK (COG-UK) Consortium	Conall McCaughey et al	https://www.gisaid.org	?	?	07/12/2020
NorthernIreland/NIRE-233327/2020	ncov	EPI_ISL_680280	?	2020-09-24	Europe	United Kingdom	Northern Ireland		Europe	United Kingdom	Northern Ireland	genome	29839	Human	?	?	20A.EU1	B.1.177	GV	Regional Virus Laboratory, Belfast Health and Social Care Trust	COVID-19 Genomics UK (COG-UK) Consortium	Conall McCaughey et al	https://www.gisaid.org	?	?	07/12/2020
NorthernIreland/NIRE-233336/2020	ncov	EPI_ISL_680281	?	2020-09-24	Europe	United Kingdom	Northern Ireland		Europe	United Kingdom	Northern Ireland	genome	29804	Human	?	?	20B	B.1.1	GR	Regional Virus Laboratory, Belfast Health and Social Care Trust	COVID-19 Genomics UK (COG-UK) Consortium	Conall McCaughey et al	https://www.gisaid.org	?	?	07/12/2020
NorthernIreland/NIRE-233345/2020	ncov	EPI_ISL_680282	?	2020-09-29	Europe	United Kingdom	Northern Ireland		Europe	United Kingdom	Northern Ireland	genome	29794	Human	?	?	20A.EU1	B.1.177	GV	Regional Virus Laboratory, Belfast Health and Social Care Trust	COVID-19 Genomics UK (COG-UK) Consortium	Conall McCaughey et al	https://www.gisaid.org	?	?	07/12/2020
NorthernIreland/NIRE-233372/2020	ncov	EPI_ISL_680283	?	2020-03-31	Europe	United Kingdom	Northern Ireland		Europe	United Kingdom	Northern Ireland	genome	29724	Human	?	?	20A	B.1.5	G	Regional Virus Laboratory, Belfast Health and Social Care Trust	COVID-19 Genomics UK (COG-UK) Consortium	Conall McCaughey et al	https://www.gisaid.org	?	?	07/12/2020
NorthernIreland/NIRE-233381/2020	ncov	EPI_ISL_680284	?	2020-04-01	Europe	United Kingdom	Northern Ireland		Europe	United Kingdom	Northern Ireland	genome	29804	Human	?	?	20B	B.1.1	GR	Regional Virus Laboratory, Belfast Health and Social Care Trust	COVID-19 Genomics UK (COG-UK) Consortium	Conall McCaughey et al	https://www.gisaid.org	?	?	07/12/2020
NorthernIreland/NIRE-2333AF/2020	ncov	EPI_ISL_680285	?	2020-03-31	Europe	United Kingdom	Northern Ireland		Europe	United Kingdom	Northern Ireland	genome	29804	Human	?	?	20B	B.1.1	GR	Regional Virus Laboratory, Belfast Health and Social Care Trust	COVID-19 Genomics UK (COG-UK) Consortium	Conall McCaughey et al	https://www.gisaid.org	?	?	07/12/2020
NorthernIreland/NIRE-2333BE/2020	ncov	EPI_ISL_680286	?	2020-04-06	Europe	United Kingdom	Northern Ireland		Europe	United Kingdom	Northern Ireland	genome	29807	Human	?	?	20B	B.1.1	GR	Regional Virus Laboratory, Belfast Health and Social Care Trust	COVID-19 Genomics UK (COG-UK) Consortium	Conall McCaughey et al	https://www.gisaid.org	?	?	07/12/2020
NorthernIreland/NIRE-2333CD/2020	ncov	EPI_ISL_680287	?	2020-04-06	Europe	United Kingdom	Northern Ireland		Europe	United Kingdom	Northern Ireland	genome	29814	Human	?	?	20B	B.1.1	GR	Regional Virus Laboratory, Belfast Health and Social Care Trust	COVID-19 Genomics UK (COG-UK) Consortium	Conall McCaughey et al	https://www.gisaid.org	?	?	07/12/2020
NorthernIreland/NIRE-2333DC/2020	ncov	EPI_ISL_680288	?	2020-04-23	Europe	United Kingdom	Northern Ireland		Europe	United Kingdom	Northern Ireland	genome	29812	Human	?	?	20B	B.1.1.83	GR	Regional Virus Laboratory, Belfast Health and Social Care Trust	COVID-19 Genomics UK (COG-UK) Consortium	Conall McCaughey et al	https://www.gisaid.org	?	?	07/12/2020
NorthernIreland/NIRE-233424/2020	ncov	EPI_ISL_680289	?	2020-09-21	Europe	United Kingdom	Northern Ireland		Europe	United Kingdom	Northern Ireland	genome	29522	Human	?	?	20A	B.1.258.2	G	Regional Virus Laboratory, Belfast Health and Social Care Trust	COVID-19 Genomics UK (COG-UK) Consortium	Conall McCaughey et al	https://www.gisaid.org	?	?	07/12/2020
NorthernIreland/NIRE-233451/2020	ncov	EPI_ISL_680290	?	2020-10-02	Europe	United Kingdom	Northern Ireland		Europe	United Kingdom	Northern Ireland	genome	29642	Human	?	?	20A	B.1.221	G	Regional Virus Laboratory, Belfast Health and Social Care Trust	COVID-19 Genomics UK (COG-UK) Consortium	Conall McCaughey et al	https://www.gisaid.org	?	?	07/12/2020
NorthernIreland/NIRE-233460/2020	ncov	EPI_ISL_680291	?	2020-10-02	Europe	United Kingdom	Northern Ireland		Europe	United Kingdom	Northern Ireland	genome	29812	Human	?	?	20B	B.1.1	GR	Regional Virus Laboratory, Belfast Health and Social Care Trust	COVID-19 Genomics UK (COG-UK) Consortium	Conall McCaughey et al	https://www.gisaid.org	?	?	07/12/2020
NorthernIreland/NIRE-23348E/2020	ncov	EPI_ISL_680292	?	2020-10-01	Europe	United Kingdom	Northern Ireland		Europe	United Kingdom	Northern Ireland	genome	29520	Human	?	?	20A	B.1	GH	Regional Virus Laboratory, Belfast Health and Social Care Trust	COVID-19 Genomics UK (COG-UK) Consortium	Conall McCaughey et al	https://www.gisaid.org	?	?	07/12/2020
NorthernIreland/NIRE-23349D/2020	ncov	EPI_ISL_680293	?	2020-10-01	Europe	United Kingdom	Northern Ireland		Europe	United Kingdom	Northern Ireland	genome	29520	Human	?	?	20A.EU1	B.1.177	GV	Regional Virus Laboratory, Belfast Health and Social Care Trust	COVID-19 Genomics UK (COG-UK) Consortium	Conall McCaughey et al	https://www.gisaid.org	?	?	07/12/2020
NorthernIreland/NIRE-2334BB/2020	ncov	EPI_ISL_680294	?	2020-10-01	Europe	United Kingdom	Northern Ireland		Europe	United Kingdom	Northern Ireland	genome	29713	Human	?	?	20A	B.1	GH	Regional Virus Laboratory, Belfast Health and Social Care Trust	COVID-19 Genomics UK (COG-UK) Consortium	Conall McCaughey et al	https://www.gisaid.org	?	?	07/12/2020
NorthernIreland/NIRE-2334CA/2020	ncov	EPI_ISL_680295	?	2020-10-01	Europe	United Kingdom	Northern Ireland		Europe	United Kingdom	Northern Ireland	genome	29798	Human	?	?	20A	B.1	GH	Regional Virus Laboratory, Belfast Health and Social Care Trust	COVID-19 Genomics UK (COG-UK) Consortium	Conall McCaughey et al	https://www.gisaid.org	?	?	07/12/2020
NorthernIreland/NIRE-2334E8/2020	ncov	EPI_ISL_680296	?	2020-10-04	Europe	United Kingdom	Northern Ireland		Europe	United Kingdom	Northern Ireland	genome	29520	Human	?	?	20B	B.1.1	GR	Regional Virus Laboratory, Belfast Health and Social Care Trust	COVID-19 Genomics UK (COG-UK) Consortium	Conall McCaughey et al	https://www.gisaid.org	?	?	07/12/2020
NorthernIreland/NIRE-233503/2020	ncov	EPI_ISL_680297	?	2020-10-04	Europe	United Kingdom	Northern Ireland		Europe	United Kingdom	Northern Ireland	genome	29814	Human	?	?	20A	B.1.367	GH	Regional Virus Laboratory, Belfast Health and Social Care Trust	COVID-19 Genomics UK (COG-UK) Consortium	Conall McCaughey et al	https://www.gisaid.org	?	?	07/12/2020
NorthernIreland/NIRE-233512/2020	ncov	EPI_ISL_680298	?	2020-10-01	Europe	United Kingdom	Northern Ireland		Europe	United Kingdom	Northern Ireland	genome	29558	Human	?	?	20A.EU1	B.1.177	GV	Regional Virus Laboratory, Belfast Health and Social Care Trust	COVID-19 Genomics UK (COG-UK) Consortium	Conall McCaughey et al	https://www.gisaid.org	?	?	07/12/2020
NorthernIreland/NIRE-233530/2020	ncov	EPI_ISL_680299	?	2020-10-01	Europe	United Kingdom	Northern Ireland		Europe	United Kingdom	Northern Ireland	genome	29814	Human	?	?	20B	B.1.1.310	GR	Regional Virus Laboratory, Belfast Health and Social Care Trust	COVID-19 Genomics UK (COG-UK) Consortium	Conall McCaughey et al	https://www.gisaid.org	?	?	07/12/2020
NorthernIreland/NIRE-23358B/2020	ncov	EPI_ISL_680300	?	2020-09-09	Europe	United Kingdom	Northern Ireland		Europe	United Kingdom	Northern Ireland	genome	29815	Human	?	?	20B	B.1.1.51	GR	Regional Virus Laboratory, Belfast Health and Social Care Trust	COVID-19 Genomics UK (COG-UK) Consortium	Conall McCaughey et al	https://www.gisaid.org	?	?	07/12/2020
NorthernIreland/NIRE-2335B8/2020	ncov	EPI_ISL_680301	?	2020-09-17	Europe	United Kingdom	Northern Ireland		Europe	United Kingdom	Northern Ireland	genome	29533	Human	?	?	20A.EU1	B.1.177	GV	Regional Virus Laboratory, Belfast Health and Social Care Trust	COVID-19 Genomics UK (COG-UK) Consortium	Conall McCaughey et al	https://www.gisaid.org	?	?	07/12/2020
NorthernIreland/NIRE-2335C7/2020	ncov	EPI_ISL_680302	?	2020-09-18	Europe	United Kingdom	Northern Ireland		Europe	United Kingdom	Northern Ireland	genome	29533	Human	?	?	20A.EU1	B.1.177	GV	Regional Virus Laboratory, Belfast Health and Social Care Trust	COVID-19 Genomics UK (COG-UK) Consortium	Conall McCaughey et al	https://www.gisaid.org	?	?	07/12/2020
NorthernIreland/NIRE-2335F4/2020	ncov	EPI_ISL_680303	?	2020-09-17	Europe	United Kingdom	Northern Ireland		Europe	United Kingdom	Northern Ireland	genome	29544	Human	?	?	20A.EU1	B.1.177.22	G	Regional Virus Laboratory, Belfast Health and Social Care Trust	COVID-19 Genomics UK (COG-UK) Consortium	Conall McCaughey et al	https://www.gisaid.org	?	?	07/12/2020
NorthernIreland/NIRE-233600/2020	ncov	EPI_ISL_680304	?	2020-09-21	Europe	United Kingdom	Northern Ireland		Europe	United Kingdom	Northern Ireland	genome	29826	Human	?	?	20B	B.1.1.151	GR	Regional Virus Laboratory, Belfast Health and Social Care Trust	COVID-19 Genomics UK (COG-UK) Consortium	Conall McCaughey et al	https://www.gisaid.org	?	?	07/12/2020
NorthernIreland/NIRE-233679/2020	ncov	EPI_ISL_680305	?	2020-09-25	Europe	United Kingdom	Northern Ireland		Europe	United Kingdom	Northern Ireland	genome	29831	Human	?	?	20A.EU1	B.1.177	GV	Regional Virus Laboratory, Belfast Health and Social Care Trust	COVID-19 Genomics UK (COG-UK) Consortium	Conall McCaughey et al	https://www.gisaid.org	?	?	07/12/2020
NorthernIreland/NIRE-2336A6/2020	ncov	EPI_ISL_680306	?	2020-09-28	Europe	United Kingdom	Northern Ireland		Europe	United Kingdom	Northern Ireland	genome	29533	Human	?	?	20A.EU1	B.1.177.22	G	Regional Virus Laboratory, Belfast Health and Social Care Trust	COVID-19 Genomics UK (COG-UK) Consortium	Conall McCaughey et al	https://www.gisaid.org	?	?	07/12/2020
NorthernIreland/NIRE-2336C4/2020	ncov	EPI_ISL_680307	?	2020-09-29	Europe	United Kingdom	Northern Ireland		Europe	United Kingdom	Northern Ireland	genome	29825	Human	?	?	20A.EU1	B.1.177	GV	Regional Virus Laboratory, Belfast Health and Social Care Trust	COVID-19 Genomics UK (COG-UK) Consortium	Conall McCaughey et al	https://www.gisaid.org	?	?	07/12/2020
NorthernIreland/NIRE-2336D3/2020	ncov	EPI_ISL_680308	?	2020-09-29	Europe	United Kingdom	Northern Ireland		Europe	United Kingdom	Northern Ireland	genome	29532	Human	?	?	20B	B.1.1.74	GR	Regional Virus Laboratory, Belfast Health and Social Care Trust	COVID-19 Genomics UK (COG-UK) Consortium	Conall McCaughey et al	https://www.gisaid.org	?	?	07/12/2020
NorthernIreland/NIRE-2336E2/2020	ncov	EPI_ISL_680309	?	2020-09-29	Europe	United Kingdom	Northern Ireland		Europe	United Kingdom	Northern Ireland	genome	29827	Human	?	?	20A.EU1	B.1.177	GV	Regional Virus Laboratory, Belfast Health and Social Care Trust	COVID-19 Genomics UK (COG-UK) Consortium	Conall McCaughey et al	https://www.gisaid.org	?	?	07/12/2020
NorthernIreland/NIRE-2336F1/2020	ncov	EPI_ISL_680310	?	2020-09-29	Europe	United Kingdom	Northern Ireland		Europe	United Kingdom	Northern Ireland	genome	29778	Human	?	?	20B	B.1.1.311	GR	Regional Virus Laboratory, Belfast Health and Social Care Trust	COVID-19 Genomics UK (COG-UK) Consortium	Conall McCaughey et al	https://www.gisaid.org	?	?	07/12/2020
NorthernIreland/NIRE-23370D/2020	ncov	EPI_ISL_680311	?	2020-09-29	Europe	United Kingdom	Northern Ireland		Europe	United Kingdom	Northern Ireland	genome	29830	Human	?	?	20B	B.1.1.51	GR	Regional Virus Laboratory, Belfast Health and Social Care Trust	COVID-19 Genomics UK (COG-UK) Consortium	Conall McCaughey et al	https://www.gisaid.org	?	?	07/12/2020
NorthernIreland/NIRE-23372B/2020	ncov	EPI_ISL_680312	?	2020-09-30	Europe	United Kingdom	Northern Ireland		Europe	United Kingdom	Northern Ireland	genome	29544	Human	?	?	20A.EU1	B.1.177	GV	Regional Virus Laboratory, Belfast Health and Social Care Trust	COVID-19 Genomics UK (COG-UK) Consortium	Conall McCaughey et al	https://www.gisaid.org	?	?	07/12/2020
NorthernIreland/NIRE-233749/2020	ncov	EPI_ISL_680313	?	2020-09-29	Europe	United Kingdom	Northern Ireland		Europe	United Kingdom	Northern Ireland	genome	29822	Human	?	?	20A.EU1	B.1.177	GV	Regional Virus Laboratory, Belfast Health and Social Care Trust	COVID-19 Genomics UK (COG-UK) Consortium	Conall McCaughey et al	https://www.gisaid.org	?	?	07/12/2020
NorthernIreland/NIRE-233767/2020	ncov	EPI_ISL_680314	?	2020-10-01	Europe	United Kingdom	Northern Ireland		Europe	United Kingdom	Northern Ireland	genome	29533	Human	?	?	20A	B.1.367	GH	Regional Virus Laboratory, Belfast Health and Social Care Trust	COVID-19 Genomics UK (COG-UK) Consortium	Conall McCaughey et al	https://www.gisaid.org	?	?	07/12/2020
NorthernIreland/NIRE-233776/2020	ncov	EPI_ISL_680315	?	2020-10-01	Europe	United Kingdom	Northern Ireland		Europe	United Kingdom	Northern Ireland	genome	29835	Human	?	?	20A	B.1.367	GH	Regional Virus Laboratory, Belfast Health and Social Care Trust	COVID-19 Genomics UK (COG-UK) Consortium	Conall McCaughey et al	https://www.gisaid.org	?	?	07/12/2020
NorthernIreland/NIRE-233785/2020	ncov	EPI_ISL_680316	?	2020-10-02	Europe	United Kingdom	Northern Ireland		Europe	United Kingdom	Northern Ireland	genome	29520	Human	?	?	20A.EU1	B.1.177	GV	Regional Virus Laboratory, Belfast Health and Social Care Trust	COVID-19 Genomics UK (COG-UK) Consortium	Conall McCaughey et al	https://www.gisaid.org	?	?	07/12/2020
NorthernIreland/NIRE-2337B2/2020	ncov	EPI_ISL_680317	?	2020-10-02	Europe	United Kingdom	Northern Ireland		Europe	United Kingdom	Northern Ireland	genome	29850	Human	?	?	20A.EU1	B.1.177	GV	Regional Virus Laboratory, Belfast Health and Social Care Trust	COVID-19 Genomics UK (COG-UK) Consortium	Conall McCaughey et al	https://www.gisaid.org	?	?	07/12/2020
NorthernIreland/NIRE-2337C1/2020	ncov	EPI_ISL_680318	?	2020-10-02	Europe	United Kingdom	Northern Ireland		Europe	United Kingdom	Northern Ireland	genome	29763	Human	?	?	20B	B.1.1.311	GR	Regional Virus Laboratory, Belfast Health and Social Care Trust	COVID-19 Genomics UK (COG-UK) Consortium	Conall McCaughey et al	https://www.gisaid.org	?	?	07/12/2020
NorthernIreland/NIRE-233855/2020	ncov	EPI_ISL_680319	?	2020-10-02	Europe	United Kingdom	Northern Ireland		Europe	United Kingdom	Northern Ireland	genome	29853	Human	?	?	20B	B.1.1.196	GR	Regional Virus Laboratory, Belfast Health and Social Care Trust	COVID-19 Genomics UK (COG-UK) Consortium	Conall McCaughey et al	https://www.gisaid.org	?	?	07/12/2020
NorthernIreland/NIRE-2338A0/2020	ncov	EPI_ISL_680320	?	2020-10-03	Europe	United Kingdom	Northern Ireland		Europe	United Kingdom	Northern Ireland	genome	29528	Human	?	?	20A.EU1	B.1.177.22	G	Regional Virus Laboratory, Belfast Health and Social Care Trust	COVID-19 Genomics UK (COG-UK) Consortium	Conall McCaughey et al	https://www.gisaid.org	?	?	07/12/2020
NorthernIreland/NIRE-2338CE/2020	ncov	EPI_ISL_680321	?	2020-10-03	Europe	United Kingdom	Northern Ireland		Europe	United Kingdom	Northern Ireland	genome	29823	Human	?	?	20A.EU1	B.1.177	GV	Regional Virus Laboratory, Belfast Health and Social Care Trust	COVID-19 Genomics UK (COG-UK) Consortium	Conall McCaughey et al	https://www.gisaid.org	?	?	07/12/2020
NorthernIreland/NIRE-2338DD/2020	ncov	EPI_ISL_680322	?	2020-10-03	Europe	United Kingdom	Northern Ireland		Europe	United Kingdom	Northern Ireland	genome	29788	Human	?	?	20A.EU1	B.1.177	GV	Regional Virus Laboratory, Belfast Health and Social Care Trust	COVID-19 Genomics UK (COG-UK) Consortium	Conall McCaughey et al	https://www.gisaid.org	?	?	07/12/2020
NorthernIreland/NIRE-2338EC/2020	ncov	EPI_ISL_680323	?	2020-10-03	Europe	United Kingdom	Northern Ireland		Europe	United Kingdom	Northern Ireland	genome	29810	Human	?	?	20A.EU1	B.1.177	G	Regional Virus Laboratory, Belfast Health and Social Care Trust	COVID-19 Genomics UK (COG-UK) Consortium	Conall McCaughey et al	https://www.gisaid.org	?	?	07/12/2020
NorthernIreland/NIRE-233907/2020	ncov	EPI_ISL_680324	?	2020-10-04	Europe	United Kingdom	Northern Ireland		Europe	United Kingdom	Northern Ireland	genome	29844	Human	?	?	20A.EU1	B.1.177	GV	Regional Virus Laboratory, Belfast Health and Social Care Trust	COVID-19 Genomics UK (COG-UK) Consortium	Conall McCaughey et al	https://www.gisaid.org	?	?	07/12/2020
NorthernIreland/NIRE-233916/2020	ncov	EPI_ISL_680325	?	2020-10-04	Europe	United Kingdom	Northern Ireland		Europe	United Kingdom	Northern Ireland	genome	29812	Human	?	?	20B	B.1.1.311	GR	Regional Virus Laboratory, Belfast Health and Social Care Trust	COVID-19 Genomics UK (COG-UK) Consortium	Conall McCaughey et al	https://www.gisaid.org	?	?	07/12/2020
NorthernIreland/NIRE-233925/2020	ncov	EPI_ISL_680326	?	2020-10-04	Europe	United Kingdom	Northern Ireland		Europe	United Kingdom	Northern Ireland	genome	29522	Human	?	?	20A	B.1.367	GH	Regional Virus Laboratory, Belfast Health and Social Care Trust	COVID-19 Genomics UK (COG-UK) Consortium	Conall McCaughey et al	https://www.gisaid.org	?	?	07/12/2020
NorthernIreland/NIRE-233952/2020	ncov	EPI_ISL_680327	?	2020-10-04	Europe	United Kingdom	Northern Ireland		Europe	United Kingdom	Northern Ireland	genome	29846	Human	?	?	20A.EU1	B.1.177	GV	Regional Virus Laboratory, Belfast Health and Social Care Trust	COVID-19 Genomics UK (COG-UK) Consortium	Conall McCaughey et al	https://www.gisaid.org	?	?	07/12/2020
NorthernIreland/NIRE-23399E/2020	ncov	EPI_ISL_680328	?	2020-10-04	Europe	United Kingdom	Northern Ireland		Europe	United Kingdom	Northern Ireland	genome	29814	Human	?	?	20A	B.1	G	Regional Virus Laboratory, Belfast Health and Social Care Trust	COVID-19 Genomics UK (COG-UK) Consortium	Conall McCaughey et al	https://www.gisaid.org	?	?	07/12/2020
NorthernIreland/NIRE-233FBA/2020	ncov	EPI_ISL_680329	?	2020-10-13	Europe	United Kingdom	Northern Ireland		Europe	United Kingdom	Northern Ireland	genome	29814	Human	?	?	20A.EU1	B.1.177.4	GV	Regional Virus Laboratory, Belfast Health and Social Care Trust	COVID-19 Genomics UK (COG-UK) Consortium	Conall McCaughey et al	https://www.gisaid.org	?	?	07/12/2020
NorthernIreland/NIRE-233FC9/2020	ncov	EPI_ISL_680330	?	2020-10-20	Europe	United Kingdom	Northern Ireland		Europe	United Kingdom	Northern Ireland	genome	29824	Human	?	?	20A.EU1	B.1.177.4	GV	Regional Virus Laboratory, Belfast Health and Social Care Trust	COVID-19 Genomics UK (COG-UK) Consortium	Conall McCaughey et al	https://www.gisaid.org	?	?	07/12/2020
NorthernIreland/NIRE-233FE7/2020	ncov	EPI_ISL_680331	?	2020-10-13	Europe	United Kingdom	Northern Ireland		Europe	United Kingdom	Northern Ireland	genome	29815	Human	?	?	20A.EU1	B.1.177	GV	Regional Virus Laboratory, Belfast Health and Social Care Trust	COVID-19 Genomics UK (COG-UK) Consortium	Conall McCaughey et al	https://www.gisaid.org	?	?	07/12/2020
NorthernIreland/NIRE-233FF6/2020	ncov	EPI_ISL_680332	?	2020-10-14	Europe	United Kingdom	Northern Ireland		Europe	United Kingdom	Northern Ireland	genome	29819	Human	?	?	20A.EU1	B.1.177	GV	Regional Virus Laboratory, Belfast Health and Social Care Trust	COVID-19 Genomics UK (COG-UK) Consortium	Conall McCaughey et al	https://www.gisaid.org	?	?	07/12/2020
NorthernIreland/NIRE-234001/2020	ncov	EPI_ISL_680333	?	2020-10-15	Europe	United Kingdom	Northern Ireland		Europe	United Kingdom	Northern Ireland	genome	29814	Human	?	?	20A.EU1	B.1.177	GV	Regional Virus Laboratory, Belfast Health and Social Care Trust	COVID-19 Genomics UK (COG-UK) Consortium	Conall McCaughey et al	https://www.gisaid.org	?	?	07/12/2020
NorthernIreland/NIRE-234010/2020	ncov	EPI_ISL_680334	?	2020-10-15	Europe	United Kingdom	Northern Ireland		Europe	United Kingdom	Northern Ireland	genome	29818	Human	?	?	20A.EU1	B.1.177	GV	Regional Virus Laboratory, Belfast Health and Social Care Trust	COVID-19 Genomics UK (COG-UK) Consortium	Conall McCaughey et al	https://www.gisaid.org	?	?	07/12/2020
NorthernIreland/NIRE-23402F/2020	ncov	EPI_ISL_680335	?	2020-10-15	Europe	United Kingdom	Northern Ireland		Europe	United Kingdom	Northern Ireland	genome	29815	Human	?	?	20A.EU1	B.1.177	GV	Regional Virus Laboratory, Belfast Health and Social Care Trust	COVID-19 Genomics UK (COG-UK) Consortium	Conall McCaughey et al	https://www.gisaid.org	?	?	07/12/2020
NorthernIreland/NIRE-23403E/2020	ncov	EPI_ISL_680336	?	2020-10-16	Europe	United Kingdom	Northern Ireland		Europe	United Kingdom	Northern Ireland	genome	29813	Human	?	?	20A.EU1	B.1.177	GV	Regional Virus Laboratory, Belfast Health and Social Care Trust	COVID-19 Genomics UK (COG-UK) Consortium	Conall McCaughey et al	https://www.gisaid.org	?	?	07/12/2020
NorthernIreland/NIRE-23404D/2020	ncov	EPI_ISL_680337	?	2020-10-17	Europe	United Kingdom	Northern Ireland		Europe	United Kingdom	Northern Ireland	genome	29818	Human	?	?	20A.EU1	B.1.177	GV	Regional Virus Laboratory, Belfast Health and Social Care Trust	COVID-19 Genomics UK (COG-UK) Consortium	Conall McCaughey et al	https://www.gisaid.org	?	?	07/12/2020
NorthernIreland/NIRE-23405C/2020	ncov	EPI_ISL_680338	?	2020-10-18	Europe	United Kingdom	Northern Ireland		Europe	United Kingdom	Northern Ireland	genome	29814	Human	?	?	20A.EU1	B.1.177	GV	Regional Virus Laboratory, Belfast Health and Social Care Trust	COVID-19 Genomics UK (COG-UK) Consortium	Conall McCaughey et al	https://www.gisaid.org	?	?	07/12/2020
NorthernIreland/NIRE-23406B/2020	ncov	EPI_ISL_680339	?	2020-10-16	Europe	United Kingdom	Northern Ireland		Europe	United Kingdom	Northern Ireland	genome	29815	Human	?	?	20A.EU1	B.1.177	GV	Regional Virus Laboratory, Belfast Health and Social Care Trust	COVID-19 Genomics UK (COG-UK) Consortium	Conall McCaughey et al	https://www.gisaid.org	?	?	07/12/2020
NorthernIreland/NIRE-234089/2020	ncov	EPI_ISL_680340	?	2020-10-12	Europe	United Kingdom	Northern Ireland		Europe	United Kingdom	Northern Ireland	genome	29814	Human	?	?	20A.EU1	B.1.177	GV	Regional Virus Laboratory, Belfast Health and Social Care Trust	COVID-19 Genomics UK (COG-UK) Consortium	Conall McCaughey et al	https://www.gisaid.org	?	?	07/12/2020
NorthernIreland/NIRE-234098/2020	ncov	EPI_ISL_680341	?	2020-10-12	Europe	United Kingdom	Northern Ireland		Europe	United Kingdom	Northern Ireland	genome	29815	Human	?	?	20A.EU1	B.1.177	GV	Regional Virus Laboratory, Belfast Health and Social Care Trust	COVID-19 Genomics UK (COG-UK) Consortium	Conall McCaughey et al	https://www.gisaid.org	?	?	07/12/2020
NorthernIreland/NIRE-2340B6/2020	ncov	EPI_ISL_680342	?	2020-10-13	Europe	United Kingdom	Northern Ireland		Europe	United Kingdom	Northern Ireland	genome	29813	Human	?	?	20A.EU1	B.1.177	GV	Regional Virus Laboratory, Belfast Health and Social Care Trust	COVID-19 Genomics UK (COG-UK) Consortium	Conall McCaughey et al	https://www.gisaid.org	?	?	07/12/2020
NorthernIreland/NIRE-2340D4/2020	ncov	EPI_ISL_680343	?	2020-10-13	Europe	United Kingdom	Northern Ireland		Europe	United Kingdom	Northern Ireland	genome	29814	Human	?	?	20A.EU1	B.1.177	GV	Regional Virus Laboratory, Belfast Health and Social Care Trust	COVID-19 Genomics UK (COG-UK) Consortium	Conall McCaughey et al	https://www.gisaid.org	?	?	07/12/2020
NorthernIreland/NIRE-2340F2/2020	ncov	EPI_ISL_680344	?	2020-10-13	Europe	United Kingdom	Northern Ireland		Europe	United Kingdom	Northern Ireland	genome	29815	Human	?	?	20B	B.1.1.240	GR	Regional Virus Laboratory, Belfast Health and Social Care Trust	COVID-19 Genomics UK (COG-UK) Consortium	Conall McCaughey et al	https://www.gisaid.org	?	?	07/12/2020
NorthernIreland/NIRE-234159/2020	ncov	EPI_ISL_680345	?	2020-10-13	Europe	United Kingdom	Northern Ireland		Europe	United Kingdom	Northern Ireland	genome	29858	Human	?	?	20B	B.1.1.240	GR	Regional Virus Laboratory, Belfast Health and Social Care Trust	COVID-19 Genomics UK (COG-UK) Consortium	Conall McCaughey et al	https://www.gisaid.org	?	?	07/12/2020
NorthernIreland/NIRE-234168/2020	ncov	EPI_ISL_680346	?	2020-10-13	Europe	United Kingdom	Northern Ireland		Europe	United Kingdom	Northern Ireland	genome	29851	Human	?	?	20A.EU1	B.1.177	GV	Regional Virus Laboratory, Belfast Health and Social Care Trust	COVID-19 Genomics UK (COG-UK) Consortium	Conall McCaughey et al	https://www.gisaid.org	?	?	07/12/2020
NorthernIreland/NIRE-234177/2020	ncov	EPI_ISL_680347	?	2020-10-13	Europe	United Kingdom	Northern Ireland		Europe	United Kingdom	Northern Ireland	genome	29808	Human	?	?	20B	B.1.1.310	GR	Regional Virus Laboratory, Belfast Health and Social Care Trust	COVID-19 Genomics UK (COG-UK) Consortium	Conall McCaughey et al	https://www.gisaid.org	?	?	07/12/2020
NorthernIreland/NIRE-234186/2020	ncov	EPI_ISL_680348	?	2020-10-13	Europe	United Kingdom	Northern Ireland		Europe	United Kingdom	Northern Ireland	genome	29812	Human	?	?	20B	B.1.1.240	GR	Regional Virus Laboratory, Belfast Health and Social Care Trust	COVID-19 Genomics UK (COG-UK) Consortium	Conall McCaughey et al	https://www.gisaid.org	?	?	07/12/2020
NorthernIreland/NIRE-2341A4/2020	ncov	EPI_ISL_680349	?	2020-10-14	Europe	United Kingdom	Northern Ireland		Europe	United Kingdom	Northern Ireland	genome	29825	Human	?	?	20A.EU1	B.1.177.5	GV	Regional Virus Laboratory, Belfast Health and Social Care Trust	COVID-19 Genomics UK (COG-UK) Consortium	Conall McCaughey et al	https://www.gisaid.org	?	?	07/12/2020
NorthernIreland/NIRE-2341B3/2020	ncov	EPI_ISL_680350	?	2020-10-14	Europe	United Kingdom	Northern Ireland		Europe	United Kingdom	Northern Ireland	genome	29804	Human	?	?	20A.EU1	B.1.177.4	GV	Regional Virus Laboratory, Belfast Health and Social Care Trust	COVID-19 Genomics UK (COG-UK) Consortium	Conall McCaughey et al	https://www.gisaid.org	?	?	07/12/2020
NorthernIreland/NIRE-2341C2/2020	ncov	EPI_ISL_680351	?	2020-10-14	Europe	United Kingdom	Northern Ireland		Europe	United Kingdom	Northern Ireland	genome	29817	Human	?	?	20A.EU1	B.1.177	GV	Regional Virus Laboratory, Belfast Health and Social Care Trust	COVID-19 Genomics UK (COG-UK) Consortium	Conall McCaughey et al	https://www.gisaid.org	?	?	07/12/2020
NorthernIreland/NIRE-2341D1/2020	ncov	EPI_ISL_680352	?	2020-10-14	Europe	United Kingdom	Northern Ireland		Europe	United Kingdom	Northern Ireland	genome	29815	Human	?	?	20B	B.1.1.315	GR	Regional Virus Laboratory, Belfast Health and Social Care Trust	COVID-19 Genomics UK (COG-UK) Consortium	Conall McCaughey et al	https://www.gisaid.org	?	?	07/12/2020
NorthernIreland/NIRE-2341E0/2020	ncov	EPI_ISL_680353	?	2020-10-14	Europe	United Kingdom	Northern Ireland		Europe	United Kingdom	Northern Ireland	genome	29823	Human	?	?	20A.EU1	B.1.177	GV	Regional Virus Laboratory, Belfast Health and Social Care Trust	COVID-19 Genomics UK (COG-UK) Consortium	Conall McCaughey et al	https://www.gisaid.org	?	?	07/12/2020
NorthernIreland/NIRE-23421A/2020	ncov	EPI_ISL_680354	?	2020-10-15	Europe	United Kingdom	Northern Ireland		Europe	United Kingdom	Northern Ireland	genome	29814	Human	?	?	20A.EU1	B.1.177	GV	Regional Virus Laboratory, Belfast Health and Social Care Trust	COVID-19 Genomics UK (COG-UK) Consortium	Conall McCaughey et al	https://www.gisaid.org	?	?	07/12/2020
NorthernIreland/NIRE-234229/2020	ncov	EPI_ISL_680355	?	2020-10-15	Europe	United Kingdom	Northern Ireland		Europe	United Kingdom	Northern Ireland	genome	29815	Human	?	?	20A.EU1	B.1.177	GV	Regional Virus Laboratory, Belfast Health and Social Care Trust	COVID-19 Genomics UK (COG-UK) Consortium	Conall McCaughey et al	https://www.gisaid.org	?	?	07/12/2020
NorthernIreland/NIRE-234238/2020	ncov	EPI_ISL_680356	?	2020-10-15	Europe	United Kingdom	Northern Ireland		Europe	United Kingdom	Northern Ireland	genome	29814	Human	?	?	20A.EU1	B.1.177.4	GV	Regional Virus Laboratory, Belfast Health and Social Care Trust	COVID-19 Genomics UK (COG-UK) Consortium	Conall McCaughey et al	https://www.gisaid.org	?	?	07/12/2020
NorthernIreland/NIRE-234247/2020	ncov	EPI_ISL_680357	?	2020-10-15	Europe	United Kingdom	Northern Ireland		Europe	United Kingdom	Northern Ireland	genome	29814	Human	?	?	20A.EU1	B.1.177.4	GV	Regional Virus Laboratory, Belfast Health and Social Care Trust	COVID-19 Genomics UK (COG-UK) Consortium	Conall McCaughey et al	https://www.gisaid.org	?	?	07/12/2020
NorthernIreland/NIRE-234256/2020	ncov	EPI_ISL_680358	?	2020-10-15	Europe	United Kingdom	Northern Ireland		Europe	United Kingdom	Northern Ireland	genome	29815	Human	?	?	20A.EU1	B.1.177.4	GV	Regional Virus Laboratory, Belfast Health and Social Care Trust	COVID-19 Genomics UK (COG-UK) Consortium	Conall McCaughey et al	https://www.gisaid.org	?	?	07/12/2020
NorthernIreland/NIRE-234265/2020	ncov	EPI_ISL_680359	?	2020-10-15	Europe	United Kingdom	Northern Ireland		Europe	United Kingdom	Northern Ireland	genome	29814	Human	?	?	20A.EU1	B.1.177	GV	Regional Virus Laboratory, Belfast Health and Social Care Trust	COVID-19 Genomics UK (COG-UK) Consortium	Conall McCaughey et al	https://www.gisaid.org	?	?	07/12/2020
NorthernIreland/NIRE-234274/2020	ncov	EPI_ISL_680360	?	2020-10-15	Europe	United Kingdom	Northern Ireland		Europe	United Kingdom	Northern Ireland	genome	29823	Human	?	?	20A.EU1	B.1.177	GV	Regional Virus Laboratory, Belfast Health and Social Care Trust	COVID-19 Genomics UK (COG-UK) Consortium	Conall McCaughey et al	https://www.gisaid.org	?	?	07/12/2020
NorthernIreland/NIRE-234283/2020	ncov	EPI_ISL_680361	?	2020-10-15	Europe	United Kingdom	Northern Ireland		Europe	United Kingdom	Northern Ireland	genome	29812	Human	?	?	20A.EU1	B.1.177	GV	Regional Virus Laboratory, Belfast Health and Social Care Trust	COVID-19 Genomics UK (COG-UK) Consortium	Conall McCaughey et al	https://www.gisaid.org	?	?	07/12/2020
NorthernIreland/NIRE-234292/2020	ncov	EPI_ISL_680362	?	2020-10-15	Europe	United Kingdom	Northern Ireland		Europe	United Kingdom	Northern Ireland	genome	29824	Human	?	?	20A.EU1	B.1.177	GV	Regional Virus Laboratory, Belfast Health and Social Care Trust	COVID-19 Genomics UK (COG-UK) Consortium	Conall McCaughey et al	https://www.gisaid.org	?	?	07/12/2020
NorthernIreland/NIRE-2342A1/2020	ncov	EPI_ISL_680363	?	2020-10-15	Europe	United Kingdom	Northern Ireland		Europe	United Kingdom	Northern Ireland	genome	29766	Human	?	?	20B	B.1.1.311	GR	Regional Virus Laboratory, Belfast Health and Social Care Trust	COVID-19 Genomics UK (COG-UK) Consortium	Conall McCaughey et al	https://www.gisaid.org	?	?	07/12/2020
NorthernIreland/NIRE-2342B0/2020	ncov	EPI_ISL_680364	?	2020-10-15	Europe	United Kingdom	Northern Ireland		Europe	United Kingdom	Northern Ireland	genome	29815	Human	?	?	20A.EU1	B.1.177	GV	Regional Virus Laboratory, Belfast Health and Social Care Trust	COVID-19 Genomics UK (COG-UK) Consortium	Conall McCaughey et al	https://www.gisaid.org	?	?	07/12/2020
NorthernIreland/NIRE-2342CF/2020	ncov	EPI_ISL_680365	?	2020-10-15	Europe	United Kingdom	Northern Ireland		Europe	United Kingdom	Northern Ireland	genome	29818	Human	?	?	20A.EU1	B.1.177	GV	Regional Virus Laboratory, Belfast Health and Social Care Trust	COVID-19 Genomics UK (COG-UK) Consortium	Conall McCaughey et al	https://www.gisaid.org	?	?	07/12/2020
NorthernIreland/NIRE-2342DE/2020	ncov	EPI_ISL_680366	?	2020-10-15	Europe	United Kingdom	Northern Ireland		Europe	United Kingdom	Northern Ireland	genome	29816	Human	?	?	20B	B.1.1.37	GR	Regional Virus Laboratory, Belfast Health and Social Care Trust	COVID-19 Genomics UK (COG-UK) Consortium	Conall McCaughey et al	https://www.gisaid.org	?	?	07/12/2020
NorthernIreland/NIRE-2342ED/2020	ncov	EPI_ISL_680367	?	2020-10-15	Europe	United Kingdom	Northern Ireland		Europe	United Kingdom	Northern Ireland	genome	29815	Human	?	?	20A.EU1	B.1.177	GV	Regional Virus Laboratory, Belfast Health and Social Care Trust	COVID-19 Genomics UK (COG-UK) Consortium	Conall McCaughey et al	https://www.gisaid.org	?	?	07/12/2020
NorthernIreland/NIRE-2342FC/2020	ncov	EPI_ISL_680368	?	2020-10-15	Europe	United Kingdom	Northern Ireland		Europe	United Kingdom	Northern Ireland	genome	29818	Human	?	?	20A.EU1	B.1.177	GV	Regional Virus Laboratory, Belfast Health and Social Care Trust	COVID-19 Genomics UK (COG-UK) Consortium	Conall McCaughey et al	https://www.gisaid.org	?	?	07/12/2020
NorthernIreland/NIRE-234317/2020	ncov	EPI_ISL_680369	?	2020-10-15	Europe	United Kingdom	Northern Ireland		Europe	United Kingdom	Northern Ireland	genome	29865	Human	?	?	20A.EU1	B.1.177	GV	Regional Virus Laboratory, Belfast Health and Social Care Trust	COVID-19 Genomics UK (COG-UK) Consortium	Conall McCaughey et al	https://www.gisaid.org	?	?	07/12/2020
NorthernIreland/NIRE-234326/2020	ncov	EPI_ISL_680370	?	2020-10-15	Europe	United Kingdom	Northern Ireland		Europe	United Kingdom	Northern Ireland	genome	29863	Human	?	?	20B	B.1.1.37	GR	Regional Virus Laboratory, Belfast Health and Social Care Trust	COVID-19 Genomics UK (COG-UK) Consortium	Conall McCaughey et al	https://www.gisaid.org	?	?	07/12/2020
NorthernIreland/NIRE-234335/2020	ncov	EPI_ISL_680371	?	2020-10-15	Europe	United Kingdom	Northern Ireland		Europe	United Kingdom	Northern Ireland	genome	29814	Human	?	?	20A.EU1	B.1.177	GV	Regional Virus Laboratory, Belfast Health and Social Care Trust	COVID-19 Genomics UK (COG-UK) Consortium	Conall McCaughey et al	https://www.gisaid.org	?	?	07/12/2020
NorthernIreland/NIRE-234344/2020	ncov	EPI_ISL_680372	?	2020-10-15	Europe	United Kingdom	Northern Ireland		Europe	United Kingdom	Northern Ireland	genome	29815	Human	?	?	20A.EU1	B.1.177	GV	Regional Virus Laboratory, Belfast Health and Social Care Trust	COVID-19 Genomics UK (COG-UK) Consortium	Conall McCaughey et al	https://www.gisaid.org	?	?	07/12/2020
NorthernIreland/NIRE-234353/2020	ncov	EPI_ISL_680373	?	2020-10-15	Europe	United Kingdom	Northern Ireland		Europe	United Kingdom	Northern Ireland	genome	29814	Human	?	?	20A.EU1	B.1.177	GV	Regional Virus Laboratory, Belfast Health and Social Care Trust	COVID-19 Genomics UK (COG-UK) Consortium	Conall McCaughey et al	https://www.gisaid.org	?	?	07/12/2020
NorthernIreland/NIRE-234362/2020	ncov	EPI_ISL_680374	?	2020-10-15	Europe	United Kingdom	Northern Ireland		Europe	United Kingdom	Northern Ireland	genome	29815	Human	?	?	20A.EU1	B.1.177	GV	Regional Virus Laboratory, Belfast Health and Social Care Trust	COVID-19 Genomics UK (COG-UK) Consortium	Conall McCaughey et al	https://www.gisaid.org	?	?	07/12/2020
NorthernIreland/NIRE-234371/2020	ncov	EPI_ISL_680375	?	2020-10-15	Europe	United Kingdom	Northern Ireland		Europe	United Kingdom	Northern Ireland	genome	29826	Human	?	?	20B	B.1.1	GR	Regional Virus Laboratory, Belfast Health and Social Care Trust	COVID-19 Genomics UK (COG-UK) Consortium	Conall McCaughey et al	https://www.gisaid.org	?	?	07/12/2020
NorthernIreland/NIRE-234380/2020	ncov	EPI_ISL_680376	?	2020-10-14	Europe	United Kingdom	Northern Ireland		Europe	United Kingdom	Northern Ireland	genome	29818	Human	?	?	20A.EU1	B.1.177	GV	Regional Virus Laboratory, Belfast Health and Social Care Trust	COVID-19 Genomics UK (COG-UK) Consortium	Conall McCaughey et al	https://www.gisaid.org	?	?	07/12/2020
NorthernIreland/NIRE-23439F/2020	ncov	EPI_ISL_680377	?	2020-10-15	Europe	United Kingdom	Northern Ireland		Europe	United Kingdom	Northern Ireland	genome	29815	Human	?	?	20A.EU1	B.1.177	GV	Regional Virus Laboratory, Belfast Health and Social Care Trust	COVID-19 Genomics UK (COG-UK) Consortium	Conall McCaughey et al	https://www.gisaid.org	?	?	07/12/2020
NorthernIreland/NIRE-2343AE/2020	ncov	EPI_ISL_680378	?	2020-10-15	Europe	United Kingdom	Northern Ireland		Europe	United Kingdom	Northern Ireland	genome	29814	Human	?	?	20B	B.1.1.234	GR	Regional Virus Laboratory, Belfast Health and Social Care Trust	COVID-19 Genomics UK (COG-UK) Consortium	Conall McCaughey et al	https://www.gisaid.org	?	?	07/12/2020
NorthernIreland/NIRE-2343BD/2020	ncov	EPI_ISL_680379	?	2020-10-16	Europe	United Kingdom	Northern Ireland		Europe	United Kingdom	Northern Ireland	genome	29834	Human	?	?	20A.EU1	B.1.177	GV	Regional Virus Laboratory, Belfast Health and Social Care Trust	COVID-19 Genomics UK (COG-UK) Consortium	Conall McCaughey et al	https://www.gisaid.org	?	?	07/12/2020
NorthernIreland/NIRE-2343CC/2020	ncov	EPI_ISL_680380	?	2020-10-15	Europe	United Kingdom	Northern Ireland		Europe	United Kingdom	Northern Ireland	genome	29824	Human	?	?	20A.EU1	B.1.177	GV	Regional Virus Laboratory, Belfast Health and Social Care Trust	COVID-19 Genomics UK (COG-UK) Consortium	Conall McCaughey et al	https://www.gisaid.org	?	?	07/12/2020
NorthernIreland/NIRE-2343DB/2020	ncov	EPI_ISL_680381	?	2020-10-15	Europe	United Kingdom	Northern Ireland		Europe	United Kingdom	Northern Ireland	genome	29828	Human	?	?	20A.EU1	B.1.177	GV	Regional Virus Laboratory, Belfast Health and Social Care Trust	COVID-19 Genomics UK (COG-UK) Consortium	Conall McCaughey et al	https://www.gisaid.org	?	?	07/12/2020
NorthernIreland/NIRE-2343EA/2020	ncov	EPI_ISL_680382	?	2020-10-15	Europe	United Kingdom	Northern Ireland		Europe	United Kingdom	Northern Ireland	genome	29842	Human	?	?	20A.EU1	B.1.177	GV	Regional Virus Laboratory, Belfast Health and Social Care Trust	COVID-19 Genomics UK (COG-UK) Consortium	Conall McCaughey et al	https://www.gisaid.org	?	?	07/12/2020
NorthernIreland/NIRE-2343F9/2020	ncov	EPI_ISL_680383	?	2020-10-15	Europe	United Kingdom	Northern Ireland		Europe	United Kingdom	Northern Ireland	genome	29826	Human	?	?	20A.EU1	B.1.177	GV	Regional Virus Laboratory, Belfast Health and Social Care Trust	COVID-19 Genomics UK (COG-UK) Consortium	Conall McCaughey et al	https://www.gisaid.org	?	?	07/12/2020
NorthernIreland/NIRE-234405/2020	ncov	EPI_ISL_680384	?	2020-10-15	Europe	United Kingdom	Northern Ireland		Europe	United Kingdom	Northern Ireland	genome	29825	Human	?	?	20A.EU1	B.1.177	GV	Regional Virus Laboratory, Belfast Health and Social Care Trust	COVID-19 Genomics UK (COG-UK) Consortium	Conall McCaughey et al	https://www.gisaid.org	?	?	07/12/2020
NorthernIreland/NIRE-234414/2020	ncov	EPI_ISL_680385	?	2020-10-15	Europe	United Kingdom	Northern Ireland		Europe	United Kingdom	Northern Ireland	genome	29814	Human	?	?	20A.EU1	B.1.177	GV	Regional Virus Laboratory, Belfast Health and Social Care Trust	COVID-19 Genomics UK (COG-UK) Consortium	Conall McCaughey et al	https://www.gisaid.org	?	?	07/12/2020
NorthernIreland/NIRE-234423/2020	ncov	EPI_ISL_680386	?	2020-10-18	Europe	United Kingdom	Northern Ireland		Europe	United Kingdom	Northern Ireland	genome	29772	Human	?	?	20B	B.1.1.311	GR	Regional Virus Laboratory, Belfast Health and Social Care Trust	COVID-19 Genomics UK (COG-UK) Consortium	Conall McCaughey et al	https://www.gisaid.org	?	?	07/12/2020
NorthernIreland/NIRE-234432/2020	ncov	EPI_ISL_680387	?	2020-10-18	Europe	United Kingdom	Northern Ireland		Europe	United Kingdom	Northern Ireland	genome	29815	Human	?	?	20A.EU1	B.1.177.5	GV	Regional Virus Laboratory, Belfast Health and Social Care Trust	COVID-19 Genomics UK (COG-UK) Consortium	Conall McCaughey et al	https://www.gisaid.org	?	?	07/12/2020
NorthernIreland/NIRE-234441/2020	ncov	EPI_ISL_680388	?	2020-10-19	Europe	United Kingdom	Northern Ireland		Europe	United Kingdom	Northern Ireland	genome	29815	Human	?	?	20A.EU1	B.1.177	GV	Regional Virus Laboratory, Belfast Health and Social Care Trust	COVID-19 Genomics UK (COG-UK) Consortium	Conall McCaughey et al	https://www.gisaid.org	?	?	07/12/2020
NorthernIreland/NIRE-234450/2020	ncov	EPI_ISL_680389	?	2020-10-19	Europe	United Kingdom	Northern Ireland		Europe	United Kingdom	Northern Ireland	genome	29823	Human	?	?	20A.EU1	B.1.177	GV	Regional Virus Laboratory, Belfast Health and Social Care Trust	COVID-19 Genomics UK (COG-UK) Consortium	Conall McCaughey et al	https://www.gisaid.org	?	?	07/12/2020
NorthernIreland/NIRE-23446F/2020	ncov	EPI_ISL_680390	?	2020-10-19	Europe	United Kingdom	Northern Ireland		Europe	United Kingdom	Northern Ireland	genome	29826	Human	?	?	20A.EU1	B.1.177	GV	Regional Virus Laboratory, Belfast Health and Social Care Trust	COVID-19 Genomics UK (COG-UK) Consortium	Conall McCaughey et al	https://www.gisaid.org	?	?	07/12/2020
NorthernIreland/NIRE-23447E/2020	ncov	EPI_ISL_680391	?	2020-10-19	Europe	United Kingdom	Northern Ireland		Europe	United Kingdom	Northern Ireland	genome	29826	Human	?	?	20A.EU1	B.1.177	GV	Regional Virus Laboratory, Belfast Health and Social Care Trust	COVID-19 Genomics UK (COG-UK) Consortium	Conall McCaughey et al	https://www.gisaid.org	?	?	07/12/2020
NorthernIreland/NIRE-23448D/2020	ncov	EPI_ISL_680392	?	2020-10-19	Europe	United Kingdom	Northern Ireland		Europe	United Kingdom	Northern Ireland	genome	29825	Human	?	?	20A.EU1	B.1.177	GV	Regional Virus Laboratory, Belfast Health and Social Care Trust	COVID-19 Genomics UK (COG-UK) Consortium	Conall McCaughey et al	https://www.gisaid.org	?	?	07/12/2020
NorthernIreland/NIRE-23449C/2020	ncov	EPI_ISL_680393	?	2020-10-19	Europe	United Kingdom	Northern Ireland		Europe	United Kingdom	Northern Ireland	genome	29824	Human	?	?	20A.EU1	B.1.177	GV	Regional Virus Laboratory, Belfast Health and Social Care Trust	COVID-19 Genomics UK (COG-UK) Consortium	Conall McCaughey et al	https://www.gisaid.org	?	?	07/12/2020
NorthernIreland/NIRE-2344AB/2020	ncov	EPI_ISL_680394	?	2020-10-19	Europe	United Kingdom	Northern Ireland		Europe	United Kingdom	Northern Ireland	genome	29817	Human	?	?	20A.EU1	B.1.177	GV	Regional Virus Laboratory, Belfast Health and Social Care Trust	COVID-19 Genomics UK (COG-UK) Consortium	Conall McCaughey et al	https://www.gisaid.org	?	?	07/12/2020
NorthernIreland/NIRE-2344BA/2020	ncov	EPI_ISL_680395	?	2020-10-19	Europe	United Kingdom	Northern Ireland		Europe	United Kingdom	Northern Ireland	genome	29824	Human	?	?	20A.EU1	B.1.177	GV	Regional Virus Laboratory, Belfast Health and Social Care Trust	COVID-19 Genomics UK (COG-UK) Consortium	Conall McCaughey et al	https://www.gisaid.org	?	?	07/12/2020
NorthernIreland/NIRE-2344C9/2020	ncov	EPI_ISL_680396	?	2020-10-19	Europe	United Kingdom	Northern Ireland		Europe	United Kingdom	Northern Ireland	genome	29823	Human	?	?	20A.EU1	B.1.177	GV	Regional Virus Laboratory, Belfast Health and Social Care Trust	COVID-19 Genomics UK (COG-UK) Consortium	Conall McCaughey et al	https://www.gisaid.org	?	?	07/12/2020
NorthernIreland/NIRE-2344D8/2020	ncov	EPI_ISL_680397	?	2020-10-19	Europe	United Kingdom	Northern Ireland		Europe	United Kingdom	Northern Ireland	genome	29815	Human	?	?	20A.EU1	B.1.177	GV	Regional Virus Laboratory, Belfast Health and Social Care Trust	COVID-19 Genomics UK (COG-UK) Consortium	Conall McCaughey et al	https://www.gisaid.org	?	?	07/12/2020
NorthernIreland/NIRE-2344E7/2020	ncov	EPI_ISL_680398	?	2020-10-19	Europe	United Kingdom	Northern Ireland		Europe	United Kingdom	Northern Ireland	genome	29813	Human	?	?	20A.EU1	B.1.177	GV	Regional Virus Laboratory, Belfast Health and Social Care Trust	COVID-19 Genomics UK (COG-UK) Consortium	Conall McCaughey et al	https://www.gisaid.org	?	?	07/12/2020
NorthernIreland/NIRE-2344F6/2020	ncov	EPI_ISL_680399	?	2020-10-19	Europe	United Kingdom	Northern Ireland		Europe	United Kingdom	Northern Ireland	genome	29815	Human	?	?	20A.EU1	B.1.177	GV	Regional Virus Laboratory, Belfast Health and Social Care Trust	COVID-19 Genomics UK (COG-UK) Consortium	Conall McCaughey et al	https://www.gisaid.org	?	?	07/12/2020
NorthernIreland/NIRE-234502/2020	ncov	EPI_ISL_680400	?	2020-10-19	Europe	United Kingdom	Northern Ireland		Europe	United Kingdom	Northern Ireland	genome	29831	Human	?	?	20A.EU1	B.1.177	GV	Regional Virus Laboratory, Belfast Health and Social Care Trust	COVID-19 Genomics UK (COG-UK) Consortium	Conall McCaughey et al	https://www.gisaid.org	?	?	07/12/2020
NorthernIreland/NIRE-234511/2020	ncov	EPI_ISL_680401	?	2020-10-19	Europe	United Kingdom	Northern Ireland		Europe	United Kingdom	Northern Ireland	genome	29806	Human	?	?	20A.EU1	B.1.177	GV	Regional Virus Laboratory, Belfast Health and Social Care Trust	COVID-19 Genomics UK (COG-UK) Consortium	Conall McCaughey et al	https://www.gisaid.org	?	?	07/12/2020
NorthernIreland/NIRE-234520/2020	ncov	EPI_ISL_680402	?	2020-10-19	Europe	United Kingdom	Northern Ireland		Europe	United Kingdom	Northern Ireland	genome	29815	Human	?	?	20A.EU1	B.1.177	GV	Regional Virus Laboratory, Belfast Health and Social Care Trust	COVID-19 Genomics UK (COG-UK) Consortium	Conall McCaughey et al	https://www.gisaid.org	?	?	07/12/2020
NorthernIreland/NIRE-23453F/2020	ncov	EPI_ISL_680403	?	2020-10-19	Europe	United Kingdom	Northern Ireland		Europe	United Kingdom	Northern Ireland	genome	29826	Human	?	?	20A.EU1	B.1.177	GV	Regional Virus Laboratory, Belfast Health and Social Care Trust	COVID-19 Genomics UK (COG-UK) Consortium	Conall McCaughey et al	https://www.gisaid.org	?	?	07/12/2020
NorthernIreland/NIRE-23454E/2020	ncov	EPI_ISL_680404	?	2020-10-19	Europe	United Kingdom	Northern Ireland		Europe	United Kingdom	Northern Ireland	genome	29831	Human	?	?	20A.EU1	B.1.177	GV	Regional Virus Laboratory, Belfast Health and Social Care Trust	COVID-19 Genomics UK (COG-UK) Consortium	Conall McCaughey et al	https://www.gisaid.org	?	?	07/12/2020
NorthernIreland/NIRE-23455D/2020	ncov	EPI_ISL_680405	?	2020-10-19	Europe	United Kingdom	Northern Ireland		Europe	United Kingdom	Northern Ireland	genome	29825	Human	?	?	20A.EU1	B.1.177	GV	Regional Virus Laboratory, Belfast Health and Social Care Trust	COVID-19 Genomics UK (COG-UK) Consortium	Conall McCaughey et al	https://www.gisaid.org	?	?	07/12/2020
NorthernIreland/NIRE-23456C/2020	ncov	EPI_ISL_680406	?	2020-10-19	Europe	United Kingdom	Northern Ireland		Europe	United Kingdom	Northern Ireland	genome	29765	Human	?	?	20B	B.1.1.151	GR	Regional Virus Laboratory, Belfast Health and Social Care Trust	COVID-19 Genomics UK (COG-UK) Consortium	Conall McCaughey et al	https://www.gisaid.org	?	?	07/12/2020
NorthernIreland/NIRE-23457B/2020	ncov	EPI_ISL_680407	?	2020-10-19	Europe	United Kingdom	Northern Ireland		Europe	United Kingdom	Northern Ireland	genome	29817	Human	?	?	20B	B.1.1.311	GR	Regional Virus Laboratory, Belfast Health and Social Care Trust	COVID-19 Genomics UK (COG-UK) Consortium	Conall McCaughey et al	https://www.gisaid.org	?	?	07/12/2020
NorthernIreland/NIRE-23458A/2020	ncov	EPI_ISL_680408	?	2020-10-19	Europe	United Kingdom	Northern Ireland		Europe	United Kingdom	Northern Ireland	genome	29850	Human	?	?	20A.EU1	B.1.177	GV	Regional Virus Laboratory, Belfast Health and Social Care Trust	COVID-19 Genomics UK (COG-UK) Consortium	Conall McCaughey et al	https://www.gisaid.org	?	?	07/12/2020
NorthernIreland/NIRE-2345A8/2020	ncov	EPI_ISL_680409	?	2020-10-14	Europe	United Kingdom	Northern Ireland		Europe	United Kingdom	Northern Ireland	genome	29820	Human	?	?	20A.EU1	B.1.177	GV	Regional Virus Laboratory, Belfast Health and Social Care Trust	COVID-19 Genomics UK (COG-UK) Consortium	Conall McCaughey et al	https://www.gisaid.org	?	?	07/12/2020
NorthernIreland/NIRE-2345B7/2020	ncov	EPI_ISL_680410	?	2020-10-14	Europe	United Kingdom	Northern Ireland		Europe	United Kingdom	Northern Ireland	genome	29829	Human	?	?	20A.EU1	B.1.177	GV	Regional Virus Laboratory, Belfast Health and Social Care Trust	COVID-19 Genomics UK (COG-UK) Consortium	Conall McCaughey et al	https://www.gisaid.org	?	?	07/12/2020
NorthernIreland/NIRE-2345C6/2020	ncov	EPI_ISL_680411	?	2020-10-14	Europe	United Kingdom	Northern Ireland		Europe	United Kingdom	Northern Ireland	genome	29825	Human	?	?	20A.EU1	B.1.177	GV	Regional Virus Laboratory, Belfast Health and Social Care Trust	COVID-19 Genomics UK (COG-UK) Consortium	Conall McCaughey et al	https://www.gisaid.org	?	?	07/12/2020
NorthernIreland/NIRE-2345D5/2020	ncov	EPI_ISL_680412	?	2020-10-14	Europe	United Kingdom	Northern Ireland		Europe	United Kingdom	Northern Ireland	genome	29815	Human	?	?	20A.EU1	B.1.177	GV	Regional Virus Laboratory, Belfast Health and Social Care Trust	COVID-19 Genomics UK (COG-UK) Consortium	Conall McCaughey et al	https://www.gisaid.org	?	?	07/12/2020
NorthernIreland/NIRE-2345E4/2020	ncov	EPI_ISL_680413	?	2020-10-14	Europe	United Kingdom	Northern Ireland		Europe	United Kingdom	Northern Ireland	genome	29723	Human	?	?	20A.EU1	B.1.177	GV	Regional Virus Laboratory, Belfast Health and Social Care Trust	COVID-19 Genomics UK (COG-UK) Consortium	Conall McCaughey et al	https://www.gisaid.org	?	?	07/12/2020
NorthernIreland/NIRE-2345F3/2020	ncov	EPI_ISL_680414	?	2020-10-14	Europe	United Kingdom	Northern Ireland		Europe	United Kingdom	Northern Ireland	genome	29815	Human	?	?	20A.EU1	B.1.177	GV	Regional Virus Laboratory, Belfast Health and Social Care Trust	COVID-19 Genomics UK (COG-UK) Consortium	Conall McCaughey et al	https://www.gisaid.org	?	?	07/12/2020
NorthernIreland/NIRE-23460F/2020	ncov	EPI_ISL_680415	?	2020-10-14	Europe	United Kingdom	Northern Ireland		Europe	United Kingdom	Northern Ireland	genome	29808	Human	?	?	20B	B.1.1	GR	Regional Virus Laboratory, Belfast Health and Social Care Trust	COVID-19 Genomics UK (COG-UK) Consortium	Conall McCaughey et al	https://www.gisaid.org	?	?	07/12/2020
NorthernIreland/NIRE-23461E/2020	ncov	EPI_ISL_680416	?	2020-10-14	Europe	United Kingdom	Northern Ireland		Europe	United Kingdom	Northern Ireland	genome	29820	Human	?	?	20A.EU1	B.1.177	GV	Regional Virus Laboratory, Belfast Health and Social Care Trust	COVID-19 Genomics UK (COG-UK) Consortium	Conall McCaughey et al	https://www.gisaid.org	?	?	07/12/2020
NorthernIreland/NIRE-23462D/2020	ncov	EPI_ISL_680417	?	2020-10-14	Europe	United Kingdom	Northern Ireland		Europe	United Kingdom	Northern Ireland	genome	29815	Human	?	?	20A.EU1	B.1.177	GV	Regional Virus Laboratory, Belfast Health and Social Care Trust	COVID-19 Genomics UK (COG-UK) Consortium	Conall McCaughey et al	https://www.gisaid.org	?	?	07/12/2020
NorthernIreland/NIRE-23464B/2020	ncov	EPI_ISL_680418	?	2020-10-14	Europe	United Kingdom	Northern Ireland		Europe	United Kingdom	Northern Ireland	genome	29790	Human	?	?	20A.EU1	B.1.177	GV	Regional Virus Laboratory, Belfast Health and Social Care Trust	COVID-19 Genomics UK (COG-UK) Consortium	Conall McCaughey et al	https://www.gisaid.org	?	?	07/12/2020
NorthernIreland/NIRE-23465A/2020	ncov	EPI_ISL_680419	?	2020-10-14	Europe	United Kingdom	Northern Ireland		Europe	United Kingdom	Northern Ireland	genome	29815	Human	?	?	20A.EU1	B.1.177.2	G	Regional Virus Laboratory, Belfast Health and Social Care Trust	COVID-19 Genomics UK (COG-UK) Consortium	Conall McCaughey et al	https://www.gisaid.org	?	?	07/12/2020
NorthernIreland/NIRE-234696/2020	ncov	EPI_ISL_680420	?	2020-10-14	Europe	United Kingdom	Northern Ireland		Europe	United Kingdom	Northern Ireland	genome	29812	Human	?	?	20A	B.1.367	GH	Regional Virus Laboratory, Belfast Health and Social Care Trust	COVID-19 Genomics UK (COG-UK) Consortium	Conall McCaughey et al	https://www.gisaid.org	?	?	07/12/2020
NorthernIreland/NIRE-2346A5/2020	ncov	EPI_ISL_680421	?	2020-10-14	Europe	United Kingdom	Northern Ireland		Europe	United Kingdom	Northern Ireland	genome	29813	Human	?	?	20A.EU1	B.1.177	GV	Regional Virus Laboratory, Belfast Health and Social Care Trust	COVID-19 Genomics UK (COG-UK) Consortium	Conall McCaughey et al	https://www.gisaid.org	?	?	07/12/2020
NorthernIreland/NIRE-2346B4/2020	ncov	EPI_ISL_680422	?	2020-10-14	Europe	United Kingdom	Northern Ireland		Europe	United Kingdom	Northern Ireland	genome	29509	Human	?	?	20A.EU1	B.1.177	GV	Regional Virus Laboratory, Belfast Health and Social Care Trust	COVID-19 Genomics UK (COG-UK) Consortium	Conall McCaughey et al	https://www.gisaid.org	?	?	07/12/2020
NorthernIreland/NIRE-2346C3/2020	ncov	EPI_ISL_680423	?	2020-10-14	Europe	United Kingdom	Northern Ireland		Europe	United Kingdom	Northern Ireland	genome	29815	Human	?	?	20A.EU1	B.1.177	GV	Regional Virus Laboratory, Belfast Health and Social Care Trust	COVID-19 Genomics UK (COG-UK) Consortium	Conall McCaughey et al	https://www.gisaid.org	?	?	07/12/2020
NorthernIreland/NIRE-2346D2/2020	ncov	EPI_ISL_680424	?	2020-10-14	Europe	United Kingdom	Northern Ireland		Europe	United Kingdom	Northern Ireland	genome	29825	Human	?	?	20A.EU1	B.1.177	GV	Regional Virus Laboratory, Belfast Health and Social Care Trust	COVID-19 Genomics UK (COG-UK) Consortium	Conall McCaughey et al	https://www.gisaid.org	?	?	07/12/2020
NorthernIreland/NIRE-2346E1/2020	ncov	EPI_ISL_680425	?	2020-10-14	Europe	United Kingdom	Northern Ireland		Europe	United Kingdom	Northern Ireland	genome	29776	Human	?	?	20B	B.1.1.311	GR	Regional Virus Laboratory, Belfast Health and Social Care Trust	COVID-19 Genomics UK (COG-UK) Consortium	Conall McCaughey et al	https://www.gisaid.org	?	?	07/12/2020
NorthernIreland/NIRE-2346F0/2020	ncov	EPI_ISL_680426	?	2020-10-14	Europe	United Kingdom	Northern Ireland		Europe	United Kingdom	Northern Ireland	genome	29820	Human	?	?	20A.EU1	B.1.177	GV	Regional Virus Laboratory, Belfast Health and Social Care Trust	COVID-19 Genomics UK (COG-UK) Consortium	Conall McCaughey et al	https://www.gisaid.org	?	?	07/12/2020
NorthernIreland/NIRE-23470C/2020	ncov	EPI_ISL_680427	?	2020-10-14	Europe	United Kingdom	Northern Ireland		Europe	United Kingdom	Northern Ireland	genome	29819	Human	?	?	20A.EU1	B.1.177	GV	Regional Virus Laboratory, Belfast Health and Social Care Trust	COVID-19 Genomics UK (COG-UK) Consortium	Conall McCaughey et al	https://www.gisaid.org	?	?	07/12/2020
NorthernIreland/NIRE-23471B/2020	ncov	EPI_ISL_680428	?	2020-10-14	Europe	United Kingdom	Northern Ireland		Europe	United Kingdom	Northern Ireland	genome	29802	Human	?	?	20A.EU1	B.1.177	GV	Regional Virus Laboratory, Belfast Health and Social Care Trust	COVID-19 Genomics UK (COG-UK) Consortium	Conall McCaughey et al	https://www.gisaid.org	?	?	07/12/2020
NorthernIreland/NIRE-23472A/2020	ncov	EPI_ISL_680429	?	2020-10-14	Europe	United Kingdom	Northern Ireland		Europe	United Kingdom	Northern Ireland	genome	29818	Human	?	?	20A.EU1	B.1.177	GV	Regional Virus Laboratory, Belfast Health and Social Care Trust	COVID-19 Genomics UK (COG-UK) Consortium	Conall McCaughey et al	https://www.gisaid.org	?	?	07/12/2020
NorthernIreland/NIRE-234748/2020	ncov	EPI_ISL_680430	?	2020-10-14	Europe	United Kingdom	Northern Ireland		Europe	United Kingdom	Northern Ireland	genome	29745	Human	?	?	20A.EU1	B.1.177	GV	Regional Virus Laboratory, Belfast Health and Social Care Trust	COVID-19 Genomics UK (COG-UK) Consortium	Conall McCaughey et al	https://www.gisaid.org	?	?	07/12/2020
NorthernIreland/NIRE-234757/2020	ncov	EPI_ISL_680431	?	2020-10-14	Europe	United Kingdom	Northern Ireland		Europe	United Kingdom	Northern Ireland	genome	29818	Human	?	?	20A.EU1	B.1.177	GV	Regional Virus Laboratory, Belfast Health and Social Care Trust	COVID-19 Genomics UK (COG-UK) Consortium	Conall McCaughey et al	https://www.gisaid.org	?	?	07/12/2020
NorthernIreland/NIRE-234784/2020	ncov	EPI_ISL_680432	?	2020-10-14	Europe	United Kingdom	Northern Ireland		Europe	United Kingdom	Northern Ireland	genome	29810	Human	?	?	20A.EU1	B.1.177	GV	Regional Virus Laboratory, Belfast Health and Social Care Trust	COVID-19 Genomics UK (COG-UK) Consortium	Conall McCaughey et al	https://www.gisaid.org	?	?	07/12/2020
NorthernIreland/NIRE-2347B1/2020	ncov	EPI_ISL_680433	?	2020-10-14	Europe	United Kingdom	Northern Ireland		Europe	United Kingdom	Northern Ireland	genome	29700	Human	?	?	20A.EU1	B.1.177	GV	Regional Virus Laboratory, Belfast Health and Social Care Trust	COVID-19 Genomics UK (COG-UK) Consortium	Conall McCaughey et al	https://www.gisaid.org	?	?	07/12/2020
NorthernIreland/NIRE-2347DF/2020	ncov	EPI_ISL_680434	?	2020-10-14	Europe	United Kingdom	Northern Ireland		Europe	United Kingdom	Northern Ireland	genome	29810	Human	?	?	20A.EU1	B.1.177	GV	Regional Virus Laboratory, Belfast Health and Social Care Trust	COVID-19 Genomics UK (COG-UK) Consortium	Conall McCaughey et al	https://www.gisaid.org	?	?	07/12/2020
NorthernIreland/NIRE-2347EE/2020	ncov	EPI_ISL_680435	?	2020-10-14	Europe	United Kingdom	Northern Ireland		Europe	United Kingdom	Northern Ireland	genome	29823	Human	?	?	20A.EU1	B.1.177	GV	Regional Virus Laboratory, Belfast Health and Social Care Trust	COVID-19 Genomics UK (COG-UK) Consortium	Conall McCaughey et al	https://www.gisaid.org	?	?	07/12/2020
NorthernIreland/NIRE-2347FD/2020	ncov	EPI_ISL_680436	?	2020-10-06	Europe	United Kingdom	Northern Ireland		Europe	United Kingdom	Northern Ireland	genome	29813	Human	?	?	20A.EU1	B.1.177	GV	Regional Virus Laboratory, Belfast Health and Social Care Trust	COVID-19 Genomics UK (COG-UK) Consortium	Conall McCaughey et al	https://www.gisaid.org	?	?	07/12/2020
NorthernIreland/NIRE-234818/2020	ncov	EPI_ISL_680437	?	2020-10-06	Europe	United Kingdom	Northern Ireland		Europe	United Kingdom	Northern Ireland	genome	29791	Human	?	?	20A.EU1	B.1.177	GV	Regional Virus Laboratory, Belfast Health and Social Care Trust	COVID-19 Genomics UK (COG-UK) Consortium	Conall McCaughey et al	https://www.gisaid.org	?	?	07/12/2020
NorthernIreland/NIRE-234827/2020	ncov	EPI_ISL_680438	?	2020-10-06	Europe	United Kingdom	Northern Ireland		Europe	United Kingdom	Northern Ireland	genome	29804	Human	?	?	20A.EU1	B.1.177	GV	Regional Virus Laboratory, Belfast Health and Social Care Trust	COVID-19 Genomics UK (COG-UK) Consortium	Conall McCaughey et al	https://www.gisaid.org	?	?	07/12/2020
NorthernIreland/NIRE-234845/2020	ncov	EPI_ISL_680439	?	2020-10-06	Europe	United Kingdom	Northern Ireland		Europe	United Kingdom	Northern Ireland	genome	29834	Human	?	?	20A	B.1	GH	Regional Virus Laboratory, Belfast Health and Social Care Trust	COVID-19 Genomics UK (COG-UK) Consortium	Conall McCaughey et al	https://www.gisaid.org	?	?	07/12/2020
NorthernIreland/NIRE-234881/2020	ncov	EPI_ISL_680440	?	2020-11-25	Europe	United Kingdom	Northern Ireland		Europe	United Kingdom	Northern Ireland	genome	29782	Human	?	?	20A.EU1	B.1.177.2	G	Regional Virus Laboratory, Belfast Health and Social Care Trust	COVID-19 Genomics UK (COG-UK) Consortium	Conall McCaughey et al	https://www.gisaid.org	?	?	07/12/2020
NorthernIreland/NIRE-23497F/2020	ncov	EPI_ISL_680441	?	2020-10-01	Europe	United Kingdom	Northern Ireland		Europe	United Kingdom	Northern Ireland	genome	29782	Human	?	?	20A	B.1	GH	Regional Virus Laboratory, Belfast Health and Social Care Trust	COVID-19 Genomics UK (COG-UK) Consortium	Conall McCaughey et al	https://www.gisaid.org	?	?	07/12/2020
NorthernIreland/NIRE-FA616/2020	ncov	EPI_ISL_441717	?	2020-03-31	Europe	United Kingdom	Northern Ireland		Europe	United Kingdom	Northern Ireland	genome	29779	Human	?	?	19A	B.10	L	Regional Virus Laboratory, Belfast Health and Social Care Trust	Wellcome Sanger Institute for the COVID-19 Genomics UK (COG-UK) consortium	Conall McCaughey et al	https://www.gisaid.org	Preliminary analysis of SARS-CoV-2 importation & establishment of UK transmission lineages	https://virological.org/t/preliminary-analysis-of-sars-cov-2-importation-establishment-of-uk-transmission-lineages/507	12/05/2020
NorthernIreland/NIRE-FA625/2020	ncov	EPI_ISL_459326	?	2020-04-06	Europe	United Kingdom	Northern Ireland		Europe	United Kingdom	Northern Ireland	genome	29782	Human	?	?	20B	B.1.1	GR	Regional Virus Laboratory, Belfast Health and Social Care Trust	Wellcome Sanger Institute for the COVID-19 Genomics UK (COG-UK) consortium	Conall McCaughey et al	https://www.gisaid.org	?	?	04/06/2020
NorthernIreland/NIRE-FA634/2020	ncov	EPI_ISL_441670	?	2020-03-31	Europe	United Kingdom	Northern Ireland		Europe	United Kingdom	Northern Ireland	genome	29779	Human	?	?	19A	B	L	Regional Virus Laboratory, Belfast Health and Social Care Trust	Wellcome Sanger Institute for the COVID-19 Genomics UK (COG-UK) consortium	Conall McCaughey et al	https://www.gisaid.org	Preliminary analysis of SARS-CoV-2 importation & establishment of UK transmission lineages	https://virological.org/t/preliminary-analysis-of-sars-cov-2-importation-establishment-of-uk-transmission-lineages/507	12/05/2020
NorthernIreland/NIRE-FA643/2020	ncov	EPI_ISL_459335	?	2020-04-06	Europe	United Kingdom	Northern Ireland		Europe	United Kingdom	Northern Ireland	genome	29782	Human	?	?	20B	B.1.1.60	GR	Regional Virus Laboratory, Belfast Health and Social Care Trust	Wellcome Sanger Institute for the COVID-19 Genomics UK (COG-UK) consortium	Conall McCaughey et al	https://www.gisaid.org	?	?	04/06/2020
NorthernIreland/NIRE-FA652/2020	ncov	EPI_ISL_441766	?	2020-03-31	Europe	United Kingdom	Northern Ireland		Europe	United Kingdom	Northern Ireland	genome	29782	Human	?	?	20B	B.1.1	GR	Regional Virus Laboratory, Belfast Health and Social Care Trust	Wellcome Sanger Institute for the COVID-19 Genomics UK (COG-UK) consortium	Conall McCaughey et al	https://www.gisaid.org	Preliminary analysis of SARS-CoV-2 importation & establishment of UK transmission lineages	https://virological.org/t/preliminary-analysis-of-sars-cov-2-importation-establishment-of-uk-transmission-lineages/507	12/05/2020
NorthernIreland/NIRE-FA661/2020	ncov	EPI_ISL_459360	?	2020-04-06	Europe	United Kingdom	Northern Ireland		Europe	United Kingdom	Northern Ireland	genome	29782	Human	?	?	20B	B.1.1.60	GR	Regional Virus Laboratory, Belfast Health and Social Care Trust	Wellcome Sanger Institute for the COVID-19 Genomics UK (COG-UK) consortium	Conall McCaughey et al	https://www.gisaid.org	?	?	04/06/2020
NorthernIreland/NIRE-FA670/2020	ncov	EPI_ISL_441775	?	2020-03-31	Europe	United Kingdom	Northern Ireland		Europe	United Kingdom	Northern Ireland	genome	29782	Human	?	?	20B	B.1.1.10	GR	Regional Virus Laboratory, Belfast Health and Social Care Trust	Wellcome Sanger Institute for the COVID-19 Genomics UK (COG-UK) consortium	Conall McCaughey et al	https://www.gisaid.org	Preliminary analysis of SARS-CoV-2 importation & establishment of UK transmission lineages	https://virological.org/t/preliminary-analysis-of-sars-cov-2-importation-establishment-of-uk-transmission-lineages/507	12/05/2020
NorthernIreland/NIRE-FA68F/2020	ncov	EPI_ISL_459329	?	2020-04-06	Europe	United Kingdom	Northern Ireland		Europe	United Kingdom	Northern Ireland	genome	29782	Human	?	?	20B	B.1.1.60	GR	Regional Virus Laboratory, Belfast Health and Social Care Trust	Wellcome Sanger Institute for the COVID-19 Genomics UK (COG-UK) consortium	Conall McCaughey et al	https://www.gisaid.org	?	?	04/06/2020
NorthernIreland/NIRE-FA69E/2020	ncov	EPI_ISL_441733	?	2020-03-31	Europe	United Kingdom	Northern Ireland		Europe	United Kingdom	Northern Ireland	genome	29782	Human	?	?	20B	B.1.1.1	GR	Regional Virus Laboratory, Belfast Health and Social Care Trust	Wellcome Sanger Institute for the COVID-19 Genomics UK (COG-UK) consortium	Conall McCaughey et al	https://www.gisaid.org	Preliminary analysis of SARS-CoV-2 importation & establishment of UK transmission lineages	https://virological.org/t/preliminary-analysis-of-sars-cov-2-importation-establishment-of-uk-transmission-lineages/507	12/05/2020
NorthernIreland/NIRE-FA6AD/2020	ncov	EPI_ISL_459393	?	2020-04-06	Europe	United Kingdom	Northern Ireland		Europe	United Kingdom	Northern Ireland	genome	29782	Human	?	?	20B	B.1.1.60	GR	Regional Virus Laboratory, Belfast Health and Social Care Trust	Wellcome Sanger Institute for the COVID-19 Genomics UK (COG-UK) consortium	Conall McCaughey et al	https://www.gisaid.org	?	?	04/06/2020
NorthernIreland/NIRE-FA6CB/2020	ncov	EPI_ISL_459391	?	2020-04-06	Europe	United Kingdom	Northern Ireland		Europe	United Kingdom	Northern Ireland	genome	29782	Human	?	?	20B	B.1.1.60	GR	Regional Virus Laboratory, Belfast Health and Social Care Trust	Wellcome Sanger Institute for the COVID-19 Genomics UK (COG-UK) consortium	Conall McCaughey et al	https://www.gisaid.org	?	?	04/06/2020
NorthernIreland/NIRE-FA6E9/2020	ncov	EPI_ISL_459325	?	2020-04-06	Europe	United Kingdom	Northern Ireland		Europe	United Kingdom	Northern Ireland	genome	29782	Human	?	?	20B	B.1.1.245	GR	Regional Virus Laboratory, Belfast Health and Social Care Trust	Wellcome Sanger Institute for the COVID-19 Genomics UK (COG-UK) consortium	Conall McCaughey et al	https://www.gisaid.org	?	?	04/06/2020
NorthernIreland/NIRE-FA6F8/2020	ncov	EPI_ISL_470534	?	2020-03-31	Europe	United Kingdom	Northern Ireland		Europe	United Kingdom	Northern Ireland	genome	29782	Human	?	?	20A	B.1	G	Regional Virus Laboratory, Belfast Health and Social Care Trust	Wellcome Sanger Institute for the COVID-19 Genomics UK (COG-UK) consortium	Conall McCaughey et al	https://www.gisaid.org	?	?	18/06/2020
NorthernIreland/NIRE-FA704/2020	ncov	EPI_ISL_470080	?	2020-04-06	Europe	United Kingdom	Northern Ireland		Europe	United Kingdom	Northern Ireland	genome	29782	Human	?	?	20A	B.1.223	G	Regional Virus Laboratory, Belfast Health and Social Care Trust	Wellcome Sanger Institute for the COVID-19 Genomics UK (COG-UK) consortium	Conall McCaughey et al	https://www.gisaid.org	?	?	18/06/2020
NorthernIreland/NIRE-FA740/2020	ncov	EPI_ISL_470069	?	2020-04-06	Europe	United Kingdom	Northern Ireland		Europe	United Kingdom	Northern Ireland	genome	29779	Human	?	?	19A	B.10	L	Regional Virus Laboratory, Belfast Health and Social Care Trust	Wellcome Sanger Institute for the COVID-19 Genomics UK (COG-UK) consortium	Conall McCaughey et al	https://www.gisaid.org	?	?	18/06/2020
NorthernIreland/NIRE-FA76E/2020	ncov	EPI_ISL_459375	?	2020-04-06	Europe	United Kingdom	Northern Ireland		Europe	United Kingdom	Northern Ireland	genome	29782	Human	?	?	20B	B.1.1.60	GR	Regional Virus Laboratory, Belfast Health and Social Care Trust	Wellcome Sanger Institute for the COVID-19 Genomics UK (COG-UK) consortium	Conall McCaughey et al	https://www.gisaid.org	?	?	04/06/2020
NorthernIreland/NIRE-FA77D/2020	ncov	EPI_ISL_441697	?	2020-03-30	Europe	United Kingdom	Northern Ireland		Europe	United Kingdom	Northern Ireland	genome	29782	Human	?	?	20B	B.1.1	GR	Regional Virus Laboratory, Belfast Health and Social Care Trust	Wellcome Sanger Institute for the COVID-19 Genomics UK (COG-UK) consortium	Conall McCaughey et al	https://www.gisaid.org	Preliminary analysis of SARS-CoV-2 importation & establishment of UK transmission lineages	https://virological.org/t/preliminary-analysis-of-sars-cov-2-importation-establishment-of-uk-transmission-lineages/507	12/05/2020
NorthernIreland/NIRE-FA79B/2020	ncov	EPI_ISL_441696	?	2020-03-30	Europe	United Kingdom	Northern Ireland		Europe	United Kingdom	Northern Ireland	genome	29782	Human	?	?	20B	B.1.1	GR	Regional Virus Laboratory, Belfast Health and Social Care Trust	Wellcome Sanger Institute for the COVID-19 Genomics UK (COG-UK) consortium	Conall McCaughey et al	https://www.gisaid.org	Preliminary analysis of SARS-CoV-2 importation & establishment of UK transmission lineages	https://virological.org/t/preliminary-analysis-of-sars-cov-2-importation-establishment-of-uk-transmission-lineages/507	12/05/2020
NorthernIreland/NIRE-FA7AA/2020	ncov	EPI_ISL_459336	?	2020-04-06	Europe	United Kingdom	Northern Ireland		Europe	United Kingdom	Northern Ireland	genome	29782	Human	?	?	20A	B.1	G	Regional Virus Laboratory, Belfast Health and Social Care Trust	Wellcome Sanger Institute for the COVID-19 Genomics UK (COG-UK) consortium	Conall McCaughey et al	https://www.gisaid.org	?	?	04/06/2020
NorthernIreland/NIRE-FA7B9/2020	ncov	EPI_ISL_441712	?	2020-03-30	Europe	United Kingdom	Northern Ireland		Europe	United Kingdom	Northern Ireland	genome	29782	Human	?	?	20B	B.1.1	GR	Regional Virus Laboratory, Belfast Health and Social Care Trust	Wellcome Sanger Institute for the COVID-19 Genomics UK (COG-UK) consortium	Conall McCaughey et al	https://www.gisaid.org	Preliminary analysis of SARS-CoV-2 importation & establishment of UK transmission lineages	https://virological.org/t/preliminary-analysis-of-sars-cov-2-importation-establishment-of-uk-transmission-lineages/507	12/05/2020
NorthernIreland/NIRE-FA7D7/2020	ncov	EPI_ISL_441675	?	2020-03-30	Europe	United Kingdom	Northern Ireland		Europe	United Kingdom	Northern Ireland	genome	29782	Human	?	?	20B	B.1.1	GR	Regional Virus Laboratory, Belfast Health and Social Care Trust	Wellcome Sanger Institute for the COVID-19 Genomics UK (COG-UK) consortium	Conall McCaughey et al	https://www.gisaid.org	Preliminary analysis of SARS-CoV-2 importation & establishment of UK transmission lineages	https://virological.org/t/preliminary-analysis-of-sars-cov-2-importation-establishment-of-uk-transmission-lineages/507	12/05/2020
NorthernIreland/NIRE-FA801/2020	ncov	EPI_ISL_459382	?	2020-04-15	Europe	United Kingdom	Northern Ireland		Europe	United Kingdom	Northern Ireland	genome	29782	Human	?	?	20B	B.1.1	GR	Regional Virus Laboratory, Belfast Health and Social Care Trust	Wellcome Sanger Institute for the COVID-19 Genomics UK (COG-UK) consortium	Conall McCaughey et al	https://www.gisaid.org	?	?	04/06/2020
NorthernIreland/NIRE-FA810/2020	ncov	EPI_ISL_441663	?	2020-03-30	Europe	United Kingdom	Northern Ireland		Europe	United Kingdom	Northern Ireland	genome	29782	Human	?	?	20A	B.1.151	G	Regional Virus Laboratory, Belfast Health and Social Care Trust	Wellcome Sanger Institute for the COVID-19 Genomics UK (COG-UK) consortium	Conall McCaughey et al	https://www.gisaid.org	Preliminary analysis of SARS-CoV-2 importation & establishment of UK transmission lineages	https://virological.org/t/preliminary-analysis-of-sars-cov-2-importation-establishment-of-uk-transmission-lineages/507	12/05/2020
NorthernIreland/NIRE-FA82F/2020	ncov	EPI_ISL_459362	?	2020-04-15	Europe	United Kingdom	Northern Ireland		Europe	United Kingdom	Northern Ireland	genome	29782	Human	?	?	20B	B.1.1	GR	Regional Virus Laboratory, Belfast Health and Social Care Trust	Wellcome Sanger Institute for the COVID-19 Genomics UK (COG-UK) consortium	Conall McCaughey et al	https://www.gisaid.org	?	?	04/06/2020
NorthernIreland/NIRE-FA83E/2020	ncov	EPI_ISL_441716	?	2020-03-30	Europe	United Kingdom	Northern Ireland		Europe	United Kingdom	Northern Ireland	genome	29779	Human	?	?	19A	B.10	L	Regional Virus Laboratory, Belfast Health and Social Care Trust	Wellcome Sanger Institute for the COVID-19 Genomics UK (COG-UK) consortium	Conall McCaughey et al	https://www.gisaid.org	Preliminary analysis of SARS-CoV-2 importation & establishment of UK transmission lineages	https://virological.org/t/preliminary-analysis-of-sars-cov-2-importation-establishment-of-uk-transmission-lineages/507	12/05/2020
NorthernIreland/NIRE-FA85C/2020	ncov	EPI_ISL_441659	?	2020-03-31	Europe	United Kingdom	Northern Ireland		Europe	United Kingdom	Northern Ireland	genome	29782	Human	?	?	20C	B.1	GH	Regional Virus Laboratory, Belfast Health and Social Care Trust	Wellcome Sanger Institute for the COVID-19 Genomics UK (COG-UK) consortium	Conall McCaughey et al	https://www.gisaid.org	Preliminary analysis of SARS-CoV-2 importation & establishment of UK transmission lineages	https://virological.org/t/preliminary-analysis-of-sars-cov-2-importation-establishment-of-uk-transmission-lineages/507	12/05/2020
NorthernIreland/NIRE-FA87A/2020	ncov	EPI_ISL_441704	?	2020-03-31	Europe	United Kingdom	Northern Ireland		Europe	United Kingdom	Northern Ireland	genome	29779	Human	?	?	19A	B.23	L	Regional Virus Laboratory, Belfast Health and Social Care Trust	Wellcome Sanger Institute for the COVID-19 Genomics UK (COG-UK) consortium	Conall McCaughey et al	https://www.gisaid.org	Preliminary analysis of SARS-CoV-2 importation & establishment of UK transmission lineages	https://virological.org/t/preliminary-analysis-of-sars-cov-2-importation-establishment-of-uk-transmission-lineages/507	12/05/2020
NorthernIreland/NIRE-FA889/2020	ncov	EPI_ISL_459350	?	2020-04-15	Europe	United Kingdom	Northern Ireland		Europe	United Kingdom	Northern Ireland	genome	29782	Human	?	?	20B	B.1.1.35	GR	Regional Virus Laboratory, Belfast Health and Social Care Trust	Wellcome Sanger Institute for the COVID-19 Genomics UK (COG-UK) consortium	Conall McCaughey et al	https://www.gisaid.org	?	?	04/06/2020
NorthernIreland/NIRE-FA91D/2020	ncov	EPI_ISL_441771	?	2020-03-26	Europe	United Kingdom	Northern Ireland		Europe	United Kingdom	Northern Ireland	genome	29779	Human	?	?	19A	B.10	L	Regional Virus Laboratory, Belfast Health and Social Care Trust	Wellcome Sanger Institute for the COVID-19 Genomics UK (COG-UK) consortium	Conall McCaughey et al	https://www.gisaid.org	Preliminary analysis of SARS-CoV-2 importation & establishment of UK transmission lineages	https://virological.org/t/preliminary-analysis-of-sars-cov-2-importation-establishment-of-uk-transmission-lineages/507	12/05/2020
NorthernIreland/NIRE-FA93B/2020	ncov	EPI_ISL_441676	?	2020-03-26	Europe	United Kingdom	Northern Ireland		Europe	United Kingdom	Northern Ireland	genome	29779	Human	?	?	19A	B.10	L	Regional Virus Laboratory, Belfast Health and Social Care Trust	Wellcome Sanger Institute for the COVID-19 Genomics UK (COG-UK) consortium	Conall McCaughey et al	https://www.gisaid.org	Preliminary analysis of SARS-CoV-2 importation & establishment of UK transmission lineages	https://virological.org/t/preliminary-analysis-of-sars-cov-2-importation-establishment-of-uk-transmission-lineages/507	12/05/2020
NorthernIreland/NIRE-FA94A/2020	ncov	EPI_ISL_441751	?	2020-04-06	Europe	United Kingdom	Northern Ireland		Europe	United Kingdom	Northern Ireland	genome	29782	Human	?	?	20B	B.1.1	GR	Regional Virus Laboratory, Belfast Health and Social Care Trust	Wellcome Sanger Institute for the COVID-19 Genomics UK (COG-UK) consortium	Conall McCaughey et al	https://www.gisaid.org	Preliminary analysis of SARS-CoV-2 importation & establishment of UK transmission lineages	https://virological.org/t/preliminary-analysis-of-sars-cov-2-importation-establishment-of-uk-transmission-lineages/507	12/05/2020
NorthernIreland/NIRE-FA959/2020	ncov	EPI_ISL_441719	?	2020-03-26	Europe	United Kingdom	Northern Ireland		Europe	United Kingdom	Northern Ireland	genome	29782	Human	?	?	20C	B.1	GH	Regional Virus Laboratory, Belfast Health and Social Care Trust	Wellcome Sanger Institute for the COVID-19 Genomics UK (COG-UK) consortium	Conall McCaughey et al	https://www.gisaid.org	Preliminary analysis of SARS-CoV-2 importation & establishment of UK transmission lineages	https://virological.org/t/preliminary-analysis-of-sars-cov-2-importation-establishment-of-uk-transmission-lineages/507	12/05/2020
NorthernIreland/NIRE-FA968/2020	ncov	EPI_ISL_441698	?	2020-04-06	Europe	United Kingdom	Northern Ireland		Europe	United Kingdom	Northern Ireland	genome	29782	Human	?	?	20A	B.1	G	Regional Virus Laboratory, Belfast Health and Social Care Trust	Wellcome Sanger Institute for the COVID-19 Genomics UK (COG-UK) consortium	Conall McCaughey et al	https://www.gisaid.org	Preliminary analysis of SARS-CoV-2 importation & establishment of UK transmission lineages	https://virological.org/t/preliminary-analysis-of-sars-cov-2-importation-establishment-of-uk-transmission-lineages/507	12/05/2020
NorthernIreland/NIRE-FA977/2020	ncov	EPI_ISL_441776	?	2020-03-26	Europe	United Kingdom	Northern Ireland		Europe	United Kingdom	Northern Ireland	genome	29782	Human	?	?	20B	B.1.1.296	GR	Regional Virus Laboratory, Belfast Health and Social Care Trust	Wellcome Sanger Institute for the COVID-19 Genomics UK (COG-UK) consortium	Conall McCaughey et al	https://www.gisaid.org	Preliminary analysis of SARS-CoV-2 importation & establishment of UK transmission lineages	https://virological.org/t/preliminary-analysis-of-sars-cov-2-importation-establishment-of-uk-transmission-lineages/507	12/05/2020
NorthernIreland/NIRE-FA986/2020	ncov	EPI_ISL_441693	?	2020-04-06	Europe	United Kingdom	Northern Ireland		Europe	United Kingdom	Northern Ireland	genome	29782	Human	?	?	20B	B.1.1	GR	Regional Virus Laboratory, Belfast Health and Social Care Trust	Wellcome Sanger Institute for the COVID-19 Genomics UK (COG-UK) consortium	Conall McCaughey et al	https://www.gisaid.org	Preliminary analysis of SARS-CoV-2 importation & establishment of UK transmission lineages	https://virological.org/t/preliminary-analysis-of-sars-cov-2-importation-establishment-of-uk-transmission-lineages/507	12/05/2020
NorthernIreland/NIRE-FA995/2020	ncov	EPI_ISL_441753	?	2020-03-26	Europe	United Kingdom	Northern Ireland		Europe	United Kingdom	Northern Ireland	genome	29779	Human	?	?	19A	B.10	L	Regional Virus Laboratory, Belfast Health and Social Care Trust	Wellcome Sanger Institute for the COVID-19 Genomics UK (COG-UK) consortium	Conall McCaughey et al	https://www.gisaid.org	Preliminary analysis of SARS-CoV-2 importation & establishment of UK transmission lineages	https://virological.org/t/preliminary-analysis-of-sars-cov-2-importation-establishment-of-uk-transmission-lineages/507	12/05/2020
NorthernIreland/NIRE-FA9B3/2020	ncov	EPI_ISL_441781	?	2020-03-26	Europe	United Kingdom	Northern Ireland		Europe	United Kingdom	Northern Ireland	genome	29782	Human	?	?	20B	B.1.1	GR	Regional Virus Laboratory, Belfast Health and Social Care Trust	Wellcome Sanger Institute for the COVID-19 Genomics UK (COG-UK) consortium	Conall McCaughey et al	https://www.gisaid.org	Preliminary analysis of SARS-CoV-2 importation & establishment of UK transmission lineages	https://virological.org/t/preliminary-analysis-of-sars-cov-2-importation-establishment-of-uk-transmission-lineages/507	12/05/2020
NorthernIreland/NIRE-FA9C2/2020	ncov	EPI_ISL_441747	?	2020-04-06	Europe	United Kingdom	Northern Ireland		Europe	United Kingdom	Northern Ireland	genome	29782	Human	?	?	20B	B.1.1	GR	Regional Virus Laboratory, Belfast Health and Social Care Trust	Wellcome Sanger Institute for the COVID-19 Genomics UK (COG-UK) consortium	Conall McCaughey et al	https://www.gisaid.org	Preliminary analysis of SARS-CoV-2 importation & establishment of UK transmission lineages	https://virological.org/t/preliminary-analysis-of-sars-cov-2-importation-establishment-of-uk-transmission-lineages/507	12/05/2020
NorthernIreland/NIRE-FA9D1/2020	ncov	EPI_ISL_441685	?	2020-03-27	Europe	United Kingdom	Northern Ireland		Europe	United Kingdom	Northern Ireland	genome	29779	Human	?	?	19A	B.10	L	Regional Virus Laboratory, Belfast Health and Social Care Trust	Wellcome Sanger Institute for the COVID-19 Genomics UK (COG-UK) consortium	Conall McCaughey et al	https://www.gisaid.org	Preliminary analysis of SARS-CoV-2 importation & establishment of UK transmission lineages	https://virological.org/t/preliminary-analysis-of-sars-cov-2-importation-establishment-of-uk-transmission-lineages/507	12/05/2020
NorthernIreland/NIRE-FAA0B/2020	ncov	EPI_ISL_441699	?	2020-04-06	Europe	United Kingdom	Northern Ireland		Europe	United Kingdom	Northern Ireland	genome	29779	Human	?	?	19A	B.10	L	Regional Virus Laboratory, Belfast Health and Social Care Trust	Wellcome Sanger Institute for the COVID-19 Genomics UK (COG-UK) consortium	Conall McCaughey et al	https://www.gisaid.org	Preliminary analysis of SARS-CoV-2 importation & establishment of UK transmission lineages	https://virological.org/t/preliminary-analysis-of-sars-cov-2-importation-establishment-of-uk-transmission-lineages/507	12/05/2020
NorthernIreland/NIRE-FAA1A/2020	ncov	EPI_ISL_441662	?	2020-03-27	Europe	United Kingdom	Northern Ireland		Europe	United Kingdom	Northern Ireland	genome	29782	Human	?	?	20B	B.1.1	GR	Regional Virus Laboratory, Belfast Health and Social Care Trust	Wellcome Sanger Institute for the COVID-19 Genomics UK (COG-UK) consortium	Conall McCaughey et al	https://www.gisaid.org	Preliminary analysis of SARS-CoV-2 importation & establishment of UK transmission lineages	https://virological.org/t/preliminary-analysis-of-sars-cov-2-importation-establishment-of-uk-transmission-lineages/507	12/05/2020
NorthernIreland/NIRE-FAA38/2020	ncov	EPI_ISL_441691	?	2020-03-27	Europe	United Kingdom	Northern Ireland		Europe	United Kingdom	Northern Ireland	genome	29782	Human	?	?	20B	B.1.1.60	GR	Regional Virus Laboratory, Belfast Health and Social Care Trust	Wellcome Sanger Institute for the COVID-19 Genomics UK (COG-UK) consortium	Conall McCaughey et al	https://www.gisaid.org	Preliminary analysis of SARS-CoV-2 importation & establishment of UK transmission lineages	https://virological.org/t/preliminary-analysis-of-sars-cov-2-importation-establishment-of-uk-transmission-lineages/507	12/05/2020
NorthernIreland/NIRE-FAA56/2020	ncov	EPI_ISL_441690	?	2020-03-27	Europe	United Kingdom	Northern Ireland		Europe	United Kingdom	Northern Ireland	genome	29782	Human	?	?	20B	B.1.1	GR	Regional Virus Laboratory, Belfast Health and Social Care Trust	Wellcome Sanger Institute for the COVID-19 Genomics UK (COG-UK) consortium	Conall McCaughey et al	https://www.gisaid.org	Preliminary analysis of SARS-CoV-2 importation & establishment of UK transmission lineages	https://virological.org/t/preliminary-analysis-of-sars-cov-2-importation-establishment-of-uk-transmission-lineages/507	12/05/2020
NorthernIreland/NIRE-FAA65/2020	ncov	EPI_ISL_441694	?	2020-04-04	Europe	United Kingdom	Northern Ireland		Europe	United Kingdom	Northern Ireland	genome	29782	Human	?	?	20B	B.1.1.10	GR	Regional Virus Laboratory, Belfast Health and Social Care Trust	Wellcome Sanger Institute for the COVID-19 Genomics UK (COG-UK) consortium	Conall McCaughey et al	https://www.gisaid.org	Preliminary analysis of SARS-CoV-2 importation & establishment of UK transmission lineages	https://virological.org/t/preliminary-analysis-of-sars-cov-2-importation-establishment-of-uk-transmission-lineages/507	12/05/2020
NorthernIreland/NIRE-FAA83/2020	ncov	EPI_ISL_441708	?	2020-04-02	Europe	United Kingdom	Northern Ireland		Europe	United Kingdom	Northern Ireland	genome	29782	Human	?	?	20B	B.1.1	GR	Regional Virus Laboratory, Belfast Health and Social Care Trust	Wellcome Sanger Institute for the COVID-19 Genomics UK (COG-UK) consortium	Conall McCaughey et al	https://www.gisaid.org	Preliminary analysis of SARS-CoV-2 importation & establishment of UK transmission lineages	https://virological.org/t/preliminary-analysis-of-sars-cov-2-importation-establishment-of-uk-transmission-lineages/507	12/05/2020
NorthernIreland/NIRE-FAAA1/2020	ncov	EPI_ISL_441761	?	2020-04-02	Europe	United Kingdom	Northern Ireland		Europe	United Kingdom	Northern Ireland	genome	29782	Human	?	?	20A	B.1.151	G	Regional Virus Laboratory, Belfast Health and Social Care Trust	Wellcome Sanger Institute for the COVID-19 Genomics UK (COG-UK) consortium	Conall McCaughey et al	https://www.gisaid.org	Preliminary analysis of SARS-CoV-2 importation & establishment of UK transmission lineages	https://virological.org/t/preliminary-analysis-of-sars-cov-2-importation-establishment-of-uk-transmission-lineages/507	12/05/2020
NorthernIreland/NIRE-FAACF/2020	ncov	EPI_ISL_441714	?	2020-03-27	Europe	United Kingdom	Northern Ireland		Europe	United Kingdom	Northern Ireland	genome	29782	Human	?	?	20A	B.1.98	G	Regional Virus Laboratory, Belfast Health and Social Care Trust	Wellcome Sanger Institute for the COVID-19 Genomics UK (COG-UK) consortium	Conall McCaughey et al	https://www.gisaid.org	Preliminary analysis of SARS-CoV-2 importation & establishment of UK transmission lineages	https://virological.org/t/preliminary-analysis-of-sars-cov-2-importation-establishment-of-uk-transmission-lineages/507	12/05/2020
NorthernIreland/NIRE-FAAED/2020	ncov	EPI_ISL_441737	?	2020-03-27	Europe	United Kingdom	Northern Ireland		Europe	United Kingdom	Northern Ireland	genome	29782	Human	?	?	20B	B.1.1.10	GR	Regional Virus Laboratory, Belfast Health and Social Care Trust	Wellcome Sanger Institute for the COVID-19 Genomics UK (COG-UK) consortium	Conall McCaughey et al	https://www.gisaid.org	Preliminary analysis of SARS-CoV-2 importation & establishment of UK transmission lineages	https://virological.org/t/preliminary-analysis-of-sars-cov-2-importation-establishment-of-uk-transmission-lineages/507	12/05/2020
NorthernIreland/NIRE-FAB08/2020	ncov	EPI_ISL_441730	?	2020-03-27	Europe	United Kingdom	Northern Ireland		Europe	United Kingdom	Northern Ireland	genome	29782	Human	?	?	20B	B.1.1	GR	Regional Virus Laboratory, Belfast Health and Social Care Trust	Wellcome Sanger Institute for the COVID-19 Genomics UK (COG-UK) consortium	Conall McCaughey et al	https://www.gisaid.org	Preliminary analysis of SARS-CoV-2 importation & establishment of UK transmission lineages	https://virological.org/t/preliminary-analysis-of-sars-cov-2-importation-establishment-of-uk-transmission-lineages/507	12/05/2020
NorthernIreland/NIRE-FAB17/2020	ncov	EPI_ISL_459344	?	2020-04-15	Europe	United Kingdom	Northern Ireland		Europe	United Kingdom	Northern Ireland	genome	29782	Human	?	?	20B	B.1.1	GR	Regional Virus Laboratory, Belfast Health and Social Care Trust	Wellcome Sanger Institute for the COVID-19 Genomics UK (COG-UK) consortium	Conall McCaughey et al	https://www.gisaid.org	?	?	04/06/2020
NorthernIreland/NIRE-FAB35/2020	ncov	EPI_ISL_459346	?	2020-04-15	Europe	United Kingdom	Northern Ireland		Europe	United Kingdom	Northern Ireland	genome	29782	Human	?	?	20B	B.1.1	GR	Regional Virus Laboratory, Belfast Health and Social Care Trust	Wellcome Sanger Institute for the COVID-19 Genomics UK (COG-UK) consortium	Conall McCaughey et al	https://www.gisaid.org	?	?	04/06/2020
NorthernIreland/NIRE-FAB9F/2020	ncov	EPI_ISL_459384	?	2020-04-15	Europe	United Kingdom	Northern Ireland		Europe	United Kingdom	Northern Ireland	genome	29782	Human	?	?	20B	B.1.1.60	GR	Regional Virus Laboratory, Belfast Health and Social Care Trust	Wellcome Sanger Institute for the COVID-19 Genomics UK (COG-UK) consortium	Conall McCaughey et al	https://www.gisaid.org	?	?	04/06/2020
NorthernIreland/NIRE-FAC05/2020	ncov	EPI_ISL_470037	?	2020-04-06	Europe	United Kingdom	Northern Ireland		Europe	United Kingdom	Northern Ireland	genome	29782	Human	?	?	20B	B.1.1.245	GR	Regional Virus Laboratory, Belfast Health and Social Care Trust	Wellcome Sanger Institute for the COVID-19 Genomics UK (COG-UK) consortium	Conall McCaughey et al	https://www.gisaid.org	?	?	18/06/2020
NorthernIreland/NIRE-FAC23/2020	ncov	EPI_ISL_470019	?	2020-04-06	Europe	United Kingdom	Northern Ireland		Europe	United Kingdom	Northern Ireland	genome	29782	Human	?	?	19A	B.2.1	V	Regional Virus Laboratory, Belfast Health and Social Care Trust	Wellcome Sanger Institute for the COVID-19 Genomics UK (COG-UK) consortium	Conall McCaughey et al	https://www.gisaid.org	?	?	18/06/2020
NorthernIreland/NIRE-FAC32/2020	ncov	EPI_ISL_470059	?	2020-04-15	Europe	United Kingdom	Northern Ireland		Europe	United Kingdom	Northern Ireland	genome	29782	Human	?	?	20B	B.1.1.60	GR	Regional Virus Laboratory, Belfast Health and Social Care Trust	Wellcome Sanger Institute for the COVID-19 Genomics UK (COG-UK) consortium	Conall McCaughey et al	https://www.gisaid.org	?	?	18/06/2020
NorthernIreland/NIRE-FAC41/2020	ncov	EPI_ISL_470088	?	2020-04-06	Europe	United Kingdom	Northern Ireland		Europe	United Kingdom	Northern Ireland	genome	29782	Human	?	?	20B	B.1.1	GR	Regional Virus Laboratory, Belfast Health and Social Care Trust	Wellcome Sanger Institute for the COVID-19 Genomics UK (COG-UK) consortium	Conall McCaughey et al	https://www.gisaid.org	?	?	18/06/2020
NorthernIreland/NIRE-FAC6F/2020	ncov	EPI_ISL_441770	?	2020-03-26	Europe	United Kingdom	Northern Ireland		Europe	United Kingdom	Northern Ireland	genome	29779	Human	?	?	19A	B.10	L	Regional Virus Laboratory, Belfast Health and Social Care Trust	Wellcome Sanger Institute for the COVID-19 Genomics UK (COG-UK) consortium	Conall McCaughey et al	https://www.gisaid.org	Preliminary analysis of SARS-CoV-2 importation & establishment of UK transmission lineages	https://virological.org/t/preliminary-analysis-of-sars-cov-2-importation-establishment-of-uk-transmission-lineages/507	12/05/2020
NorthernIreland/NIRE-FAC7E/2020	ncov	EPI_ISL_459395	?	2020-04-15	Europe	United Kingdom	Northern Ireland		Europe	United Kingdom	Northern Ireland	genome	29782	Human	?	?	20B	B.1.1.245	GR	Regional Virus Laboratory, Belfast Health and Social Care Trust	Wellcome Sanger Institute for the COVID-19 Genomics UK (COG-UK) consortium	Conall McCaughey et al	https://www.gisaid.org	?	?	04/06/2020
NorthernIreland/NIRE-FAC8D/2020	ncov	EPI_ISL_441765	?	2020-03-26	Europe	United Kingdom	Northern Ireland		Europe	United Kingdom	Northern Ireland	genome	29779	Human	?	?	19A	B.10	L	Regional Virus Laboratory, Belfast Health and Social Care Trust	Wellcome Sanger Institute for the COVID-19 Genomics UK (COG-UK) consortium	Conall McCaughey et al	https://www.gisaid.org	Preliminary analysis of SARS-CoV-2 importation & establishment of UK transmission lineages	https://virological.org/t/preliminary-analysis-of-sars-cov-2-importation-establishment-of-uk-transmission-lineages/507	12/05/2020
NorthernIreland/NIRE-FACBA/2020	ncov	EPI_ISL_459324	?	2020-04-15	Europe	United Kingdom	Northern Ireland		Europe	United Kingdom	Northern Ireland	genome	29782	Human	?	?	20B	B.1.1.60	GR	Regional Virus Laboratory, Belfast Health and Social Care Trust	Wellcome Sanger Institute for the COVID-19 Genomics UK (COG-UK) consortium	Conall McCaughey et al	https://www.gisaid.org	?	?	04/06/2020
NorthernIreland/NIRE-FACF6/2020	ncov	EPI_ISL_459400	?	2020-04-15	Europe	United Kingdom	Northern Ireland		Europe	United Kingdom	Northern Ireland	genome	29779	Human	?	?	19A	B.10	L	Regional Virus Laboratory, Belfast Health and Social Care Trust	Wellcome Sanger Institute for the COVID-19 Genomics UK (COG-UK) consortium	Conall McCaughey et al	https://www.gisaid.org	?	?	04/06/2020
NorthernIreland/NIRE-FAD11/2020	ncov	EPI_ISL_470020	?	2020-04-15	Europe	United Kingdom	Northern Ireland		Europe	United Kingdom	Northern Ireland	genome	29782	Human	?	?	20B	B.1.1.60	GR	Regional Virus Laboratory, Belfast Health and Social Care Trust	Wellcome Sanger Institute for the COVID-19 Genomics UK (COG-UK) consortium	Conall McCaughey et al	https://www.gisaid.org	?	?	18/06/2020
NorthernIreland/NIRE-FAD7B/2020	ncov	EPI_ISL_459361	?	2020-04-15	Europe	United Kingdom	Northern Ireland		Europe	United Kingdom	Northern Ireland	genome	29782	Human	?	?	20A	B.1	G	Regional Virus Laboratory, Belfast Health and Social Care Trust	Wellcome Sanger Institute for the COVID-19 Genomics UK (COG-UK) consortium	Conall McCaughey et al	https://www.gisaid.org	?	?	04/06/2020
NorthernIreland/NIRE-FADA8/2020	ncov	EPI_ISL_448918	?	2020-03-26	Europe	United Kingdom	Northern Ireland		Europe	United Kingdom	Northern Ireland	genome	29804	Human	?	?	19A	B.10	L	Regional Virus Laboratory, Belfast Health and Social Care Trust	COVID-19 Genomics UK (COG-UK) Consortium	Conall McCaughey et al	https://www.gisaid.org	Preliminary analysis of SARS-CoV-2 importation & establishment of UK transmission lineages	https://virological.org/t/preliminary-analysis-of-sars-cov-2-importation-establishment-of-uk-transmission-lineages/507	19/05/2020
NorthernIreland/NIRE-FADB7/2020	ncov	EPI_ISL_448919	?	2020-03-26	Europe	United Kingdom	Northern Ireland		Europe	United Kingdom	Northern Ireland	genome	29854	Human	?	?	19A	B.3	O	Regional Virus Laboratory, Belfast Health and Social Care Trust	COVID-19 Genomics UK (COG-UK) Consortium	Conall McCaughey et al	https://www.gisaid.org	Preliminary analysis of SARS-CoV-2 importation & establishment of UK transmission lineages	https://virological.org/t/preliminary-analysis-of-sars-cov-2-importation-establishment-of-uk-transmission-lineages/507	19/05/2020
NorthernIreland/NIRE-FADC6/2020	ncov	EPI_ISL_448920	?	2020-03-26	Europe	United Kingdom	Northern Ireland		Europe	United Kingdom	Northern Ireland	genome	29856	Human	?	?	20A	B.1.151	G	Regional Virus Laboratory, Belfast Health and Social Care Trust	COVID-19 Genomics UK (COG-UK) Consortium	Conall McCaughey et al	https://www.gisaid.org	Preliminary analysis of SARS-CoV-2 importation & establishment of UK transmission lineages	https://virological.org/t/preliminary-analysis-of-sars-cov-2-importation-establishment-of-uk-transmission-lineages/507	19/05/2020
NorthernIreland/NIRE-FADD5/2020	ncov	EPI_ISL_448921	?	2020-03-26	Europe	United Kingdom	Northern Ireland		Europe	United Kingdom	Northern Ireland	genome	29849	Human	?	?	20B	B.1.1.245	GR	Regional Virus Laboratory, Belfast Health and Social Care Trust	COVID-19 Genomics UK (COG-UK) Consortium	Conall McCaughey et al	https://www.gisaid.org	Preliminary analysis of SARS-CoV-2 importation & establishment of UK transmission lineages	https://virological.org/t/preliminary-analysis-of-sars-cov-2-importation-establishment-of-uk-transmission-lineages/507	19/05/2020
NorthernIreland/NIRE-FADE4/2020	ncov	EPI_ISL_448922	?	2020-03-26	Europe	United Kingdom	Northern Ireland		Europe	United Kingdom	Northern Ireland	genome	29864	Human	?	?	20A	B.1.151	G	Regional Virus Laboratory, Belfast Health and Social Care Trust	COVID-19 Genomics UK (COG-UK) Consortium	Conall McCaughey et al	https://www.gisaid.org	Preliminary analysis of SARS-CoV-2 importation & establishment of UK transmission lineages	https://virological.org/t/preliminary-analysis-of-sars-cov-2-importation-establishment-of-uk-transmission-lineages/507	19/05/2020
NorthernIreland/NIRE-FADF3/2020	ncov	EPI_ISL_448923	?	2020-03-26	Europe	United Kingdom	Northern Ireland		Europe	United Kingdom	Northern Ireland	genome	29846	Human	?	?	19A	B.10	O	Regional Virus Laboratory, Belfast Health and Social Care Trust	COVID-19 Genomics UK (COG-UK) Consortium	Conall McCaughey et al	https://www.gisaid.org	Preliminary analysis of SARS-CoV-2 importation & establishment of UK transmission lineages	https://virological.org/t/preliminary-analysis-of-sars-cov-2-importation-establishment-of-uk-transmission-lineages/507	19/05/2020
NorthernIreland/NIRE-FAE0F/2020	ncov	EPI_ISL_448924	?	2020-03-26	Europe	United Kingdom	Northern Ireland		Europe	United Kingdom	Northern Ireland	genome	29864	Human	?	?	20A	B.1.151	G	Regional Virus Laboratory, Belfast Health and Social Care Trust	COVID-19 Genomics UK (COG-UK) Consortium	Conall McCaughey et al	https://www.gisaid.org	Preliminary analysis of SARS-CoV-2 importation & establishment of UK transmission lineages	https://virological.org/t/preliminary-analysis-of-sars-cov-2-importation-establishment-of-uk-transmission-lineages/507	19/05/2020
NorthernIreland/NIRE-FAE1E/2020	ncov	EPI_ISL_448925	?	2020-03-26	Europe	United Kingdom	Northern Ireland		Europe	United Kingdom	Northern Ireland	genome	29858	Human	?	?	20B	B.1.1	GR	Regional Virus Laboratory, Belfast Health and Social Care Trust	COVID-19 Genomics UK (COG-UK) Consortium	Conall McCaughey et al	https://www.gisaid.org	Preliminary analysis of SARS-CoV-2 importation & establishment of UK transmission lineages	https://virological.org/t/preliminary-analysis-of-sars-cov-2-importation-establishment-of-uk-transmission-lineages/507	19/05/2020
NorthernIreland/NIRE-FAE2D/2020	ncov	EPI_ISL_448926	?	2020-03-26	Europe	United Kingdom	Northern Ireland		Europe	United Kingdom	Northern Ireland	genome	29846	Human	?	?	19A	B.10	O	Regional Virus Laboratory, Belfast Health and Social Care Trust	COVID-19 Genomics UK (COG-UK) Consortium	Conall McCaughey et al	https://www.gisaid.org	Preliminary analysis of SARS-CoV-2 importation & establishment of UK transmission lineages	https://virological.org/t/preliminary-analysis-of-sars-cov-2-importation-establishment-of-uk-transmission-lineages/507	19/05/2020
NorthernIreland/NIRE-FAE3C/2020	ncov	EPI_ISL_448927	?	2020-03-26	Europe	United Kingdom	Northern Ireland		Europe	United Kingdom	Northern Ireland	genome	29864	Human	?	?	20B	B.1.1.60	GR	Regional Virus Laboratory, Belfast Health and Social Care Trust	COVID-19 Genomics UK (COG-UK) Consortium	Conall McCaughey et al	https://www.gisaid.org	Preliminary analysis of SARS-CoV-2 importation & establishment of UK transmission lineages	https://virological.org/t/preliminary-analysis-of-sars-cov-2-importation-establishment-of-uk-transmission-lineages/507	19/05/2020
NorthernIreland/NIRE-FAE4B/2020	ncov	EPI_ISL_448928	?	2020-03-26	Europe	United Kingdom	Northern Ireland		Europe	United Kingdom	Northern Ireland	genome	29858	Human	?	?	20A	B.1.5	G	Regional Virus Laboratory, Belfast Health and Social Care Trust	COVID-19 Genomics UK (COG-UK) Consortium	Conall McCaughey et al	https://www.gisaid.org	Preliminary analysis of SARS-CoV-2 importation & establishment of UK transmission lineages	https://virological.org/t/preliminary-analysis-of-sars-cov-2-importation-establishment-of-uk-transmission-lineages/507	19/05/2020
NorthernIreland/NIRE-FAE69/2020	ncov	EPI_ISL_448929	?	2020-03-26	Europe	United Kingdom	Northern Ireland		Europe	United Kingdom	Northern Ireland	genome	29849	Human	?	?	20B	B.1.1.245	GR	Regional Virus Laboratory, Belfast Health and Social Care Trust	COVID-19 Genomics UK (COG-UK) Consortium	Conall McCaughey et al	https://www.gisaid.org	Preliminary analysis of SARS-CoV-2 importation & establishment of UK transmission lineages	https://virological.org/t/preliminary-analysis-of-sars-cov-2-importation-establishment-of-uk-transmission-lineages/507	19/05/2020
NorthernIreland/NIRE-FAE87/2020	ncov	EPI_ISL_448930	?	2020-03-26	Europe	United Kingdom	Northern Ireland		Europe	United Kingdom	Northern Ireland	genome	29852	Human	?	?	19A	B.10	O	Regional Virus Laboratory, Belfast Health and Social Care Trust	COVID-19 Genomics UK (COG-UK) Consortium	Conall McCaughey et al	https://www.gisaid.org	Preliminary analysis of SARS-CoV-2 importation & establishment of UK transmission lineages	https://virological.org/t/preliminary-analysis-of-sars-cov-2-importation-establishment-of-uk-transmission-lineages/507	19/05/2020
NorthernIreland/NIRE-FAE96/2020	ncov	EPI_ISL_448931	?	2020-03-26	Europe	United Kingdom	Northern Ireland		Europe	United Kingdom	Northern Ireland	genome	29796	Human	?	?	19A	B.10	L	Regional Virus Laboratory, Belfast Health and Social Care Trust	COVID-19 Genomics UK (COG-UK) Consortium	Conall McCaughey et al	https://www.gisaid.org	Preliminary analysis of SARS-CoV-2 importation & establishment of UK transmission lineages	https://virological.org/t/preliminary-analysis-of-sars-cov-2-importation-establishment-of-uk-transmission-lineages/507	19/05/2020
NorthernIreland/NIRE-FAEB4/2020	ncov	EPI_ISL_448932	?	2020-03-26	Europe	United Kingdom	Northern Ireland		Europe	United Kingdom	Northern Ireland	genome	29863	Human	?	?	20B	B.1.1	GR	Regional Virus Laboratory, Belfast Health and Social Care Trust	COVID-19 Genomics UK (COG-UK) Consortium	Conall McCaughey et al	https://www.gisaid.org	Preliminary analysis of SARS-CoV-2 importation & establishment of UK transmission lineages	https://virological.org/t/preliminary-analysis-of-sars-cov-2-importation-establishment-of-uk-transmission-lineages/507	19/05/2020
NorthernIreland/NIRE-FAED2/2020	ncov	EPI_ISL_448933	?	2020-03-25	Europe	United Kingdom	Northern Ireland		Europe	United Kingdom	Northern Ireland	genome	29863	Human	?	?	20B	B.1.1.245	GR	Regional Virus Laboratory, Belfast Health and Social Care Trust	COVID-19 Genomics UK (COG-UK) Consortium	Conall McCaughey et al	https://www.gisaid.org	Preliminary analysis of SARS-CoV-2 importation & establishment of UK transmission lineages	https://virological.org/t/preliminary-analysis-of-sars-cov-2-importation-establishment-of-uk-transmission-lineages/507	19/05/2020
NorthernIreland/NIRE-FAEF0/2020	ncov	EPI_ISL_448934	?	2020-03-25	Europe	United Kingdom	Northern Ireland		Europe	United Kingdom	Northern Ireland	genome	29797	Human	?	?	19A	B	V	Regional Virus Laboratory, Belfast Health and Social Care Trust	COVID-19 Genomics UK (COG-UK) Consortium	Conall McCaughey et al	https://www.gisaid.org	Preliminary analysis of SARS-CoV-2 importation & establishment of UK transmission lineages	https://virological.org/t/preliminary-analysis-of-sars-cov-2-importation-establishment-of-uk-transmission-lineages/507	19/05/2020
NorthernIreland/NIRE-FAF2A/2020	ncov	EPI_ISL_470024	?	2020-04-14	Europe	United Kingdom	Northern Ireland		Europe	United Kingdom	Northern Ireland	genome	29782	Human	?	?	20B	B.1.1	GR	Regional Virus Laboratory, Belfast Health and Social Care Trust	Wellcome Sanger Institute for the COVID-19 Genomics UK (COG-UK) consortium	Conall McCaughey et al	https://www.gisaid.org	?	?	18/06/2020
NorthernIreland/NIRE-FAF57/2020	ncov	EPI_ISL_448935	?	2020-03-25	Europe	United Kingdom	Northern Ireland		Europe	United Kingdom	Northern Ireland	genome	29865	Human	?	?	20A	B.1	GH	Regional Virus Laboratory, Belfast Health and Social Care Trust	COVID-19 Genomics UK (COG-UK) Consortium	Conall McCaughey et al	https://www.gisaid.org	Preliminary analysis of SARS-CoV-2 importation & establishment of UK transmission lineages	https://virological.org/t/preliminary-analysis-of-sars-cov-2-importation-establishment-of-uk-transmission-lineages/507	19/05/2020
NorthernIreland/NIRE-FAF66/2020	ncov	EPI_ISL_470054	?	2020-04-15	Europe	United Kingdom	Northern Ireland		Europe	United Kingdom	Northern Ireland	genome	29782	Human	?	?	20B	B.1.1	GR	Regional Virus Laboratory, Belfast Health and Social Care Trust	Wellcome Sanger Institute for the COVID-19 Genomics UK (COG-UK) consortium	Conall McCaughey et al	https://www.gisaid.org	?	?	18/06/2020
NorthernIreland/NIRE-FAF75/2020	ncov	EPI_ISL_448936	?	2020-03-25	Europe	United Kingdom	Northern Ireland		Europe	United Kingdom	Northern Ireland	genome	29814	Human	?	?	20B	B.1.1	GR	Regional Virus Laboratory, Belfast Health and Social Care Trust	COVID-19 Genomics UK (COG-UK) Consortium	Conall McCaughey et al	https://www.gisaid.org	Preliminary analysis of SARS-CoV-2 importation & establishment of UK transmission lineages	https://virological.org/t/preliminary-analysis-of-sars-cov-2-importation-establishment-of-uk-transmission-lineages/507	19/05/2020
NorthernIreland/NIRE-FAF93/2020	ncov	EPI_ISL_448937	?	2020-03-25	Europe	United Kingdom	Northern Ireland		Europe	United Kingdom	Northern Ireland	genome	29849	Human	?	?	20B	B.1.1	GR	Regional Virus Laboratory, Belfast Health and Social Care Trust	COVID-19 Genomics UK (COG-UK) Consortium	Conall McCaughey et al	https://www.gisaid.org	Preliminary analysis of SARS-CoV-2 importation & establishment of UK transmission lineages	https://virological.org/t/preliminary-analysis-of-sars-cov-2-importation-establishment-of-uk-transmission-lineages/507	19/05/2020
NorthernIreland/NIRE-FAFB1/2020	ncov	EPI_ISL_448938	?	2020-03-24	Europe	United Kingdom	Northern Ireland		Europe	United Kingdom	Northern Ireland	genome	29861	Human	?	?	19A	B.10	L	Regional Virus Laboratory, Belfast Health and Social Care Trust	COVID-19 Genomics UK (COG-UK) Consortium	Conall McCaughey et al	https://www.gisaid.org	Preliminary analysis of SARS-CoV-2 importation & establishment of UK transmission lineages	https://virological.org/t/preliminary-analysis-of-sars-cov-2-importation-establishment-of-uk-transmission-lineages/507	19/05/2020
NorthernIreland/NIRE-FAFDF/2020	ncov	EPI_ISL_448939	?	2020-03-25	Europe	United Kingdom	Northern Ireland		Europe	United Kingdom	Northern Ireland	genome	29802	Human	?	?	20B	B.1.1	GR	Regional Virus Laboratory, Belfast Health and Social Care Trust	COVID-19 Genomics UK (COG-UK) Consortium	Conall McCaughey et al	https://www.gisaid.org	Preliminary analysis of SARS-CoV-2 importation & establishment of UK transmission lineages	https://virological.org/t/preliminary-analysis-of-sars-cov-2-importation-establishment-of-uk-transmission-lineages/507	19/05/2020
NorthernIreland/NIRE-FAFFD/2020	ncov	EPI_ISL_448940	?	2020-03-24	Europe	United Kingdom	Northern Ireland		Europe	United Kingdom	Northern Ireland	genome	29799	Human	?	?	20B	B.1.1	GR	Regional Virus Laboratory, Belfast Health and Social Care Trust	COVID-19 Genomics UK (COG-UK) Consortium	Conall McCaughey et al	https://www.gisaid.org	Preliminary analysis of SARS-CoV-2 importation & establishment of UK transmission lineages	https://virological.org/t/preliminary-analysis-of-sars-cov-2-importation-establishment-of-uk-transmission-lineages/507	19/05/2020
NorthernIreland/NIRE-FB017/2020	ncov	EPI_ISL_470035	?	2020-04-06	Europe	United Kingdom	Northern Ireland		Europe	United Kingdom	Northern Ireland	genome	29782	Human	?	?	20B	B.1.1	GR	Regional Virus Laboratory, Belfast Health and Social Care Trust	Wellcome Sanger Institute for the COVID-19 Genomics UK (COG-UK) consortium	Conall McCaughey et al	https://www.gisaid.org	?	?	18/06/2020
NorthernIreland/NIRE-FB080/2020	ncov	EPI_ISL_470021	?	2020-04-07	Europe	United Kingdom	Northern Ireland		Europe	United Kingdom	Northern Ireland	genome	29782	Human	?	?	19A	B.40	V	Regional Virus Laboratory, Belfast Health and Social Care Trust	Wellcome Sanger Institute for the COVID-19 Genomics UK (COG-UK) consortium	Conall McCaughey et al	https://www.gisaid.org	?	?	18/06/2020
NorthernIreland/NIRE-FB105/2020	ncov	EPI_ISL_470026	?	2020-04-07	Europe	United Kingdom	Northern Ireland		Europe	United Kingdom	Northern Ireland	genome	29779	Human	?	?	19A	B.10	O	Regional Virus Laboratory, Belfast Health and Social Care Trust	Wellcome Sanger Institute for the COVID-19 Genomics UK (COG-UK) consortium	Conall McCaughey et al	https://www.gisaid.org	?	?	18/06/2020
NorthernIreland/NIRE-FB132/2020	ncov	EPI_ISL_470038	?	2020-04-07	Europe	United Kingdom	Northern Ireland		Europe	United Kingdom	Northern Ireland	genome	29779	Human	?	?	19A	B.10	L	Regional Virus Laboratory, Belfast Health and Social Care Trust	Wellcome Sanger Institute for the COVID-19 Genomics UK (COG-UK) consortium	Conall McCaughey et al	https://www.gisaid.org	?	?	18/06/2020
NorthernIreland/NIRE-FB150/2020	ncov	EPI_ISL_448941	?	2020-03-25	Europe	United Kingdom	Northern Ireland		Europe	United Kingdom	Northern Ireland	genome	29862	Human	?	?	20B	B.1.1.7	GR	Regional Virus Laboratory, Belfast Health and Social Care Trust	COVID-19 Genomics UK (COG-UK) Consortium	Conall McCaughey et al	https://www.gisaid.org	Preliminary analysis of SARS-CoV-2 importation & establishment of UK transmission lineages	https://virological.org/t/preliminary-analysis-of-sars-cov-2-importation-establishment-of-uk-transmission-lineages/507	19/05/2020
NorthernIreland/NIRE-FB16F/2020	ncov	EPI_ISL_448942	?	2020-03-24	Europe	United Kingdom	Northern Ireland		Europe	United Kingdom	Northern Ireland	genome	29862	Human	?	?	19A	B.10	L	Regional Virus Laboratory, Belfast Health and Social Care Trust	COVID-19 Genomics UK (COG-UK) Consortium	Conall McCaughey et al	https://www.gisaid.org	Preliminary analysis of SARS-CoV-2 importation & establishment of UK transmission lineages	https://virological.org/t/preliminary-analysis-of-sars-cov-2-importation-establishment-of-uk-transmission-lineages/507	19/05/2020
NorthernIreland/NIRE-FB19C/2020	ncov	EPI_ISL_448943	?	2020-03-25	Europe	United Kingdom	Northern Ireland		Europe	United Kingdom	Northern Ireland	genome	29858	Human	?	?	20A	B.1.223	G	Regional Virus Laboratory, Belfast Health and Social Care Trust	COVID-19 Genomics UK (COG-UK) Consortium	Conall McCaughey et al	https://www.gisaid.org	Preliminary analysis of SARS-CoV-2 importation & establishment of UK transmission lineages	https://virological.org/t/preliminary-analysis-of-sars-cov-2-importation-establishment-of-uk-transmission-lineages/507	19/05/2020
NorthernIreland/NIRE-FB1AB/2020	ncov	EPI_ISL_448944	?	2020-03-23	Europe	United Kingdom	Northern Ireland		Europe	United Kingdom	Northern Ireland	genome	29856	Human	?	?	19A	B.40	V	Regional Virus Laboratory, Belfast Health and Social Care Trust	COVID-19 Genomics UK (COG-UK) Consortium	Conall McCaughey et al	https://www.gisaid.org	Preliminary analysis of SARS-CoV-2 importation & establishment of UK transmission lineages	https://virological.org/t/preliminary-analysis-of-sars-cov-2-importation-establishment-of-uk-transmission-lineages/507	19/05/2020
NorthernIreland/NIRE-FB1BA/2020	ncov	EPI_ISL_448945	?	2020-03-24	Europe	United Kingdom	Northern Ireland		Europe	United Kingdom	Northern Ireland	genome	29849	Human	?	?	20B	B.1.1	GR	Regional Virus Laboratory, Belfast Health and Social Care Trust	COVID-19 Genomics UK (COG-UK) Consortium	Conall McCaughey et al	https://www.gisaid.org	Preliminary analysis of SARS-CoV-2 importation & establishment of UK transmission lineages	https://virological.org/t/preliminary-analysis-of-sars-cov-2-importation-establishment-of-uk-transmission-lineages/507	19/05/2020
NorthernIreland/NIRE-FB1C9/2020	ncov	EPI_ISL_448946	?	2020-03-22	Europe	United Kingdom	Northern Ireland		Europe	United Kingdom	Northern Ireland	genome	29847	Human	?	?	19A	B	O	Regional Virus Laboratory, Belfast Health and Social Care Trust	COVID-19 Genomics UK (COG-UK) Consortium	Conall McCaughey et al	https://www.gisaid.org	Preliminary analysis of SARS-CoV-2 importation & establishment of UK transmission lineages	https://virological.org/t/preliminary-analysis-of-sars-cov-2-importation-establishment-of-uk-transmission-lineages/507	19/05/2020
NorthernIreland/NIRE-FB1D8/2020	ncov	EPI_ISL_448947	?	2020-03-24	Europe	United Kingdom	Northern Ireland		Europe	United Kingdom	Northern Ireland	genome	29813	Human	?	?	20A	B.1.98	G	Regional Virus Laboratory, Belfast Health and Social Care Trust	COVID-19 Genomics UK (COG-UK) Consortium	Conall McCaughey et al	https://www.gisaid.org	Preliminary analysis of SARS-CoV-2 importation & establishment of UK transmission lineages	https://virological.org/t/preliminary-analysis-of-sars-cov-2-importation-establishment-of-uk-transmission-lineages/507	19/05/2020
NorthernIreland/NIRE-FB1E7/2020	ncov	EPI_ISL_448948	?	2020-03-29	Europe	United Kingdom	Northern Ireland		Europe	United Kingdom	Northern Ireland	genome	29864	Human	?	?	20A	B.1.277	GH	Regional Virus Laboratory, Belfast Health and Social Care Trust	COVID-19 Genomics UK (COG-UK) Consortium	Conall McCaughey et al	https://www.gisaid.org	Preliminary analysis of SARS-CoV-2 importation & establishment of UK transmission lineages	https://virological.org/t/preliminary-analysis-of-sars-cov-2-importation-establishment-of-uk-transmission-lineages/507	19/05/2020
NorthernIreland/NIRE-FB1F6/2020	ncov	EPI_ISL_448949	?	2020-03-24	Europe	United Kingdom	Northern Ireland		Europe	United Kingdom	Northern Ireland	genome	29864	Human	?	?	19A	B.40	V	Regional Virus Laboratory, Belfast Health and Social Care Trust	COVID-19 Genomics UK (COG-UK) Consortium	Conall McCaughey et al	https://www.gisaid.org	Preliminary analysis of SARS-CoV-2 importation & establishment of UK transmission lineages	https://virological.org/t/preliminary-analysis-of-sars-cov-2-importation-establishment-of-uk-transmission-lineages/507	19/05/2020
NorthernIreland/NIRE-FB211/2020	ncov	EPI_ISL_448950	?	2020-03-24	Europe	United Kingdom	Northern Ireland		Europe	United Kingdom	Northern Ireland	genome	29858	Human	?	?	20B	B.1.1	GR	Regional Virus Laboratory, Belfast Health and Social Care Trust	COVID-19 Genomics UK (COG-UK) Consortium	Conall McCaughey et al	https://www.gisaid.org	Preliminary analysis of SARS-CoV-2 importation & establishment of UK transmission lineages	https://virological.org/t/preliminary-analysis-of-sars-cov-2-importation-establishment-of-uk-transmission-lineages/507	19/05/2020
NorthernIreland/NIRE-FB220/2020	ncov	EPI_ISL_448951	?	2020-03-29	Europe	United Kingdom	Northern Ireland		Europe	United Kingdom	Northern Ireland	genome	29864	Human	?	?	20B	B.1.1	GR	Regional Virus Laboratory, Belfast Health and Social Care Trust	COVID-19 Genomics UK (COG-UK) Consortium	Conall McCaughey et al	https://www.gisaid.org	Preliminary analysis of SARS-CoV-2 importation & establishment of UK transmission lineages	https://virological.org/t/preliminary-analysis-of-sars-cov-2-importation-establishment-of-uk-transmission-lineages/507	19/05/2020
NorthernIreland/NIRE-FB23F/2020	ncov	EPI_ISL_448952	?	2020-03-24	Europe	United Kingdom	Northern Ireland		Europe	United Kingdom	Northern Ireland	genome	29469	Human	?	?	19A	B.10	O	Regional Virus Laboratory, Belfast Health and Social Care Trust	COVID-19 Genomics UK (COG-UK) Consortium	Conall McCaughey et al	https://www.gisaid.org	Preliminary analysis of SARS-CoV-2 importation & establishment of UK transmission lineages	https://virological.org/t/preliminary-analysis-of-sars-cov-2-importation-establishment-of-uk-transmission-lineages/507	19/05/2020
NorthernIreland/NIRE-FB24E/2020	ncov	EPI_ISL_448953	?	2020-03-29	Europe	United Kingdom	Northern Ireland		Europe	United Kingdom	Northern Ireland	genome	29853	Human	?	?	20B	B.1	G	Regional Virus Laboratory, Belfast Health and Social Care Trust	COVID-19 Genomics UK (COG-UK) Consortium	Conall McCaughey et al	https://www.gisaid.org	Preliminary analysis of SARS-CoV-2 importation & establishment of UK transmission lineages	https://virological.org/t/preliminary-analysis-of-sars-cov-2-importation-establishment-of-uk-transmission-lineages/507	19/05/2020
NorthernIreland/NIRE-FB25D/2020	ncov	EPI_ISL_448954	?	2020-03-24	Europe	United Kingdom	Northern Ireland		Europe	United Kingdom	Northern Ireland	genome	29863	Human	?	?	19A	B.10	O	Regional Virus Laboratory, Belfast Health and Social Care Trust	COVID-19 Genomics UK (COG-UK) Consortium	Conall McCaughey et al	https://www.gisaid.org	Preliminary analysis of SARS-CoV-2 importation & establishment of UK transmission lineages	https://virological.org/t/preliminary-analysis-of-sars-cov-2-importation-establishment-of-uk-transmission-lineages/507	19/05/2020
NorthernIreland/NIRE-FB26C/2020	ncov	EPI_ISL_448955	?	2020-03-29	Europe	United Kingdom	Northern Ireland		Europe	United Kingdom	Northern Ireland	genome	29865	Human	?	?	20B	B.1.1	GR	Regional Virus Laboratory, Belfast Health and Social Care Trust	COVID-19 Genomics UK (COG-UK) Consortium	Conall McCaughey et al	https://www.gisaid.org	Preliminary analysis of SARS-CoV-2 importation & establishment of UK transmission lineages	https://virological.org/t/preliminary-analysis-of-sars-cov-2-importation-establishment-of-uk-transmission-lineages/507	19/05/2020
NorthernIreland/NIRE-FB27B/2020	ncov	EPI_ISL_448956	?	2020-03-24	Europe	United Kingdom	Northern Ireland		Europe	United Kingdom	Northern Ireland	genome	29802	Human	?	?	19A	B.3	L	Regional Virus Laboratory, Belfast Health and Social Care Trust	COVID-19 Genomics UK (COG-UK) Consortium	Conall McCaughey et al	https://www.gisaid.org	Preliminary analysis of SARS-CoV-2 importation & establishment of UK transmission lineages	https://virological.org/t/preliminary-analysis-of-sars-cov-2-importation-establishment-of-uk-transmission-lineages/507	19/05/2020
NorthernIreland/NIRE-FB28A/2020	ncov	EPI_ISL_448957	?	2020-03-29	Europe	United Kingdom	Northern Ireland		Europe	United Kingdom	Northern Ireland	genome	29864	Human	?	?	20B	B.1.1	GR	Regional Virus Laboratory, Belfast Health and Social Care Trust	COVID-19 Genomics UK (COG-UK) Consortium	Conall McCaughey et al	https://www.gisaid.org	Preliminary analysis of SARS-CoV-2 importation & establishment of UK transmission lineages	https://virological.org/t/preliminary-analysis-of-sars-cov-2-importation-establishment-of-uk-transmission-lineages/507	19/05/2020
NorthernIreland/NIRE-FB2A8/2020	ncov	EPI_ISL_585223	?	2020-08-30	Europe	United Kingdom	Northern Ireland		Europe	United Kingdom	Northern Ireland	genome	29850	Human	?	?	20B	B.1.1.151	GR	Regional Virus Laboratory, Belfast Health and Social Care Trust	COVID-19 Genomics UK (COG-UK) Consortium	Conall McCaughey et al	https://www.gisaid.org	?	?	19/10/2020
NorthernIreland/NIRE-FB2C6/2020	ncov	EPI_ISL_585224	?	2020-08-30	Europe	United Kingdom	Northern Ireland		Europe	United Kingdom	Northern Ireland	genome	29815	Human	?	?	20B	B.1.1.310	GR	Regional Virus Laboratory, Belfast Health and Social Care Trust	COVID-19 Genomics UK (COG-UK) Consortium	Conall McCaughey et al	https://www.gisaid.org	?	?	19/10/2020
NorthernIreland/NIRE-FB2E4/2020	ncov	EPI_ISL_585225	?	2020-08-29	Europe	United Kingdom	Northern Ireland		Europe	United Kingdom	Northern Ireland	genome	29843	Human	?	?	20B	B.1.1.310	GR	Regional Virus Laboratory, Belfast Health and Social Care Trust	COVID-19 Genomics UK (COG-UK) Consortium	Conall McCaughey et al	https://www.gisaid.org	?	?	19/10/2020
NorthernIreland/NIRE-FB30F/2020	ncov	EPI_ISL_585226	?	2020-09-01	Europe	United Kingdom	Northern Ireland		Europe	United Kingdom	Northern Ireland	genome	29848	Human	?	?	20B	B.1.1.151	GR	Regional Virus Laboratory, Belfast Health and Social Care Trust	COVID-19 Genomics UK (COG-UK) Consortium	Conall McCaughey et al	https://www.gisaid.org	?	?	19/10/2020
NorthernIreland/NIRE-FB34B/2020	ncov	EPI_ISL_585227	?	2020-08-31	Europe	United Kingdom	Northern Ireland		Europe	United Kingdom	Northern Ireland	genome	29817	Human	?	?	20B	B.1.1.151	GR	Regional Virus Laboratory, Belfast Health and Social Care Trust	COVID-19 Genomics UK (COG-UK) Consortium	Conall McCaughey et al	https://www.gisaid.org	?	?	19/10/2020
NorthernIreland/NIRE-FB35A/2020	ncov	EPI_ISL_441413	?	2020-03-17	Europe	United Kingdom	Northern Ireland		Europe	United Kingdom	Northern Ireland	genome	29859	Human	?	?	19A	A	O	Regional Virus Laboratory, Belfast Health and Social Care Trust	COVID-19 Genomics UK (COG-UK) Consortium	Conall McCaughey et al	https://www.gisaid.org	Preliminary analysis of SARS-CoV-2 importation & establishment of UK transmission lineages	https://virological.org/t/preliminary-analysis-of-sars-cov-2-importation-establishment-of-uk-transmission-lineages/507	12/05/2020
NorthernIreland/NIRE-FB369/2020	ncov	EPI_ISL_585228	?	2020-08-31	Europe	United Kingdom	Northern Ireland		Europe	United Kingdom	Northern Ireland	genome	29846	Human	?	?	20B	B.1.1.310	GR	Regional Virus Laboratory, Belfast Health and Social Care Trust	COVID-19 Genomics UK (COG-UK) Consortium	Conall McCaughey et al	https://www.gisaid.org	?	?	19/10/2020
NorthernIreland/NIRE-FB378/2020	ncov	EPI_ISL_441414	?	2020-03-18	Europe	United Kingdom	Northern Ireland		Europe	United Kingdom	Northern Ireland	genome	29865	Human	?	?	19A	B.40	V	Regional Virus Laboratory, Belfast Health and Social Care Trust	COVID-19 Genomics UK (COG-UK) Consortium	Conall McCaughey et al	https://www.gisaid.org	Preliminary analysis of SARS-CoV-2 importation & establishment of UK transmission lineages	https://virological.org/t/preliminary-analysis-of-sars-cov-2-importation-establishment-of-uk-transmission-lineages/507	12/05/2020
NorthernIreland/NIRE-FB387/2020	ncov	EPI_ISL_585229	?	2020-08-25	Europe	United Kingdom	Northern Ireland		Europe	United Kingdom	Northern Ireland	genome	29820	Human	?	?	20B	B.1.1.151	GR	Regional Virus Laboratory, Belfast Health and Social Care Trust	COVID-19 Genomics UK (COG-UK) Consortium	Conall McCaughey et al	https://www.gisaid.org	?	?	19/10/2020
NorthernIreland/NIRE-FB396/2020	ncov	EPI_ISL_441415	?	2020-03-19	Europe	United Kingdom	Northern Ireland		Europe	United Kingdom	Northern Ireland	genome	29862	Human	?	?	19A	B.10	L	Regional Virus Laboratory, Belfast Health and Social Care Trust	COVID-19 Genomics UK (COG-UK) Consortium	Conall McCaughey et al	https://www.gisaid.org	Preliminary analysis of SARS-CoV-2 importation & establishment of UK transmission lineages	https://virological.org/t/preliminary-analysis-of-sars-cov-2-importation-establishment-of-uk-transmission-lineages/507	12/05/2020
NorthernIreland/NIRE-FB3A5/2020	ncov	EPI_ISL_585230	?	2020-08-29	Europe	United Kingdom	Northern Ireland		Europe	United Kingdom	Northern Ireland	genome	29814	Human	?	?	20B	B.1.1.310	GR	Regional Virus Laboratory, Belfast Health and Social Care Trust	COVID-19 Genomics UK (COG-UK) Consortium	Conall McCaughey et al	https://www.gisaid.org	?	?	19/10/2020
NorthernIreland/NIRE-FB3B4/2020	ncov	EPI_ISL_441416	?	2020-03-24	Europe	United Kingdom	Northern Ireland		Europe	United Kingdom	Northern Ireland	genome	29865	Human	?	?	19A	B.34	V	Regional Virus Laboratory, Belfast Health and Social Care Trust	COVID-19 Genomics UK (COG-UK) Consortium	Conall McCaughey et al	https://www.gisaid.org	Preliminary analysis of SARS-CoV-2 importation & establishment of UK transmission lineages	https://virological.org/t/preliminary-analysis-of-sars-cov-2-importation-establishment-of-uk-transmission-lineages/507	12/05/2020
NorthernIreland/NIRE-FB3D2/2020	ncov	EPI_ISL_441417	?	2020-03-20	Europe	United Kingdom	Northern Ireland		Europe	United Kingdom	Northern Ireland	genome	29884	Human	?	?	19A	B.10	L	Regional Virus Laboratory, Belfast Health and Social Care Trust	COVID-19 Genomics UK (COG-UK) Consortium	Conall McCaughey et al	https://www.gisaid.org	Preliminary analysis of SARS-CoV-2 importation & establishment of UK transmission lineages	https://virological.org/t/preliminary-analysis-of-sars-cov-2-importation-establishment-of-uk-transmission-lineages/507	12/05/2020
NorthernIreland/NIRE-FB3E1/2020	ncov	EPI_ISL_441418	?	2020-03-20	Europe	United Kingdom	Northern Ireland		Europe	United Kingdom	Northern Ireland	genome	29862	Human	?	?	19A	B.10	L	Regional Virus Laboratory, Belfast Health and Social Care Trust	COVID-19 Genomics UK (COG-UK) Consortium	Conall McCaughey et al	https://www.gisaid.org	Preliminary analysis of SARS-CoV-2 importation & establishment of UK transmission lineages	https://virological.org/t/preliminary-analysis-of-sars-cov-2-importation-establishment-of-uk-transmission-lineages/507	12/05/2020
NorthernIreland/NIRE-FB3F0/2020	ncov	EPI_ISL_441419	?	2020-03-16	Europe	United Kingdom	Northern Ireland		Europe	United Kingdom	Northern Ireland	genome	29862	Human	?	?	19A	B.10	L	Regional Virus Laboratory, Belfast Health and Social Care Trust	COVID-19 Genomics UK (COG-UK) Consortium	Conall McCaughey et al	https://www.gisaid.org	Preliminary analysis of SARS-CoV-2 importation & establishment of UK transmission lineages	https://virological.org/t/preliminary-analysis-of-sars-cov-2-importation-establishment-of-uk-transmission-lineages/507	12/05/2020
NorthernIreland/NIRE-FB40C/2020	ncov	EPI_ISL_441420	?	2020-03-17	Europe	United Kingdom	Northern Ireland		Europe	United Kingdom	Northern Ireland	genome	29865	Human	?	?	19A	B.40	V	Regional Virus Laboratory, Belfast Health and Social Care Trust	COVID-19 Genomics UK (COG-UK) Consortium	Conall McCaughey et al	https://www.gisaid.org	Preliminary analysis of SARS-CoV-2 importation & establishment of UK transmission lineages	https://virological.org/t/preliminary-analysis-of-sars-cov-2-importation-establishment-of-uk-transmission-lineages/507	12/05/2020
NorthernIreland/NIRE-FB41B/2020	ncov	EPI_ISL_441421	?	2020-03-16	Europe	United Kingdom	Northern Ireland		Europe	United Kingdom	Northern Ireland	genome	29862	Human	?	?	19A	B.10	L	Regional Virus Laboratory, Belfast Health and Social Care Trust	COVID-19 Genomics UK (COG-UK) Consortium	Conall McCaughey et al	https://www.gisaid.org	Preliminary analysis of SARS-CoV-2 importation & establishment of UK transmission lineages	https://virological.org/t/preliminary-analysis-of-sars-cov-2-importation-establishment-of-uk-transmission-lineages/507	12/05/2020
NorthernIreland/NIRE-FB42A/2020	ncov	EPI_ISL_441422	?	2020-03-18	Europe	United Kingdom	Northern Ireland		Europe	United Kingdom	Northern Ireland	genome	29865	Human	?	?	20B	B.1.1	GR	Regional Virus Laboratory, Belfast Health and Social Care Trust	COVID-19 Genomics UK (COG-UK) Consortium	Conall McCaughey et al	https://www.gisaid.org	Preliminary analysis of SARS-CoV-2 importation & establishment of UK transmission lineages	https://virological.org/t/preliminary-analysis-of-sars-cov-2-importation-establishment-of-uk-transmission-lineages/507	12/05/2020
NorthernIreland/NIRE-FB439/2020	ncov	EPI_ISL_441423	?	2020-03-17	Europe	United Kingdom	Northern Ireland		Europe	United Kingdom	Northern Ireland	genome	29862	Human	?	?	19A	B.10	L	Regional Virus Laboratory, Belfast Health and Social Care Trust	COVID-19 Genomics UK (COG-UK) Consortium	Conall McCaughey et al	https://www.gisaid.org	Preliminary analysis of SARS-CoV-2 importation & establishment of UK transmission lineages	https://virological.org/t/preliminary-analysis-of-sars-cov-2-importation-establishment-of-uk-transmission-lineages/507	12/05/2020
NorthernIreland/NIRE-FB448/2020	ncov	EPI_ISL_441424	?	2020-03-20	Europe	United Kingdom	Northern Ireland		Europe	United Kingdom	Northern Ireland	genome	29865	Human	?	?	20B	B.1.1	GR	Regional Virus Laboratory, Belfast Health and Social Care Trust	COVID-19 Genomics UK (COG-UK) Consortium	Conall McCaughey et al	https://www.gisaid.org	Preliminary analysis of SARS-CoV-2 importation & establishment of UK transmission lineages	https://virological.org/t/preliminary-analysis-of-sars-cov-2-importation-establishment-of-uk-transmission-lineages/507	12/05/2020
NorthernIreland/NIRE-FB457/2020	ncov	EPI_ISL_441425	?	2020-03-16	Europe	United Kingdom	Northern Ireland		Europe	United Kingdom	Northern Ireland	genome	29862	Human	?	?	19A	B.10	L	Regional Virus Laboratory, Belfast Health and Social Care Trust	COVID-19 Genomics UK (COG-UK) Consortium	Conall McCaughey et al	https://www.gisaid.org	Preliminary analysis of SARS-CoV-2 importation & establishment of UK transmission lineages	https://virological.org/t/preliminary-analysis-of-sars-cov-2-importation-establishment-of-uk-transmission-lineages/507	12/05/2020
NorthernIreland/NIRE-FB466/2020	ncov	EPI_ISL_441426	?	2020-03-17	Europe	United Kingdom	Northern Ireland		Europe	United Kingdom	Northern Ireland	genome	29883	Human	?	?	19A	B.10	L	Regional Virus Laboratory, Belfast Health and Social Care Trust	COVID-19 Genomics UK (COG-UK) Consortium	Conall McCaughey et al	https://www.gisaid.org	Preliminary analysis of SARS-CoV-2 importation & establishment of UK transmission lineages	https://virological.org/t/preliminary-analysis-of-sars-cov-2-importation-establishment-of-uk-transmission-lineages/507	12/05/2020
NorthernIreland/NIRE-FB475/2020	ncov	EPI_ISL_441427	?	2020-03-24	Europe	United Kingdom	Northern Ireland		Europe	United Kingdom	Northern Ireland	genome	29865	Human	?	?	20B	B.1.1.245	GR	Regional Virus Laboratory, Belfast Health and Social Care Trust	COVID-19 Genomics UK (COG-UK) Consortium	Conall McCaughey et al	https://www.gisaid.org	Preliminary analysis of SARS-CoV-2 importation & establishment of UK transmission lineages	https://virological.org/t/preliminary-analysis-of-sars-cov-2-importation-establishment-of-uk-transmission-lineages/507	12/05/2020
NorthernIreland/NIRE-FB484/2020	ncov	EPI_ISL_441428	?	2020-03-18	Europe	United Kingdom	Northern Ireland		Europe	United Kingdom	Northern Ireland	genome	29873	Human	?	?	20B	B.1.1	GR	Regional Virus Laboratory, Belfast Health and Social Care Trust	COVID-19 Genomics UK (COG-UK) Consortium	Conall McCaughey et al	https://www.gisaid.org	Preliminary analysis of SARS-CoV-2 importation & establishment of UK transmission lineages	https://virological.org/t/preliminary-analysis-of-sars-cov-2-importation-establishment-of-uk-transmission-lineages/507	12/05/2020
NorthernIreland/NIRE-FB493/2020	ncov	EPI_ISL_441429	?	2020-03-16	Europe	United Kingdom	Northern Ireland		Europe	United Kingdom	Northern Ireland	genome	29865	Human	?	?	19A	B.39	V	Regional Virus Laboratory, Belfast Health and Social Care Trust	COVID-19 Genomics UK (COG-UK) Consortium	Conall McCaughey et al	https://www.gisaid.org	Preliminary analysis of SARS-CoV-2 importation & establishment of UK transmission lineages	https://virological.org/t/preliminary-analysis-of-sars-cov-2-importation-establishment-of-uk-transmission-lineages/507	12/05/2020
NorthernIreland/NIRE-FB4A2/2020	ncov	EPI_ISL_441430	?	2020-03-18	Europe	United Kingdom	Northern Ireland		Europe	United Kingdom	Northern Ireland	genome	29862	Human	?	?	19A	B.10	L	Regional Virus Laboratory, Belfast Health and Social Care Trust	COVID-19 Genomics UK (COG-UK) Consortium	Conall McCaughey et al	https://www.gisaid.org	Preliminary analysis of SARS-CoV-2 importation & establishment of UK transmission lineages	https://virological.org/t/preliminary-analysis-of-sars-cov-2-importation-establishment-of-uk-transmission-lineages/507	12/05/2020
NorthernIreland/NIRE-FB4B1/2020	ncov	EPI_ISL_441431	?	2020-03-17	Europe	United Kingdom	Northern Ireland		Europe	United Kingdom	Northern Ireland	genome	29865	Human	?	?	19A	B.3	L	Regional Virus Laboratory, Belfast Health and Social Care Trust	COVID-19 Genomics UK (COG-UK) Consortium	Conall McCaughey et al	https://www.gisaid.org	Preliminary analysis of SARS-CoV-2 importation & establishment of UK transmission lineages	https://virological.org/t/preliminary-analysis-of-sars-cov-2-importation-establishment-of-uk-transmission-lineages/507	12/05/2020
NorthernIreland/NIRE-FB4C0/2020	ncov	EPI_ISL_441432	?	2020-03-17	Europe	United Kingdom	Northern Ireland		Europe	United Kingdom	Northern Ireland	genome	29862	Human	?	?	19A	B.10	L	Regional Virus Laboratory, Belfast Health and Social Care Trust	COVID-19 Genomics UK (COG-UK) Consortium	Conall McCaughey et al	https://www.gisaid.org	Preliminary analysis of SARS-CoV-2 importation & establishment of UK transmission lineages	https://virological.org/t/preliminary-analysis-of-sars-cov-2-importation-establishment-of-uk-transmission-lineages/507	12/05/2020
NorthernIreland/NIRE-FB4DF/2020	ncov	EPI_ISL_441433	?	2020-03-18	Europe	United Kingdom	Northern Ireland		Europe	United Kingdom	Northern Ireland	genome	29865	Human	?	?	20A	B.1.93	G	Regional Virus Laboratory, Belfast Health and Social Care Trust	COVID-19 Genomics UK (COG-UK) Consortium	Conall McCaughey et al	https://www.gisaid.org	Preliminary analysis of SARS-CoV-2 importation & establishment of UK transmission lineages	https://virological.org/t/preliminary-analysis-of-sars-cov-2-importation-establishment-of-uk-transmission-lineages/507	12/05/2020
NorthernIreland/NIRE-FB4EE/2020	ncov	EPI_ISL_441434	?	2020-03-16	Europe	United Kingdom	Northern Ireland		Europe	United Kingdom	Northern Ireland	genome	29862	Human	?	?	19A	B.10	L	Regional Virus Laboratory, Belfast Health and Social Care Trust	COVID-19 Genomics UK (COG-UK) Consortium	Conall McCaughey et al	https://www.gisaid.org	Preliminary analysis of SARS-CoV-2 importation & establishment of UK transmission lineages	https://virological.org/t/preliminary-analysis-of-sars-cov-2-importation-establishment-of-uk-transmission-lineages/507	12/05/2020
NorthernIreland/NIRE-FB4FD/2020	ncov	EPI_ISL_441435	?	2020-03-17	Europe	United Kingdom	Northern Ireland		Europe	United Kingdom	Northern Ireland	genome	29862	Human	?	?	19A	B.10	L	Regional Virus Laboratory, Belfast Health and Social Care Trust	COVID-19 Genomics UK (COG-UK) Consortium	Conall McCaughey et al	https://www.gisaid.org	Preliminary analysis of SARS-CoV-2 importation & establishment of UK transmission lineages	https://virological.org/t/preliminary-analysis-of-sars-cov-2-importation-establishment-of-uk-transmission-lineages/507	12/05/2020
NorthernIreland/NIRE-FB509/2020	ncov	EPI_ISL_441436	?	2020-03-17	Europe	United Kingdom	Northern Ireland		Europe	United Kingdom	Northern Ireland	genome	29865	Human	?	?	20B	B.1.1	GR	Regional Virus Laboratory, Belfast Health and Social Care Trust	COVID-19 Genomics UK (COG-UK) Consortium	Conall McCaughey et al	https://www.gisaid.org	Preliminary analysis of SARS-CoV-2 importation & establishment of UK transmission lineages	https://virological.org/t/preliminary-analysis-of-sars-cov-2-importation-establishment-of-uk-transmission-lineages/507	12/05/2020
NorthernIreland/NIRE-FB518/2020	ncov	EPI_ISL_585231	?	2020-08-19	Europe	United Kingdom	Northern Ireland		Europe	United Kingdom	Northern Ireland	genome	29818	Human	?	?	20B	B.1.1.51	GR	Regional Virus Laboratory, Belfast Health and Social Care Trust	COVID-19 Genomics UK (COG-UK) Consortium	Conall McCaughey et al	https://www.gisaid.org	?	?	19/10/2020
NorthernIreland/NIRE-FB527/2020	ncov	EPI_ISL_585232	?	2020-08-24	Europe	United Kingdom	Northern Ireland		Europe	United Kingdom	Northern Ireland	genome	29818	Human	?	?	20B	B.1.1.151	GR	Regional Virus Laboratory, Belfast Health and Social Care Trust	COVID-19 Genomics UK (COG-UK) Consortium	Conall McCaughey et al	https://www.gisaid.org	?	?	19/10/2020
NorthernIreland/NIRE-FB536/2020	ncov	EPI_ISL_585233	?	2020-08-19	Europe	United Kingdom	Northern Ireland		Europe	United Kingdom	Northern Ireland	genome	29646	Human	?	?	20B	B.1.1	GR	Regional Virus Laboratory, Belfast Health and Social Care Trust	COVID-19 Genomics UK (COG-UK) Consortium	Conall McCaughey et al	https://www.gisaid.org	?	?	19/10/2020
NorthernIreland/NIRE-FB545/2020	ncov	EPI_ISL_585234	?	2020-08-24	Europe	United Kingdom	Northern Ireland		Europe	United Kingdom	Northern Ireland	genome	29818	Human	?	?	20B	B.1.1.151	GR	Regional Virus Laboratory, Belfast Health and Social Care Trust	COVID-19 Genomics UK (COG-UK) Consortium	Conall McCaughey et al	https://www.gisaid.org	?	?	19/10/2020
NorthernIreland/NIRE-FB554/2020	ncov	EPI_ISL_585235	?	2020-08-20	Europe	United Kingdom	Northern Ireland		Europe	United Kingdom	Northern Ireland	genome	29812	Human	?	?	20B	B.1.1.151	GR	Regional Virus Laboratory, Belfast Health and Social Care Trust	COVID-19 Genomics UK (COG-UK) Consortium	Conall McCaughey et al	https://www.gisaid.org	?	?	19/10/2020
NorthernIreland/NIRE-FB563/2020	ncov	EPI_ISL_585236	?	2020-08-24	Europe	United Kingdom	Northern Ireland		Europe	United Kingdom	Northern Ireland	genome	29815	Human	?	?	20B	B.1.1.310	GR	Regional Virus Laboratory, Belfast Health and Social Care Trust	COVID-19 Genomics UK (COG-UK) Consortium	Conall McCaughey et al	https://www.gisaid.org	?	?	19/10/2020
NorthernIreland/NIRE-FB572/2020	ncov	EPI_ISL_585237	?	2020-08-25	Europe	United Kingdom	Northern Ireland		Europe	United Kingdom	Northern Ireland	genome	29818	Human	?	?	20B	B.1.1.151	GR	Regional Virus Laboratory, Belfast Health and Social Care Trust	COVID-19 Genomics UK (COG-UK) Consortium	Conall McCaughey et al	https://www.gisaid.org	?	?	19/10/2020
NorthernIreland/NIRE-FB581/2020	ncov	EPI_ISL_585238	?	2020-08-24	Europe	United Kingdom	Northern Ireland		Europe	United Kingdom	Northern Ireland	genome	29817	Human	?	?	20B	B.1.1.151	GR	Regional Virus Laboratory, Belfast Health and Social Care Trust	COVID-19 Genomics UK (COG-UK) Consortium	Conall McCaughey et al	https://www.gisaid.org	?	?	19/10/2020
NorthernIreland/NIRE-FB590/2020	ncov	EPI_ISL_585239	?	2020-08-25	Europe	United Kingdom	Northern Ireland		Europe	United Kingdom	Northern Ireland	genome	29807	Human	?	?	20B	B.1.1.151	GR	Regional Virus Laboratory, Belfast Health and Social Care Trust	COVID-19 Genomics UK (COG-UK) Consortium	Conall McCaughey et al	https://www.gisaid.org	?	?	19/10/2020
NorthernIreland/NIRE-FB5BE/2020	ncov	EPI_ISL_585240	?	2020-08-26	Europe	United Kingdom	Northern Ireland		Europe	United Kingdom	Northern Ireland	genome	29818	Human	?	?	20B	B.1.1.51	GR	Regional Virus Laboratory, Belfast Health and Social Care Trust	COVID-19 Genomics UK (COG-UK) Consortium	Conall McCaughey et al	https://www.gisaid.org	?	?	19/10/2020
NorthernIreland/NIRE-FB5DC/2020	ncov	EPI_ISL_585241	?	2020-08-26	Europe	United Kingdom	Northern Ireland		Europe	United Kingdom	Northern Ireland	genome	29820	Human	?	?	20B	B.1.1.151	GR	Regional Virus Laboratory, Belfast Health and Social Care Trust	COVID-19 Genomics UK (COG-UK) Consortium	Conall McCaughey et al	https://www.gisaid.org	?	?	19/10/2020
NorthernIreland/NIRE-FB5FA/2020	ncov	EPI_ISL_585242	?	2020-08-26	Europe	United Kingdom	Northern Ireland		Europe	United Kingdom	Northern Ireland	genome	29817	Human	?	?	20B	B.1.1.310	GR	Regional Virus Laboratory, Belfast Health and Social Care Trust	COVID-19 Genomics UK (COG-UK) Consortium	Conall McCaughey et al	https://www.gisaid.org	?	?	19/10/2020
NorthernIreland/NIRE-FB606/2020	ncov	EPI_ISL_585243	?	2020-09-09	Europe	United Kingdom	Northern Ireland		Europe	United Kingdom	Northern Ireland	genome	29818	Human	?	?	20B	B.1.1.310	GR	Regional Virus Laboratory, Belfast Health and Social Care Trust	COVID-19 Genomics UK (COG-UK) Consortium	Conall McCaughey et al	https://www.gisaid.org	?	?	19/10/2020
NorthernIreland/NIRE-FB615/2020	ncov	EPI_ISL_448958	?	2020-03-29	Europe	United Kingdom	Northern Ireland		Europe	United Kingdom	Northern Ireland	genome	29864	Human	?	?	20A	B.1.98	G	Regional Virus Laboratory, Belfast Health and Social Care Trust	COVID-19 Genomics UK (COG-UK) Consortium	Conall McCaughey et al	https://www.gisaid.org	Preliminary analysis of SARS-CoV-2 importation & establishment of UK transmission lineages	https://virological.org/t/preliminary-analysis-of-sars-cov-2-importation-establishment-of-uk-transmission-lineages/507	19/05/2020
NorthernIreland/NIRE-FB624/2020	ncov	EPI_ISL_585244	?	2020-08-30	Europe	United Kingdom	Northern Ireland		Europe	United Kingdom	Northern Ireland	genome	29851	Human	?	?	20B	B.1.1.151	GR	Regional Virus Laboratory, Belfast Health and Social Care Trust	COVID-19 Genomics UK (COG-UK) Consortium	Conall McCaughey et al	https://www.gisaid.org	?	?	19/10/2020
NorthernIreland/NIRE-FB633/2020	ncov	EPI_ISL_448959	?	2020-03-28	Europe	United Kingdom	Northern Ireland		Europe	United Kingdom	Northern Ireland	genome	29865	Human	?	?	20B	B.1.1.10	GR	Regional Virus Laboratory, Belfast Health and Social Care Trust	COVID-19 Genomics UK (COG-UK) Consortium	Conall McCaughey et al	https://www.gisaid.org	Preliminary analysis of SARS-CoV-2 importation & establishment of UK transmission lineages	https://virological.org/t/preliminary-analysis-of-sars-cov-2-importation-establishment-of-uk-transmission-lineages/507	19/05/2020
NorthernIreland/NIRE-FB642/2020	ncov	EPI_ISL_585245	?	2020-08-30	Europe	United Kingdom	Northern Ireland		Europe	United Kingdom	Northern Ireland	genome	29812	Human	?	?	20B	B.1.1.310	GR	Regional Virus Laboratory, Belfast Health and Social Care Trust	COVID-19 Genomics UK (COG-UK) Consortium	Conall McCaughey et al	https://www.gisaid.org	?	?	19/10/2020
NorthernIreland/NIRE-FB660/2020	ncov	EPI_ISL_448960	?	2020-03-28	Europe	United Kingdom	Northern Ireland		Europe	United Kingdom	Northern Ireland	genome	29865	Human	?	?	19A	B.33	V	Regional Virus Laboratory, Belfast Health and Social Care Trust	COVID-19 Genomics UK (COG-UK) Consortium	Conall McCaughey et al	https://www.gisaid.org	Preliminary analysis of SARS-CoV-2 importation & establishment of UK transmission lineages	https://virological.org/t/preliminary-analysis-of-sars-cov-2-importation-establishment-of-uk-transmission-lineages/507	19/05/2020
NorthernIreland/NIRE-FB67F/2020	ncov	EPI_ISL_448961	?	2020-03-26	Europe	United Kingdom	Northern Ireland		Europe	United Kingdom	Northern Ireland	genome	29804	Human	?	?	20B	B.1.1	GR	Regional Virus Laboratory, Belfast Health and Social Care Trust	COVID-19 Genomics UK (COG-UK) Consortium	Conall McCaughey et al	https://www.gisaid.org	Preliminary analysis of SARS-CoV-2 importation & establishment of UK transmission lineages	https://virological.org/t/preliminary-analysis-of-sars-cov-2-importation-establishment-of-uk-transmission-lineages/507	19/05/2020
NorthernIreland/NIRE-FB68E/2020	ncov	EPI_ISL_448962	?	2020-03-28	Europe	United Kingdom	Northern Ireland		Europe	United Kingdom	Northern Ireland	genome	29787	Human	?	?	20B	B.1.1	GR	Regional Virus Laboratory, Belfast Health and Social Care Trust	COVID-19 Genomics UK (COG-UK) Consortium	Conall McCaughey et al	https://www.gisaid.org	Preliminary analysis of SARS-CoV-2 importation & establishment of UK transmission lineages	https://virological.org/t/preliminary-analysis-of-sars-cov-2-importation-establishment-of-uk-transmission-lineages/507	19/05/2020
NorthernIreland/NIRE-FB69D/2020	ncov	EPI_ISL_448963	?	2020-03-26	Europe	United Kingdom	Northern Ireland		Europe	United Kingdom	Northern Ireland	genome	29864	Human	?	?	20B	B.1.1.64	GR	Regional Virus Laboratory, Belfast Health and Social Care Trust	COVID-19 Genomics UK (COG-UK) Consortium	Conall McCaughey et al	https://www.gisaid.org	Preliminary analysis of SARS-CoV-2 importation & establishment of UK transmission lineages	https://virological.org/t/preliminary-analysis-of-sars-cov-2-importation-establishment-of-uk-transmission-lineages/507	19/05/2020
NorthernIreland/NIRE-FB6AC/2020	ncov	EPI_ISL_448964	?	2020-03-28	Europe	United Kingdom	Northern Ireland		Europe	United Kingdom	Northern Ireland	genome	29865	Human	?	?	20B	B.1.1	GR	Regional Virus Laboratory, Belfast Health and Social Care Trust	COVID-19 Genomics UK (COG-UK) Consortium	Conall McCaughey et al	https://www.gisaid.org	Preliminary analysis of SARS-CoV-2 importation & establishment of UK transmission lineages	https://virological.org/t/preliminary-analysis-of-sars-cov-2-importation-establishment-of-uk-transmission-lineages/507	19/05/2020
NorthernIreland/NIRE-FB6CA/2020	ncov	EPI_ISL_448965	?	2020-03-28	Europe	United Kingdom	Northern Ireland		Europe	United Kingdom	Northern Ireland	genome	29865	Human	?	?	20B	B.1.1	GR	Regional Virus Laboratory, Belfast Health and Social Care Trust	COVID-19 Genomics UK (COG-UK) Consortium	Conall McCaughey et al	https://www.gisaid.org	Preliminary analysis of SARS-CoV-2 importation & establishment of UK transmission lineages	https://virological.org/t/preliminary-analysis-of-sars-cov-2-importation-establishment-of-uk-transmission-lineages/507	19/05/2020
NorthernIreland/NIRE-FB6D9/2020	ncov	EPI_ISL_448966	?	2020-03-26	Europe	United Kingdom	Northern Ireland		Europe	United Kingdom	Northern Ireland	genome	29864	Human	?	?	19A	B.40	V	Regional Virus Laboratory, Belfast Health and Social Care Trust	COVID-19 Genomics UK (COG-UK) Consortium	Conall McCaughey et al	https://www.gisaid.org	Preliminary analysis of SARS-CoV-2 importation & establishment of UK transmission lineages	https://virological.org/t/preliminary-analysis-of-sars-cov-2-importation-establishment-of-uk-transmission-lineages/507	19/05/2020
NorthernIreland/NIRE-FB6E8/2020	ncov	EPI_ISL_448967	?	2020-03-28	Europe	United Kingdom	Northern Ireland		Europe	United Kingdom	Northern Ireland	genome	29813	Human	?	?	19A	B.34	V	Regional Virus Laboratory, Belfast Health and Social Care Trust	COVID-19 Genomics UK (COG-UK) Consortium	Conall McCaughey et al	https://www.gisaid.org	Preliminary analysis of SARS-CoV-2 importation & establishment of UK transmission lineages	https://virological.org/t/preliminary-analysis-of-sars-cov-2-importation-establishment-of-uk-transmission-lineages/507	19/05/2020
NorthernIreland/NIRE-FB6F7/2020	ncov	EPI_ISL_448968	?	2020-03-26	Europe	United Kingdom	Northern Ireland		Europe	United Kingdom	Northern Ireland	genome	29865	Human	?	?	20A	B.1	GH	Regional Virus Laboratory, Belfast Health and Social Care Trust	COVID-19 Genomics UK (COG-UK) Consortium	Conall McCaughey et al	https://www.gisaid.org	Preliminary analysis of SARS-CoV-2 importation & establishment of UK transmission lineages	https://virological.org/t/preliminary-analysis-of-sars-cov-2-importation-establishment-of-uk-transmission-lineages/507	19/05/2020
NorthernIreland/NIRE-FB703/2020	ncov	EPI_ISL_448969	?	2020-03-28	Europe	United Kingdom	Northern Ireland		Europe	United Kingdom	Northern Ireland	genome	29864	Human	?	?	20A	B.1	G	Regional Virus Laboratory, Belfast Health and Social Care Trust	COVID-19 Genomics UK (COG-UK) Consortium	Conall McCaughey et al	https://www.gisaid.org	Preliminary analysis of SARS-CoV-2 importation & establishment of UK transmission lineages	https://virological.org/t/preliminary-analysis-of-sars-cov-2-importation-establishment-of-uk-transmission-lineages/507	19/05/2020
NorthernIreland/NIRE-FB712/2020	ncov	EPI_ISL_448970	?	2020-03-25	Europe	United Kingdom	Northern Ireland		Europe	United Kingdom	Northern Ireland	genome	29865	Human	?	?	20B	B.1.1	GR	Regional Virus Laboratory, Belfast Health and Social Care Trust	COVID-19 Genomics UK (COG-UK) Consortium	Conall McCaughey et al	https://www.gisaid.org	Preliminary analysis of SARS-CoV-2 importation & establishment of UK transmission lineages	https://virological.org/t/preliminary-analysis-of-sars-cov-2-importation-establishment-of-uk-transmission-lineages/507	19/05/2020
NorthernIreland/NIRE-FB721/2020	ncov	EPI_ISL_448971	?	2020-03-28	Europe	United Kingdom	Northern Ireland		Europe	United Kingdom	Northern Ireland	genome	29812	Human	?	?	20B	B.1.1.60	GR	Regional Virus Laboratory, Belfast Health and Social Care Trust	COVID-19 Genomics UK (COG-UK) Consortium	Conall McCaughey et al	https://www.gisaid.org	Preliminary analysis of SARS-CoV-2 importation & establishment of UK transmission lineages	https://virological.org/t/preliminary-analysis-of-sars-cov-2-importation-establishment-of-uk-transmission-lineages/507	19/05/2020
NorthernIreland/NIRE-FB730/2020	ncov	EPI_ISL_448972	?	2020-03-25	Europe	United Kingdom	Northern Ireland		Europe	United Kingdom	Northern Ireland	genome	29812	Human	?	?	20B	B.1.1	GR	Regional Virus Laboratory, Belfast Health and Social Care Trust	COVID-19 Genomics UK (COG-UK) Consortium	Conall McCaughey et al	https://www.gisaid.org	Preliminary analysis of SARS-CoV-2 importation & establishment of UK transmission lineages	https://virological.org/t/preliminary-analysis-of-sars-cov-2-importation-establishment-of-uk-transmission-lineages/507	19/05/2020
NorthernIreland/NIRE-FB74F/2020	ncov	EPI_ISL_448973	?	2020-03-28	Europe	United Kingdom	Northern Ireland		Europe	United Kingdom	Northern Ireland	genome	29862	Human	?	?	20B	B.1.1.245	GR	Regional Virus Laboratory, Belfast Health and Social Care Trust	COVID-19 Genomics UK (COG-UK) Consortium	Conall McCaughey et al	https://www.gisaid.org	Preliminary analysis of SARS-CoV-2 importation & establishment of UK transmission lineages	https://virological.org/t/preliminary-analysis-of-sars-cov-2-importation-establishment-of-uk-transmission-lineages/507	19/05/2020
NorthernIreland/NIRE-FB75E/2020	ncov	EPI_ISL_448974	?	2020-03-25	Europe	United Kingdom	Northern Ireland		Europe	United Kingdom	Northern Ireland	genome	29864	Human	?	?	20B	B.1.1	GR	Regional Virus Laboratory, Belfast Health and Social Care Trust	COVID-19 Genomics UK (COG-UK) Consortium	Conall McCaughey et al	https://www.gisaid.org	Preliminary analysis of SARS-CoV-2 importation & establishment of UK transmission lineages	https://virological.org/t/preliminary-analysis-of-sars-cov-2-importation-establishment-of-uk-transmission-lineages/507	19/05/2020
NorthernIreland/NIRE-FB76D/2020	ncov	EPI_ISL_448975	?	2020-03-28	Europe	United Kingdom	Northern Ireland		Europe	United Kingdom	Northern Ireland	genome	29864	Human	?	?	20B	B.1.1	GR	Regional Virus Laboratory, Belfast Health and Social Care Trust	COVID-19 Genomics UK (COG-UK) Consortium	Conall McCaughey et al	https://www.gisaid.org	Preliminary analysis of SARS-CoV-2 importation & establishment of UK transmission lineages	https://virological.org/t/preliminary-analysis-of-sars-cov-2-importation-establishment-of-uk-transmission-lineages/507	19/05/2020
NorthernIreland/NIRE-FB77C/2020	ncov	EPI_ISL_448976	?	2020-03-25	Europe	United Kingdom	Northern Ireland		Europe	United Kingdom	Northern Ireland	genome	29810	Human	?	?	20A	B.1.98	G	Regional Virus Laboratory, Belfast Health and Social Care Trust	COVID-19 Genomics UK (COG-UK) Consortium	Conall McCaughey et al	https://www.gisaid.org	Preliminary analysis of SARS-CoV-2 importation & establishment of UK transmission lineages	https://virological.org/t/preliminary-analysis-of-sars-cov-2-importation-establishment-of-uk-transmission-lineages/507	19/05/2020
NorthernIreland/NIRE-FB78B/2020	ncov	EPI_ISL_448977	?	2020-03-28	Europe	United Kingdom	Northern Ireland		Europe	United Kingdom	Northern Ireland	genome	29812	Human	?	?	19A	B.39	V	Regional Virus Laboratory, Belfast Health and Social Care Trust	COVID-19 Genomics UK (COG-UK) Consortium	Conall McCaughey et al	https://www.gisaid.org	Preliminary analysis of SARS-CoV-2 importation & establishment of UK transmission lineages	https://virological.org/t/preliminary-analysis-of-sars-cov-2-importation-establishment-of-uk-transmission-lineages/507	19/05/2020
NorthernIreland/NIRE-FB7A9/2020	ncov	EPI_ISL_470017	?	2020-04-15	Europe	United Kingdom	Northern Ireland		Europe	United Kingdom	Northern Ireland	genome	29782	Human	?	?	20B	B.1.1.60	GR	Regional Virus Laboratory, Belfast Health and Social Care Trust	Wellcome Sanger Institute for the COVID-19 Genomics UK (COG-UK) consortium	Conall McCaughey et al	https://www.gisaid.org	?	?	18/06/2020
NorthernIreland/NIRE-FB7C7/2020	ncov	EPI_ISL_470043	?	2020-04-15	Europe	United Kingdom	Northern Ireland		Europe	United Kingdom	Northern Ireland	genome	29782	Human	?	?	20B	B.1.1	GR	Regional Virus Laboratory, Belfast Health and Social Care Trust	Wellcome Sanger Institute for the COVID-19 Genomics UK (COG-UK) consortium	Conall McCaughey et al	https://www.gisaid.org	?	?	18/06/2020
NorthernIreland/NIRE-FB800/2020	ncov	EPI_ISL_470040	?	2020-04-15	Europe	United Kingdom	Northern Ireland		Europe	United Kingdom	Northern Ireland	genome	29782	Human	?	?	20B	B.1.1.245	GR	Regional Virus Laboratory, Belfast Health and Social Care Trust	Wellcome Sanger Institute for the COVID-19 Genomics UK (COG-UK) consortium	Conall McCaughey et al	https://www.gisaid.org	?	?	18/06/2020
NorthernIreland/NIRE-FB85B/2020	ncov	EPI_ISL_470079	?	2020-04-08	Europe	United Kingdom	Northern Ireland		Europe	United Kingdom	Northern Ireland	genome	29782	Human	?	?	20B	B.1.1.1	GR	Regional Virus Laboratory, Belfast Health and Social Care Trust	Wellcome Sanger Institute for the COVID-19 Genomics UK (COG-UK) consortium	Conall McCaughey et al	https://www.gisaid.org	?	?	18/06/2020
NorthernIreland/NIRE-FB888/2020	ncov	EPI_ISL_459392	?	2020-04-15	Europe	United Kingdom	Northern Ireland		Europe	United Kingdom	Northern Ireland	genome	29782	Human	?	?	20B	B.1.1.245	GR	Regional Virus Laboratory, Belfast Health and Social Care Trust	Wellcome Sanger Institute for the COVID-19 Genomics UK (COG-UK) consortium	Conall McCaughey et al	https://www.gisaid.org	?	?	04/06/2020
NorthernIreland/NIRE-FB897/2020	ncov	EPI_ISL_470016	?	2020-04-07	Europe	United Kingdom	Northern Ireland		Europe	United Kingdom	Northern Ireland	genome	29782	Human	?	?	20B	B.1.1.1	GR	Regional Virus Laboratory, Belfast Health and Social Care Trust	Wellcome Sanger Institute for the COVID-19 Genomics UK (COG-UK) consortium	Conall McCaughey et al	https://www.gisaid.org	?	?	18/06/2020
NorthernIreland/NIRE-FB8B5/2020	ncov	EPI_ISL_470063	?	2020-04-07	Europe	United Kingdom	Northern Ireland		Europe	United Kingdom	Northern Ireland	genome	29779	Human	?	?	19A	B.10	O	Regional Virus Laboratory, Belfast Health and Social Care Trust	Wellcome Sanger Institute for the COVID-19 Genomics UK (COG-UK) consortium	Conall McCaughey et al	https://www.gisaid.org	?	?	18/06/2020
NorthernIreland/NIRE-FB8D3/2020	ncov	EPI_ISL_585246	?	2020-03-31	Europe	United Kingdom	Northern Ireland		Europe	United Kingdom	Northern Ireland	genome	29865	Human	?	?	20B	B.1.1	GR	Regional Virus Laboratory, Belfast Health and Social Care Trust	COVID-19 Genomics UK (COG-UK) Consortium	Conall McCaughey et al	https://www.gisaid.org	?	?	19/10/2020
NorthernIreland/NIRE-FB8E2/2020	ncov	EPI_ISL_585247	?	2020-06-01	Europe	United Kingdom	Northern Ireland		Europe	United Kingdom	Northern Ireland	genome	29865	Human	?	?	20B	B.1.1.245	GR	Regional Virus Laboratory, Belfast Health and Social Care Trust	COVID-19 Genomics UK (COG-UK) Consortium	Conall McCaughey et al	https://www.gisaid.org	?	?	19/10/2020
NorthernIreland/NIRE-FB8F1/2020	ncov	EPI_ISL_585248	?	2020-03-31	Europe	United Kingdom	Northern Ireland		Europe	United Kingdom	Northern Ireland	genome	29849	Human	?	?	20A	B.1	G	Regional Virus Laboratory, Belfast Health and Social Care Trust	COVID-19 Genomics UK (COG-UK) Consortium	Conall McCaughey et al	https://www.gisaid.org	?	?	19/10/2020
NorthernIreland/NIRE-FB90D/2020	ncov	EPI_ISL_585249	?	2020-09-01	Europe	United Kingdom	Northern Ireland		Europe	United Kingdom	Northern Ireland	genome	29818	Human	?	?	20B	B.1.1.151	GR	Regional Virus Laboratory, Belfast Health and Social Care Trust	COVID-19 Genomics UK (COG-UK) Consortium	Conall McCaughey et al	https://www.gisaid.org	?	?	19/10/2020
NorthernIreland/NIRE-FB91C/2020	ncov	EPI_ISL_585250	?	2020-03-31	Europe	United Kingdom	Northern Ireland		Europe	United Kingdom	Northern Ireland	genome	29823	Human	?	?	20A	B.1.223	G	Regional Virus Laboratory, Belfast Health and Social Care Trust	COVID-19 Genomics UK (COG-UK) Consortium	Conall McCaughey et al	https://www.gisaid.org	?	?	19/10/2020
NorthernIreland/NIRE-FB92B/2020	ncov	EPI_ISL_585251	?	2020-09-01	Europe	United Kingdom	Northern Ireland		Europe	United Kingdom	Northern Ireland	genome	29818	Human	?	?	20B	B.1.1.151	GR	Regional Virus Laboratory, Belfast Health and Social Care Trust	COVID-19 Genomics UK (COG-UK) Consortium	Conall McCaughey et al	https://www.gisaid.org	?	?	19/10/2020
NorthernIreland/NIRE-FB93A/2020	ncov	EPI_ISL_585252	?	2020-03-31	Europe	United Kingdom	Northern Ireland		Europe	United Kingdom	Northern Ireland	genome	29806	Human	?	?	20B	B.1.1	GR	Regional Virus Laboratory, Belfast Health and Social Care Trust	COVID-19 Genomics UK (COG-UK) Consortium	Conall McCaughey et al	https://www.gisaid.org	?	?	19/10/2020
NorthernIreland/NIRE-FB949/2020	ncov	EPI_ISL_585253	?	2020-09-01	Europe	United Kingdom	Northern Ireland		Europe	United Kingdom	Northern Ireland	genome	29840	Human	?	?	20B	B.1.1.151	GR	Regional Virus Laboratory, Belfast Health and Social Care Trust	COVID-19 Genomics UK (COG-UK) Consortium	Conall McCaughey et al	https://www.gisaid.org	?	?	19/10/2020
NorthernIreland/NIRE-FB958/2020	ncov	EPI_ISL_585254	?	2020-03-31	Europe	United Kingdom	Northern Ireland		Europe	United Kingdom	Northern Ireland	genome	29814	Human	?	?	20B	B.1.1	GR	Regional Virus Laboratory, Belfast Health and Social Care Trust	COVID-19 Genomics UK (COG-UK) Consortium	Conall McCaughey et al	https://www.gisaid.org	?	?	19/10/2020
NorthernIreland/NIRE-FB967/2020	ncov	EPI_ISL_585255	?	2020-08-17	Europe	United Kingdom	Northern Ireland		Europe	United Kingdom	Northern Ireland	genome	29818	Human	?	?	20B	B.1.1.74	GR	Regional Virus Laboratory, Belfast Health and Social Care Trust	COVID-19 Genomics UK (COG-UK) Consortium	Conall McCaughey et al	https://www.gisaid.org	?	?	19/10/2020
NorthernIreland/NIRE-FB976/2020	ncov	EPI_ISL_585256	?	2020-03-31	Europe	United Kingdom	Northern Ireland		Europe	United Kingdom	Northern Ireland	genome	29851	Human	?	?	19A	B.10	L	Regional Virus Laboratory, Belfast Health and Social Care Trust	COVID-19 Genomics UK (COG-UK) Consortium	Conall McCaughey et al	https://www.gisaid.org	?	?	19/10/2020
NorthernIreland/NIRE-FB985/2020	ncov	EPI_ISL_585257	?	2020-05-29	Europe	United Kingdom	Northern Ireland		Europe	United Kingdom	Northern Ireland	genome	29818	Human	?	?	20B	B.1.1.83	GR	Regional Virus Laboratory, Belfast Health and Social Care Trust	COVID-19 Genomics UK (COG-UK) Consortium	Conall McCaughey et al	https://www.gisaid.org	?	?	19/10/2020
NorthernIreland/NIRE-FB9B2/2020	ncov	EPI_ISL_585258	?	2020-06-01	Europe	United Kingdom	Northern Ireland		Europe	United Kingdom	Northern Ireland	genome	29833	Human	?	?	20B	B.1.1	GR	Regional Virus Laboratory, Belfast Health and Social Care Trust	COVID-19 Genomics UK (COG-UK) Consortium	Conall McCaughey et al	https://www.gisaid.org	?	?	19/10/2020
NorthernIreland/NIRE-FB9C1/2020	ncov	EPI_ISL_585259	?	2020-08-13	Europe	United Kingdom	Northern Ireland		Europe	United Kingdom	Northern Ireland	genome	29815	Human	?	?	20B	B.1.1.187	GR	Regional Virus Laboratory, Belfast Health and Social Care Trust	COVID-19 Genomics UK (COG-UK) Consortium	Conall McCaughey et al	https://www.gisaid.org	?	?	19/10/2020
NorthernIreland/NIRE-FB9EF/2020	ncov	EPI_ISL_459355	?	2020-04-11	Europe	United Kingdom	Northern Ireland		Europe	United Kingdom	Northern Ireland	genome	29782	Human	?	?	20B	B.1.1	GR	Regional Virus Laboratory, Belfast Health and Social Care Trust	Wellcome Sanger Institute for the COVID-19 Genomics UK (COG-UK) consortium	Conall McCaughey et al	https://www.gisaid.org	?	?	04/06/2020
NorthernIreland/NIRE-FBA19/2020	ncov	EPI_ISL_470042	?	2020-04-11	Europe	United Kingdom	Northern Ireland		Europe	United Kingdom	Northern Ireland	genome	29782	Human	?	?	20B	B.1.1	GR	Regional Virus Laboratory, Belfast Health and Social Care Trust	Wellcome Sanger Institute for the COVID-19 Genomics UK (COG-UK) consortium	Conall McCaughey et al	https://www.gisaid.org	?	?	18/06/2020
NorthernIreland/NIRE-FBA28/2020	ncov	EPI_ISL_459380	?	2020-04-11	Europe	United Kingdom	Northern Ireland		Europe	United Kingdom	Northern Ireland	genome	29782	Human	?	?	20A	B.1	G	Regional Virus Laboratory, Belfast Health and Social Care Trust	Wellcome Sanger Institute for the COVID-19 Genomics UK (COG-UK) consortium	Conall McCaughey et al	https://www.gisaid.org	?	?	04/06/2020
NorthernIreland/NIRE-FBA37/2020	ncov	EPI_ISL_470073	?	2020-04-11	Europe	United Kingdom	Northern Ireland		Europe	United Kingdom	Northern Ireland	genome	29782	Human	?	?	20A	B.1	G	Regional Virus Laboratory, Belfast Health and Social Care Trust	Wellcome Sanger Institute for the COVID-19 Genomics UK (COG-UK) consortium	Conall McCaughey et al	https://www.gisaid.org	?	?	18/06/2020
NorthernIreland/NIRE-FBA64/2020	ncov	EPI_ISL_459331	?	2020-04-11	Europe	United Kingdom	Northern Ireland		Europe	United Kingdom	Northern Ireland	genome	29782	Human	?	?	20B	B.1.1	GR	Regional Virus Laboratory, Belfast Health and Social Care Trust	Wellcome Sanger Institute for the COVID-19 Genomics UK (COG-UK) consortium	Conall McCaughey et al	https://www.gisaid.org	?	?	04/06/2020
NorthernIreland/NIRE-FBA73/2020	ncov	EPI_ISL_470085	?	2020-04-11	Europe	United Kingdom	Northern Ireland		Europe	United Kingdom	Northern Ireland	genome	29782	Human	?	?	20B	B.1.1	GR	Regional Virus Laboratory, Belfast Health and Social Care Trust	Wellcome Sanger Institute for the COVID-19 Genomics UK (COG-UK) consortium	Conall McCaughey et al	https://www.gisaid.org	?	?	18/06/2020
NorthernIreland/NIRE-FBA91/2020	ncov	EPI_ISL_470032	?	2020-04-11	Europe	United Kingdom	Northern Ireland		Europe	United Kingdom	Northern Ireland	genome	29782	Human	?	?	20B	B.1.1.245	GR	Regional Virus Laboratory, Belfast Health and Social Care Trust	Wellcome Sanger Institute for the COVID-19 Genomics UK (COG-UK) consortium	Conall McCaughey et al	https://www.gisaid.org	?	?	18/06/2020
NorthernIreland/NIRE-FBB16/2020	ncov	EPI_ISL_470083	?	2020-04-15	Europe	United Kingdom	Northern Ireland		Europe	United Kingdom	Northern Ireland	genome	29782	Human	?	?	20B	B.1.1	GR	Regional Virus Laboratory, Belfast Health and Social Care Trust	Wellcome Sanger Institute for the COVID-19 Genomics UK (COG-UK) consortium	Conall McCaughey et al	https://www.gisaid.org	?	?	18/06/2020
NorthernIreland/NIRE-FBB43/2020	ncov	EPI_ISL_470014	?	2020-04-12	Europe	United Kingdom	Northern Ireland		Europe	United Kingdom	Northern Ireland	genome	29782	Human	?	?	20B	B.1.1.60	GR	Regional Virus Laboratory, Belfast Health and Social Care Trust	Wellcome Sanger Institute for the COVID-19 Genomics UK (COG-UK) consortium	Conall McCaughey et al	https://www.gisaid.org	?	?	18/06/2020
NorthernIreland/NIRE-FBB52/2020	ncov	EPI_ISL_470018	?	2020-04-13	Europe	United Kingdom	Northern Ireland		Europe	United Kingdom	Northern Ireland	genome	29782	Human	?	?	20B	B.1.1.245	GR	Regional Virus Laboratory, Belfast Health and Social Care Trust	Wellcome Sanger Institute for the COVID-19 Genomics UK (COG-UK) consortium	Conall McCaughey et al	https://www.gisaid.org	?	?	18/06/2020
NorthernIreland/NIRE-FBB70/2020	ncov	EPI_ISL_470087	?	2020-04-13	Europe	United Kingdom	Northern Ireland		Europe	United Kingdom	Northern Ireland	genome	29782	Human	?	?	20B	B.1.1.60	GR	Regional Virus Laboratory, Belfast Health and Social Care Trust	Wellcome Sanger Institute for the COVID-19 Genomics UK (COG-UK) consortium	Conall McCaughey et al	https://www.gisaid.org	?	?	18/06/2020
NorthernIreland/NIRE-FBB9E/2020	ncov	EPI_ISL_470039	?	2020-04-13	Europe	United Kingdom	Northern Ireland		Europe	United Kingdom	Northern Ireland	genome	29782	Human	?	?	20B	B.1.1.60	GR	Regional Virus Laboratory, Belfast Health and Social Care Trust	Wellcome Sanger Institute for the COVID-19 Genomics UK (COG-UK) consortium	Conall McCaughey et al	https://www.gisaid.org	?	?	18/06/2020
NorthernIreland/NIRE-FBC5F/2020	ncov	EPI_ISL_470051	?	2020-04-10	Europe	United Kingdom	Northern Ireland		Europe	United Kingdom	Northern Ireland	genome	29782	Human	?	?	20B	B.1.1	GR	Regional Virus Laboratory, Belfast Health and Social Care Trust	Wellcome Sanger Institute for the COVID-19 Genomics UK (COG-UK) consortium	Conall McCaughey et al	https://www.gisaid.org	?	?	18/06/2020
NorthernIreland/NIRE-FBC6E/2020	ncov	EPI_ISL_470044	?	2020-04-10	Europe	United Kingdom	Northern Ireland		Europe	United Kingdom	Northern Ireland	genome	29782	Human	?	?	20B	B.1.1	GR	Regional Virus Laboratory, Belfast Health and Social Care Trust	Wellcome Sanger Institute for the COVID-19 Genomics UK (COG-UK) consortium	Conall McCaughey et al	https://www.gisaid.org	?	?	18/06/2020
NorthernIreland/NIRE-FBC8C/2020	ncov	EPI_ISL_470072	?	2020-04-10	Europe	United Kingdom	Northern Ireland		Europe	United Kingdom	Northern Ireland	genome	29782	Human	?	?	20B	B.1.1	GR	Regional Virus Laboratory, Belfast Health and Social Care Trust	Wellcome Sanger Institute for the COVID-19 Genomics UK (COG-UK) consortium	Conall McCaughey et al	https://www.gisaid.org	?	?	18/06/2020
NorthernIreland/NIRE-FBC9B/2020	ncov	EPI_ISL_470034	?	2020-04-10	Europe	United Kingdom	Northern Ireland		Europe	United Kingdom	Northern Ireland	genome	29782	Human	?	?	20B	B.1.1	GR	Regional Virus Laboratory, Belfast Health and Social Care Trust	Wellcome Sanger Institute for the COVID-19 Genomics UK (COG-UK) consortium	Conall McCaughey et al	https://www.gisaid.org	?	?	18/06/2020
NorthernIreland/NIRE-FBCAA/2020	ncov	EPI_ISL_470075	?	2020-04-10	Europe	United Kingdom	Northern Ireland		Europe	United Kingdom	Northern Ireland	genome	29779	Human	?	?	19A	B.10	L	Regional Virus Laboratory, Belfast Health and Social Care Trust	Wellcome Sanger Institute for the COVID-19 Genomics UK (COG-UK) consortium	Conall McCaughey et al	https://www.gisaid.org	?	?	18/06/2020
NorthernIreland/NIRE-FBCB9/2020	ncov	EPI_ISL_470084	?	2020-04-10	Europe	United Kingdom	Northern Ireland		Europe	United Kingdom	Northern Ireland	genome	29782	Human	?	?	20B	B.1.1	GR	Regional Virus Laboratory, Belfast Health and Social Care Trust	Wellcome Sanger Institute for the COVID-19 Genomics UK (COG-UK) consortium	Conall McCaughey et al	https://www.gisaid.org	?	?	18/06/2020
NorthernIreland/NIRE-FBCD7/2020	ncov	EPI_ISL_459388	?	2020-04-10	Europe	United Kingdom	Northern Ireland		Europe	United Kingdom	Northern Ireland	genome	29782	Human	?	?	20B	B.1.1	GR	Regional Virus Laboratory, Belfast Health and Social Care Trust	Wellcome Sanger Institute for the COVID-19 Genomics UK (COG-UK) consortium	Conall McCaughey et al	https://www.gisaid.org	?	?	04/06/2020
NorthernIreland/NIRE-FBCE6/2020	ncov	EPI_ISL_470031	?	2020-04-10	Europe	United Kingdom	Northern Ireland		Europe	United Kingdom	Northern Ireland	genome	29782	Human	?	?	20B	B.1.1	GR	Regional Virus Laboratory, Belfast Health and Social Care Trust	Wellcome Sanger Institute for the COVID-19 Genomics UK (COG-UK) consortium	Conall McCaughey et al	https://www.gisaid.org	?	?	18/06/2020
NorthernIreland/NIRE-FBD2F/2020	ncov	EPI_ISL_470076	?	2020-04-10	Europe	United Kingdom	Northern Ireland		Europe	United Kingdom	Northern Ireland	genome	29782	Human	?	?	20B	B.1.1.60	GR	Regional Virus Laboratory, Belfast Health and Social Care Trust	Wellcome Sanger Institute for the COVID-19 Genomics UK (COG-UK) consortium	Conall McCaughey et al	https://www.gisaid.org	?	?	18/06/2020
NorthernIreland/NIRE-FBD5C/2020	ncov	EPI_ISL_459390	?	2020-04-10	Europe	United Kingdom	Northern Ireland		Europe	United Kingdom	Northern Ireland	genome	29782	Human	?	?	20B	B.1.1.10	GR	Regional Virus Laboratory, Belfast Health and Social Care Trust	Wellcome Sanger Institute for the COVID-19 Genomics UK (COG-UK) consortium	Conall McCaughey et al	https://www.gisaid.org	?	?	04/06/2020
NorthernIreland/NIRE-FBD7A/2020	ncov	EPI_ISL_459363	?	2020-04-10	Europe	United Kingdom	Northern Ireland		Europe	United Kingdom	Northern Ireland	genome	29782	Human	?	?	20A	B.1.88	G	Regional Virus Laboratory, Belfast Health and Social Care Trust	Wellcome Sanger Institute for the COVID-19 Genomics UK (COG-UK) consortium	Conall McCaughey et al	https://www.gisaid.org	?	?	04/06/2020
NorthernIreland/NIRE-FBD98/2020	ncov	EPI_ISL_470068	?	2020-04-12	Europe	United Kingdom	Northern Ireland		Europe	United Kingdom	Northern Ireland	genome	29782	Human	?	?	20B	B.1.1.81	GR	Regional Virus Laboratory, Belfast Health and Social Care Trust	Wellcome Sanger Institute for the COVID-19 Genomics UK (COG-UK) consortium	Conall McCaughey et al	https://www.gisaid.org	?	?	18/06/2020
NorthernIreland/NIRE-FBDC5/2020	ncov	EPI_ISL_459359	?	2020-04-10	Europe	United Kingdom	Northern Ireland		Europe	United Kingdom	Northern Ireland	genome	29782	Human	?	?	20A	B.1.157	G	Regional Virus Laboratory, Belfast Health and Social Care Trust	Wellcome Sanger Institute for the COVID-19 Genomics UK (COG-UK) consortium	Conall McCaughey et al	https://www.gisaid.org	?	?	04/06/2020
NorthernIreland/NIRE-FBDD4/2020	ncov	EPI_ISL_470041	?	2020-04-12	Europe	United Kingdom	Northern Ireland		Europe	United Kingdom	Northern Ireland	genome	29782	Human	?	?	20B	B.1.1.81	GR	Regional Virus Laboratory, Belfast Health and Social Care Trust	Wellcome Sanger Institute for the COVID-19 Genomics UK (COG-UK) consortium	Conall McCaughey et al	https://www.gisaid.org	?	?	18/06/2020
NorthernIreland/NIRE-FBDF2/2020	ncov	EPI_ISL_470047	?	2020-04-12	Europe	United Kingdom	Northern Ireland		Europe	United Kingdom	Northern Ireland	genome	29782	Human	?	?	20B	B.1.1	GR	Regional Virus Laboratory, Belfast Health and Social Care Trust	Wellcome Sanger Institute for the COVID-19 Genomics UK (COG-UK) consortium	Conall McCaughey et al	https://www.gisaid.org	?	?	18/06/2020
NorthernIreland/NIRE-FBE0E/2020	ncov	EPI_ISL_459358	?	2020-04-10	Europe	United Kingdom	Northern Ireland		Europe	United Kingdom	Northern Ireland	genome	29780	Human	?	?	20A	B.1	G	Regional Virus Laboratory, Belfast Health and Social Care Trust	Wellcome Sanger Institute for the COVID-19 Genomics UK (COG-UK) consortium	Conall McCaughey et al	https://www.gisaid.org	?	?	04/06/2020
NorthernIreland/NIRE-FBE3B/2020	ncov	EPI_ISL_470061	?	2020-04-11	Europe	United Kingdom	Northern Ireland		Europe	United Kingdom	Northern Ireland	genome	29782	Human	?	?	20B	B.1.1.60	GR	Regional Virus Laboratory, Belfast Health and Social Care Trust	Wellcome Sanger Institute for the COVID-19 Genomics UK (COG-UK) consortium	Conall McCaughey et al	https://www.gisaid.org	?	?	18/06/2020
NorthernIreland/NIRE-FBE4A/2020	ncov	EPI_ISL_459372	?	2020-04-10	Europe	United Kingdom	Northern Ireland		Europe	United Kingdom	Northern Ireland	genome	29781	Human	?	?	20B	B.1.1	GR	Regional Virus Laboratory, Belfast Health and Social Care Trust	Wellcome Sanger Institute for the COVID-19 Genomics UK (COG-UK) consortium	Conall McCaughey et al	https://www.gisaid.org	?	?	04/06/2020
NorthernIreland/NIRE-FBE95/2020	ncov	EPI_ISL_470050	?	2020-04-10	Europe	United Kingdom	Northern Ireland		Europe	United Kingdom	Northern Ireland	genome	29782	Human	?	?	20B	B.1.1.10	GR	Regional Virus Laboratory, Belfast Health and Social Care Trust	Wellcome Sanger Institute for the COVID-19 Genomics UK (COG-UK) consortium	Conall McCaughey et al	https://www.gisaid.org	?	?	18/06/2020
NorthernIreland/NIRE-FBEA4/2020	ncov	EPI_ISL_459386	?	2020-04-10	Europe	United Kingdom	Northern Ireland		Europe	United Kingdom	Northern Ireland	genome	29782	Human	?	?	20B	B.1.1	GR	Regional Virus Laboratory, Belfast Health and Social Care Trust	Wellcome Sanger Institute for the COVID-19 Genomics UK (COG-UK) consortium	Conall McCaughey et al	https://www.gisaid.org	?	?	04/06/2020
NorthernIreland/NIRE-FBEC2/2020	ncov	EPI_ISL_459405	?	2020-04-10	Europe	United Kingdom	Northern Ireland		Europe	United Kingdom	Northern Ireland	genome	29779	Human	?	?	19A	B.10	L	Regional Virus Laboratory, Belfast Health and Social Care Trust	Wellcome Sanger Institute for the COVID-19 Genomics UK (COG-UK) consortium	Conall McCaughey et al	https://www.gisaid.org	?	?	04/06/2020
NorthernIreland/NIRE-FBEFF/2020	ncov	EPI_ISL_459383	?	2020-04-11	Europe	United Kingdom	Northern Ireland		Europe	United Kingdom	Northern Ireland	genome	29782	Human	?	?	20B	B.1.1	GR	Regional Virus Laboratory, Belfast Health and Social Care Trust	Wellcome Sanger Institute for the COVID-19 Genomics UK (COG-UK) consortium	Conall McCaughey et al	https://www.gisaid.org	?	?	04/06/2020
NorthernIreland/NIRE-FBF0B/2020	ncov	EPI_ISL_459370	?	2020-04-11	Europe	United Kingdom	Northern Ireland		Europe	United Kingdom	Northern Ireland	genome	29782	Human	?	?	20A	B.1	G	Regional Virus Laboratory, Belfast Health and Social Care Trust	Wellcome Sanger Institute for the COVID-19 Genomics UK (COG-UK) consortium	Conall McCaughey et al	https://www.gisaid.org	?	?	04/06/2020
NorthernIreland/NIRE-FBF38/2020	ncov	EPI_ISL_459327	?	2020-04-10	Europe	United Kingdom	Northern Ireland		Europe	United Kingdom	Northern Ireland	genome	29782	Human	?	?	20B	B.1.1.60	GR	Regional Virus Laboratory, Belfast Health and Social Care Trust	Wellcome Sanger Institute for the COVID-19 Genomics UK (COG-UK) consortium	Conall McCaughey et al	https://www.gisaid.org	?	?	04/06/2020
NorthernIreland/NIRE-FBF56/2020	ncov	EPI_ISL_459381	?	2020-04-10	Europe	United Kingdom	Northern Ireland		Europe	United Kingdom	Northern Ireland	genome	29782	Human	?	?	20B	B.1.1.60	GR	Regional Virus Laboratory, Belfast Health and Social Care Trust	Wellcome Sanger Institute for the COVID-19 Genomics UK (COG-UK) consortium	Conall McCaughey et al	https://www.gisaid.org	?	?	04/06/2020
NorthernIreland/NIRE-FBF65/2020	ncov	EPI_ISL_459328	?	2020-04-11	Europe	United Kingdom	Northern Ireland		Europe	United Kingdom	Northern Ireland	genome	29782	Human	?	?	20B	B.1.1	GR	Regional Virus Laboratory, Belfast Health and Social Care Trust	Wellcome Sanger Institute for the COVID-19 Genomics UK (COG-UK) consortium	Conall McCaughey et al	https://www.gisaid.org	?	?	04/06/2020
NorthernIreland/NIRE-FBF83/2020	ncov	EPI_ISL_459403	?	2020-04-11	Europe	United Kingdom	Northern Ireland		Europe	United Kingdom	Northern Ireland	genome	29782	Human	?	?	20B	B.1.1	GR	Regional Virus Laboratory, Belfast Health and Social Care Trust	Wellcome Sanger Institute for the COVID-19 Genomics UK (COG-UK) consortium	Conall McCaughey et al	https://www.gisaid.org	?	?	04/06/2020
NorthernIreland/NIRE-FBF92/2020	ncov	EPI_ISL_459348	?	2020-04-10	Europe	United Kingdom	Northern Ireland		Europe	United Kingdom	Northern Ireland	genome	29782	Human	?	?	20B	B.1.1	GR	Regional Virus Laboratory, Belfast Health and Social Care Trust	Wellcome Sanger Institute for the COVID-19 Genomics UK (COG-UK) consortium	Conall McCaughey et al	https://www.gisaid.org	?	?	04/06/2020
NorthernIreland/NIRE-FBFDE/2020	ncov	EPI_ISL_459345	?	2020-04-10	Europe	United Kingdom	Northern Ireland		Europe	United Kingdom	Northern Ireland	genome	29782	Human	?	?	20C	B.1	GH	Regional Virus Laboratory, Belfast Health and Social Care Trust	Wellcome Sanger Institute for the COVID-19 Genomics UK (COG-UK) consortium	Conall McCaughey et al	https://www.gisaid.org	?	?	04/06/2020
NorthernIreland/NIRE-FBFFC/2020	ncov	EPI_ISL_459402	?	2020-04-10	Europe	United Kingdom	Northern Ireland		Europe	United Kingdom	Northern Ireland	genome	29782	Human	?	?	20C	B.1	GH	Regional Virus Laboratory, Belfast Health and Social Care Trust	Wellcome Sanger Institute for the COVID-19 Genomics UK (COG-UK) consortium	Conall McCaughey et al	https://www.gisaid.org	?	?	04/06/2020
NorthernIreland/NIRE-FC016/2020	ncov	EPI_ISL_470057	?	2020-04-13	Europe	United Kingdom	Northern Ireland		Europe	United Kingdom	Northern Ireland	genome	29782	Human	?	?	19A	B.40	V	Regional Virus Laboratory, Belfast Health and Social Care Trust	Wellcome Sanger Institute for the COVID-19 Genomics UK (COG-UK) consortium	Conall McCaughey et al	https://www.gisaid.org	?	?	18/06/2020
NorthernIreland/NIRE-FC034/2020	ncov	EPI_ISL_470082	?	2020-04-13	Europe	United Kingdom	Northern Ireland		Europe	United Kingdom	Northern Ireland	genome	29782	Human	?	?	20B	B.1.1.60	GR	Regional Virus Laboratory, Belfast Health and Social Care Trust	Wellcome Sanger Institute for the COVID-19 Genomics UK (COG-UK) consortium	Conall McCaughey et al	https://www.gisaid.org	?	?	18/06/2020
NorthernIreland/NIRE-FC0CB/2020	ncov	EPI_ISL_470053	?	2020-04-13	Europe	United Kingdom	Northern Ireland		Europe	United Kingdom	Northern Ireland	genome	29782	Human	?	?	19A	B.40	V	Regional Virus Laboratory, Belfast Health and Social Care Trust	Wellcome Sanger Institute for the COVID-19 Genomics UK (COG-UK) consortium	Conall McCaughey et al	https://www.gisaid.org	?	?	18/06/2020
NorthernIreland/NIRE-FC0DA/2020	ncov	EPI_ISL_470030	?	2020-04-13	Europe	United Kingdom	Northern Ireland		Europe	United Kingdom	Northern Ireland	genome	29782	Human	?	?	20B	B.1.1.245	GR	Regional Virus Laboratory, Belfast Health and Social Care Trust	Wellcome Sanger Institute for the COVID-19 Genomics UK (COG-UK) consortium	Conall McCaughey et al	https://www.gisaid.org	?	?	18/06/2020
NorthernIreland/NIRE-FC0E9/2020	ncov	EPI_ISL_470023	?	2020-04-13	Europe	United Kingdom	Northern Ireland		Europe	United Kingdom	Northern Ireland	genome	29782	Human	?	?	19A	B.40	V	Regional Virus Laboratory, Belfast Health and Social Care Trust	Wellcome Sanger Institute for the COVID-19 Genomics UK (COG-UK) consortium	Conall McCaughey et al	https://www.gisaid.org	?	?	18/06/2020
NorthernIreland/NIRE-FC104/2020	ncov	EPI_ISL_470064	?	2020-04-13	Europe	United Kingdom	Northern Ireland		Europe	United Kingdom	Northern Ireland	genome	29782	Human	?	?	19A	B.40	V	Regional Virus Laboratory, Belfast Health and Social Care Trust	Wellcome Sanger Institute for the COVID-19 Genomics UK (COG-UK) consortium	Conall McCaughey et al	https://www.gisaid.org	?	?	18/06/2020
NorthernIreland/NIRE-FC16E/2020	ncov	EPI_ISL_459373	?	2020-04-13	Europe	United Kingdom	Northern Ireland		Europe	United Kingdom	Northern Ireland	genome	29782	Human	?	?	20B	B.1.1	GR	Regional Virus Laboratory, Belfast Health and Social Care Trust	Wellcome Sanger Institute for the COVID-19 Genomics UK (COG-UK) consortium	Conall McCaughey et al	https://www.gisaid.org	?	?	04/06/2020
NorthernIreland/NIRE-FC18C/2020	ncov	EPI_ISL_470070	?	2020-04-13	Europe	United Kingdom	Northern Ireland		Europe	United Kingdom	Northern Ireland	genome	29782	Human	?	?	20B	B.1.1.60	GR	Regional Virus Laboratory, Belfast Health and Social Care Trust	Wellcome Sanger Institute for the COVID-19 Genomics UK (COG-UK) consortium	Conall McCaughey et al	https://www.gisaid.org	?	?	18/06/2020
NorthernIreland/NIRE-FC19B/2020	ncov	EPI_ISL_470022	?	2020-04-13	Europe	United Kingdom	Northern Ireland		Europe	United Kingdom	Northern Ireland	genome	29782	Human	?	?	20A	B.1.5	G	Regional Virus Laboratory, Belfast Health and Social Care Trust	Wellcome Sanger Institute for the COVID-19 Genomics UK (COG-UK) consortium	Conall McCaughey et al	https://www.gisaid.org	?	?	18/06/2020
NorthernIreland/NIRE-FC1E6/2020	ncov	EPI_ISL_470025	?	2020-04-12	Europe	United Kingdom	Northern Ireland		Europe	United Kingdom	Northern Ireland	genome	29782	Human	?	?	20A	B.1.151	G	Regional Virus Laboratory, Belfast Health and Social Care Trust	Wellcome Sanger Institute for the COVID-19 Genomics UK (COG-UK) consortium	Conall McCaughey et al	https://www.gisaid.org	?	?	18/06/2020
NorthernIreland/NIRE-FC1F5/2020	ncov	EPI_ISL_470074	?	2020-04-13	Europe	United Kingdom	Northern Ireland		Europe	United Kingdom	Northern Ireland	genome	29782	Human	?	?	19A	B.40	V	Regional Virus Laboratory, Belfast Health and Social Care Trust	Wellcome Sanger Institute for the COVID-19 Genomics UK (COG-UK) consortium	Conall McCaughey et al	https://www.gisaid.org	?	?	18/06/2020
NorthernIreland/NIRE-FC201/2020	ncov	EPI_ISL_470055	?	2020-04-11	Europe	United Kingdom	Northern Ireland		Europe	United Kingdom	Northern Ireland	genome	29782	Human	?	?	20B	B.1.1	GR	Regional Virus Laboratory, Belfast Health and Social Care Trust	Wellcome Sanger Institute for the COVID-19 Genomics UK (COG-UK) consortium	Conall McCaughey et al	https://www.gisaid.org	?	?	18/06/2020
NorthernIreland/NIRE-FC22F/2020	ncov	EPI_ISL_459333	?	2020-04-11	Europe	United Kingdom	Northern Ireland		Europe	United Kingdom	Northern Ireland	genome	29782	Human	?	?	20A	B.1.93	G	Regional Virus Laboratory, Belfast Health and Social Care Trust	Wellcome Sanger Institute for the COVID-19 Genomics UK (COG-UK) consortium	Conall McCaughey et al	https://www.gisaid.org	?	?	04/06/2020
NorthernIreland/NIRE-FC24D/2020	ncov	EPI_ISL_459398	?	2020-04-10	Europe	United Kingdom	Northern Ireland		Europe	United Kingdom	Northern Ireland	genome	29778	Human	?	?	19A	B.28	O	Regional Virus Laboratory, Belfast Health and Social Care Trust	Wellcome Sanger Institute for the COVID-19 Genomics UK (COG-UK) consortium	Conall McCaughey et al	https://www.gisaid.org	?	?	04/06/2020
NorthernIreland/NIRE-FC25C/2020	ncov	EPI_ISL_459341	?	2020-04-13	Europe	United Kingdom	Northern Ireland		Europe	United Kingdom	Northern Ireland	genome	29782	Human	?	?	20B	B.1.1	GR	Regional Virus Laboratory, Belfast Health and Social Care Trust	Wellcome Sanger Institute for the COVID-19 Genomics UK (COG-UK) consortium	Conall McCaughey et al	https://www.gisaid.org	?	?	04/06/2020
NorthernIreland/NIRE-FC27A/2020	ncov	EPI_ISL_459371	?	2020-04-13	Europe	United Kingdom	Northern Ireland		Europe	United Kingdom	Northern Ireland	genome	29782	Human	?	?	20B	B.1.1.165	G	Regional Virus Laboratory, Belfast Health and Social Care Trust	Wellcome Sanger Institute for the COVID-19 Genomics UK (COG-UK) consortium	Conall McCaughey et al	https://www.gisaid.org	?	?	04/06/2020
NorthernIreland/NIRE-FC2C5/2020	ncov	EPI_ISL_459334	?	2020-04-13	Europe	United Kingdom	Northern Ireland		Europe	United Kingdom	Northern Ireland	genome	29782	Human	?	?	20B	B.1.1.245	GR	Regional Virus Laboratory, Belfast Health and Social Care Trust	Wellcome Sanger Institute for the COVID-19 Genomics UK (COG-UK) consortium	Conall McCaughey et al	https://www.gisaid.org	?	?	04/06/2020
NorthernIreland/NIRE-FC30E/2020	ncov	EPI_ISL_459396	?	2020-04-13	Europe	United Kingdom	Northern Ireland		Europe	United Kingdom	Northern Ireland	genome	29782	Human	?	?	20B	B.1.1.245	GR	Regional Virus Laboratory, Belfast Health and Social Care Trust	Wellcome Sanger Institute for the COVID-19 Genomics UK (COG-UK) consortium	Conall McCaughey et al	https://www.gisaid.org	?	?	04/06/2020
NorthernIreland/NIRE-FC33B/2020	ncov	EPI_ISL_470058	?	2020-04-12	Europe	United Kingdom	Northern Ireland		Europe	United Kingdom	Northern Ireland	genome	29779	Human	?	?	19A	B.52	L	Regional Virus Laboratory, Belfast Health and Social Care Trust	Wellcome Sanger Institute for the COVID-19 Genomics UK (COG-UK) consortium	Conall McCaughey et al	https://www.gisaid.org	?	?	18/06/2020
NorthernIreland/NIRE-FC359/2020	ncov	EPI_ISL_459353	?	2020-04-12	Europe	United Kingdom	Northern Ireland		Europe	United Kingdom	Northern Ireland	genome	29782	Human	?	?	20B	B.1.1.60	GR	Regional Virus Laboratory, Belfast Health and Social Care Trust	Wellcome Sanger Institute for the COVID-19 Genomics UK (COG-UK) consortium	Conall McCaughey et al	https://www.gisaid.org	?	?	04/06/2020
NorthernIreland/NIRE-FC368/2020	ncov	EPI_ISL_470028	?	2020-04-12	Europe	United Kingdom	Northern Ireland		Europe	United Kingdom	Northern Ireland	genome	29782	Human	?	?	20B	B.1.1	GR	Regional Virus Laboratory, Belfast Health and Social Care Trust	Wellcome Sanger Institute for the COVID-19 Genomics UK (COG-UK) consortium	Conall McCaughey et al	https://www.gisaid.org	?	?	18/06/2020
NorthernIreland/NIRE-FC395/2020	ncov	EPI_ISL_470065	?	2020-04-12	Europe	United Kingdom	Northern Ireland		Europe	United Kingdom	Northern Ireland	genome	29782	Human	?	?	20B	B.1.1.60	GR	Regional Virus Laboratory, Belfast Health and Social Care Trust	Wellcome Sanger Institute for the COVID-19 Genomics UK (COG-UK) consortium	Conall McCaughey et al	https://www.gisaid.org	?	?	18/06/2020
NorthernIreland/NIRE-FC3B3/2020	ncov	EPI_ISL_459377	?	2020-04-12	Europe	United Kingdom	Northern Ireland		Europe	United Kingdom	Northern Ireland	genome	29782	Human	?	?	20B	B.1.1	GR	Regional Virus Laboratory, Belfast Health and Social Care Trust	Wellcome Sanger Institute for the COVID-19 Genomics UK (COG-UK) consortium	Conall McCaughey et al	https://www.gisaid.org	?	?	04/06/2020
NorthernIreland/NIRE-FC3E0/2020	ncov	EPI_ISL_470066	?	2020-04-12	Europe	United Kingdom	Northern Ireland		Europe	United Kingdom	Northern Ireland	genome	29782	Human	?	?	20B	B.1.1.60	GR	Regional Virus Laboratory, Belfast Health and Social Care Trust	Wellcome Sanger Institute for the COVID-19 Genomics UK (COG-UK) consortium	Conall McCaughey et al	https://www.gisaid.org	?	?	18/06/2020
NorthernIreland/NIRE-FC41A/2020	ncov	EPI_ISL_470046	?	2020-04-12	Europe	United Kingdom	Northern Ireland		Europe	United Kingdom	Northern Ireland	genome	29782	Human	?	?	20B	B.1.1.60	GR	Regional Virus Laboratory, Belfast Health and Social Care Trust	Wellcome Sanger Institute for the COVID-19 Genomics UK (COG-UK) consortium	Conall McCaughey et al	https://www.gisaid.org	?	?	18/06/2020
NorthernIreland/NIRE-FC429/2020	ncov	EPI_ISL_459364	?	2020-04-12	Europe	United Kingdom	Northern Ireland		Europe	United Kingdom	Northern Ireland	genome	29782	Human	?	?	20B	B.1.1.60	GR	Regional Virus Laboratory, Belfast Health and Social Care Trust	Wellcome Sanger Institute for the COVID-19 Genomics UK (COG-UK) consortium	Conall McCaughey et al	https://www.gisaid.org	?	?	04/06/2020
NorthernIreland/NIRE-FC438/2020	ncov	EPI_ISL_459343	?	2020-04-12	Europe	United Kingdom	Northern Ireland		Europe	United Kingdom	Northern Ireland	genome	29782	Human	?	?	20B	B.1.1.60	GR	Regional Virus Laboratory, Belfast Health and Social Care Trust	Wellcome Sanger Institute for the COVID-19 Genomics UK (COG-UK) consortium	Conall McCaughey et al	https://www.gisaid.org	?	?	04/06/2020
NorthernIreland/NIRE-FC447/2020	ncov	EPI_ISL_470086	?	2020-04-12	Europe	United Kingdom	Northern Ireland		Europe	United Kingdom	Northern Ireland	genome	29782	Human	?	?	20A	B.1.157	G	Regional Virus Laboratory, Belfast Health and Social Care Trust	Wellcome Sanger Institute for the COVID-19 Genomics UK (COG-UK) consortium	Conall McCaughey et al	https://www.gisaid.org	?	?	18/06/2020
NorthernIreland/NIRE-FC465/2020	ncov	EPI_ISL_459339	?	2020-04-12	Europe	United Kingdom	Northern Ireland		Europe	United Kingdom	Northern Ireland	genome	29779	Human	?	?	20A	B.1	G	Regional Virus Laboratory, Belfast Health and Social Care Trust	Wellcome Sanger Institute for the COVID-19 Genomics UK (COG-UK) consortium	Conall McCaughey et al	https://www.gisaid.org	?	?	04/06/2020
NorthernIreland/NIRE-FC4CF/2020	ncov	EPI_ISL_459389	?	2020-04-12	Europe	United Kingdom	Northern Ireland		Europe	United Kingdom	Northern Ireland	genome	29782	Human	?	?	20B	B.1.1.81	GR	Regional Virus Laboratory, Belfast Health and Social Care Trust	Wellcome Sanger Institute for the COVID-19 Genomics UK (COG-UK) consortium	Conall McCaughey et al	https://www.gisaid.org	?	?	04/06/2020
NorthernIreland/NIRE-FC4DE/2020	ncov	EPI_ISL_459385	?	2020-04-12	Europe	United Kingdom	Northern Ireland		Europe	United Kingdom	Northern Ireland	genome	29782	Human	?	?	20B	B.1.1.60	GR	Regional Virus Laboratory, Belfast Health and Social Care Trust	Wellcome Sanger Institute for the COVID-19 Genomics UK (COG-UK) consortium	Conall McCaughey et al	https://www.gisaid.org	?	?	04/06/2020
NorthernIreland/NIRE-FC526/2020	ncov	EPI_ISL_470045	?	2020-04-12	Europe	United Kingdom	Northern Ireland		Europe	United Kingdom	Northern Ireland	genome	29782	Human	?	?	20B	B.1.1.245	GR	Regional Virus Laboratory, Belfast Health and Social Care Trust	Wellcome Sanger Institute for the COVID-19 Genomics UK (COG-UK) consortium	Conall McCaughey et al	https://www.gisaid.org	?	?	18/06/2020
NorthernIreland/NIRE-FC535/2020	ncov	EPI_ISL_470089	?	2020-04-12	Europe	United Kingdom	Northern Ireland		Europe	United Kingdom	Northern Ireland	genome	29782	Human	?	?	20B	B.1.1.60	GR	Regional Virus Laboratory, Belfast Health and Social Care Trust	Wellcome Sanger Institute for the COVID-19 Genomics UK (COG-UK) consortium	Conall McCaughey et al	https://www.gisaid.org	?	?	18/06/2020
NorthernIreland/NIRE-FC553/2020	ncov	EPI_ISL_470052	?	2020-04-12	Europe	United Kingdom	Northern Ireland		Europe	United Kingdom	Northern Ireland	genome	29782	Human	?	?	20B	B.1.1.1	GR	Regional Virus Laboratory, Belfast Health and Social Care Trust	Wellcome Sanger Institute for the COVID-19 Genomics UK (COG-UK) consortium	Conall McCaughey et al	https://www.gisaid.org	?	?	18/06/2020
NorthernIreland/NIRE-FC562/2020	ncov	EPI_ISL_470056	?	2020-04-12	Europe	United Kingdom	Northern Ireland		Europe	United Kingdom	Northern Ireland	genome	29782	Human	?	?	20B	B.1.1	GR	Regional Virus Laboratory, Belfast Health and Social Care Trust	Wellcome Sanger Institute for the COVID-19 Genomics UK (COG-UK) consortium	Conall McCaughey et al	https://www.gisaid.org	?	?	18/06/2020
NorthernIreland/NIRE-FC571/2020	ncov	EPI_ISL_470049	?	2020-04-12	Europe	United Kingdom	Northern Ireland		Europe	United Kingdom	Northern Ireland	genome	29782	Human	?	?	20B	B.1.1.10	GR	Regional Virus Laboratory, Belfast Health and Social Care Trust	Wellcome Sanger Institute for the COVID-19 Genomics UK (COG-UK) consortium	Conall McCaughey et al	https://www.gisaid.org	?	?	18/06/2020
NorthernIreland/NIRE-FC5DB/2020	ncov	EPI_ISL_470071	?	2020-04-12	Europe	United Kingdom	Northern Ireland		Europe	United Kingdom	Northern Ireland	genome	29782	Human	?	?	20B	B.1.1.245	GR	Regional Virus Laboratory, Belfast Health and Social Care Trust	Wellcome Sanger Institute for the COVID-19 Genomics UK (COG-UK) consortium	Conall McCaughey et al	https://www.gisaid.org	?	?	18/06/2020
NorthernIreland/NIRE-FC5F9/2020	ncov	EPI_ISL_470036	?	2020-04-12	Europe	United Kingdom	Northern Ireland		Europe	United Kingdom	Northern Ireland	genome	29782	Human	?	?	20B	B.1.1	GR	Regional Virus Laboratory, Belfast Health and Social Care Trust	Wellcome Sanger Institute for the COVID-19 Genomics UK (COG-UK) consortium	Conall McCaughey et al	https://www.gisaid.org	?	?	18/06/2020
NorthernIreland/NIRE-FC632/2020	ncov	EPI_ISL_470081	?	2020-04-12	Europe	United Kingdom	Northern Ireland		Europe	United Kingdom	Northern Ireland	genome	29782	Human	?	?	20B	B.1.1.245	GR	Regional Virus Laboratory, Belfast Health and Social Care Trust	Wellcome Sanger Institute for the COVID-19 Genomics UK (COG-UK) consortium	Conall McCaughey et al	https://www.gisaid.org	?	?	18/06/2020
NorthernIreland/NIRE-FC68D/2020	ncov	EPI_ISL_459399	?	2020-04-21	Europe	United Kingdom	Northern Ireland		Europe	United Kingdom	Northern Ireland	genome	29782	Human	?	?	20B	B.1.1.60	GR	Regional Virus Laboratory, Belfast Health and Social Care Trust	Wellcome Sanger Institute for the COVID-19 Genomics UK (COG-UK) consortium	Conall McCaughey et al	https://www.gisaid.org	?	?	04/06/2020
NorthernIreland/NIRE-FC69C/2020	ncov	EPI_ISL_459376	?	2020-04-21	Europe	United Kingdom	Northern Ireland		Europe	United Kingdom	Northern Ireland	genome	29782	Human	?	?	20B	B.1.1	GR	Regional Virus Laboratory, Belfast Health and Social Care Trust	Wellcome Sanger Institute for the COVID-19 Genomics UK (COG-UK) consortium	Conall McCaughey et al	https://www.gisaid.org	?	?	04/06/2020
NorthernIreland/NIRE-FC6BA/2020	ncov	EPI_ISL_459404	?	2020-04-21	Europe	United Kingdom	Northern Ireland		Europe	United Kingdom	Northern Ireland	genome	29782	Human	?	?	20B	B.1.1	GR	Regional Virus Laboratory, Belfast Health and Social Care Trust	Wellcome Sanger Institute for the COVID-19 Genomics UK (COG-UK) consortium	Conall McCaughey et al	https://www.gisaid.org	?	?	04/06/2020
NorthernIreland/NIRE-FC6D8/2020	ncov	EPI_ISL_459394	?	2020-04-21	Europe	United Kingdom	Northern Ireland		Europe	United Kingdom	Northern Ireland	genome	29782	Human	?	?	20B	B.1.1.60	GR	Regional Virus Laboratory, Belfast Health and Social Care Trust	Wellcome Sanger Institute for the COVID-19 Genomics UK (COG-UK) consortium	Conall McCaughey et al	https://www.gisaid.org	?	?	04/06/2020
NorthernIreland/NIRE-FC702/2020	ncov	EPI_ISL_459367	?	2020-04-21	Europe	United Kingdom	Northern Ireland		Europe	United Kingdom	Northern Ireland	genome	29782	Human	?	?	20B	B.1.1.119	GR	Regional Virus Laboratory, Belfast Health and Social Care Trust	Wellcome Sanger Institute for the COVID-19 Genomics UK (COG-UK) consortium	Conall McCaughey et al	https://www.gisaid.org	?	?	04/06/2020
NorthernIreland/NIRE-FC74E/2020	ncov	EPI_ISL_459349	?	2020-04-21	Europe	United Kingdom	Northern Ireland		Europe	United Kingdom	Northern Ireland	genome	29782	Human	?	?	20B	B.1.1.60	GR	Regional Virus Laboratory, Belfast Health and Social Care Trust	Wellcome Sanger Institute for the COVID-19 Genomics UK (COG-UK) consortium	Conall McCaughey et al	https://www.gisaid.org	?	?	04/06/2020
NorthernIreland/NIRE-FC76C/2020	ncov	EPI_ISL_470077	?	2020-04-21	Europe	United Kingdom	Northern Ireland		Europe	United Kingdom	Northern Ireland	genome	29782	Human	?	?	20B	B.1.1.119	GR	Regional Virus Laboratory, Belfast Health and Social Care Trust	Wellcome Sanger Institute for the COVID-19 Genomics UK (COG-UK) consortium	Conall McCaughey et al	https://www.gisaid.org	?	?	18/06/2020
NorthernIreland/NIRE-FC77B/2020	ncov	EPI_ISL_470029	?	2020-04-21	Europe	United Kingdom	Northern Ireland		Europe	United Kingdom	Northern Ireland	genome	29782	Human	?	?	20B	B.1.1.60	GR	Regional Virus Laboratory, Belfast Health and Social Care Trust	Wellcome Sanger Institute for the COVID-19 Genomics UK (COG-UK) consortium	Conall McCaughey et al	https://www.gisaid.org	?	?	18/06/2020
NorthernIreland/NIRE-FC78A/2020	ncov	EPI_ISL_470013	?	2020-04-21	Europe	United Kingdom	Northern Ireland		Europe	United Kingdom	Northern Ireland	genome	29782	Human	?	?	20B	B.1.1.245	GR	Regional Virus Laboratory, Belfast Health and Social Care Trust	Wellcome Sanger Institute for the COVID-19 Genomics UK (COG-UK) consortium	Conall McCaughey et al	https://www.gisaid.org	?	?	18/06/2020
NorthernIreland/NIRE-FC799/2020	ncov	EPI_ISL_459379	?	2020-04-22	Europe	United Kingdom	Northern Ireland		Europe	United Kingdom	Northern Ireland	genome	29782	Human	?	?	20B	B.1.1.245	GR	Regional Virus Laboratory, Belfast Health and Social Care Trust	Wellcome Sanger Institute for the COVID-19 Genomics UK (COG-UK) consortium	Conall McCaughey et al	https://www.gisaid.org	?	?	04/06/2020
NorthernIreland/NIRE-FC7B7/2020	ncov	EPI_ISL_459378	?	2020-04-22	Europe	United Kingdom	Northern Ireland		Europe	United Kingdom	Northern Ireland	genome	29779	Human	?	?	19A	B	L	Regional Virus Laboratory, Belfast Health and Social Care Trust	Wellcome Sanger Institute for the COVID-19 Genomics UK (COG-UK) consortium	Conall McCaughey et al	https://www.gisaid.org	?	?	04/06/2020
NorthernIreland/NIRE-FC7C6/2020	ncov	EPI_ISL_459351	?	2020-04-19	Europe	United Kingdom	Northern Ireland		Europe	United Kingdom	Northern Ireland	genome	29782	Human	?	?	20B	B.1.1	GR	Regional Virus Laboratory, Belfast Health and Social Care Trust	Wellcome Sanger Institute for the COVID-19 Genomics UK (COG-UK) consortium	Conall McCaughey et al	https://www.gisaid.org	?	?	04/06/2020
NorthernIreland/NIRE-FC7D5/2020	ncov	EPI_ISL_459342	?	2020-04-20	Europe	United Kingdom	Northern Ireland		Europe	United Kingdom	Northern Ireland	genome	29782	Human	?	?	20A	B.1	G	Regional Virus Laboratory, Belfast Health and Social Care Trust	Wellcome Sanger Institute for the COVID-19 Genomics UK (COG-UK) consortium	Conall McCaughey et al	https://www.gisaid.org	?	?	04/06/2020
NorthernIreland/NIRE-FC80F/2020	ncov	EPI_ISL_459357	?	2020-04-21	Europe	United Kingdom	Northern Ireland		Europe	United Kingdom	Northern Ireland	genome	29782	Human	?	?	20B	B.1.1.60	GR	Regional Virus Laboratory, Belfast Health and Social Care Trust	Wellcome Sanger Institute for the COVID-19 Genomics UK (COG-UK) consortium	Conall McCaughey et al	https://www.gisaid.org	?	?	04/06/2020
NorthernIreland/NIRE-FC878/2020	ncov	EPI_ISL_459409	?	2020-04-20	Europe	United Kingdom	Northern Ireland		Europe	United Kingdom	Northern Ireland	genome	29782	Human	?	?	20B	B.1.1	GR	Regional Virus Laboratory, Belfast Health and Social Care Trust	Wellcome Sanger Institute for the COVID-19 Genomics UK (COG-UK) consortium	Conall McCaughey et al	https://www.gisaid.org	?	?	04/06/2020
NorthernIreland/NIRE-FC887/2020	ncov	EPI_ISL_459374	?	2020-04-21	Europe	United Kingdom	Northern Ireland		Europe	United Kingdom	Northern Ireland	genome	29782	Human	?	?	20B	B.1.1.60	GR	Regional Virus Laboratory, Belfast Health and Social Care Trust	Wellcome Sanger Institute for the COVID-19 Genomics UK (COG-UK) consortium	Conall McCaughey et al	https://www.gisaid.org	?	?	04/06/2020
NorthernIreland/NIRE-FC896/2020	ncov	EPI_ISL_459408	?	2020-04-21	Europe	United Kingdom	Northern Ireland		Europe	United Kingdom	Northern Ireland	genome	29779	Human	?	?	19A	B.10	O	Regional Virus Laboratory, Belfast Health and Social Care Trust	Wellcome Sanger Institute for the COVID-19 Genomics UK (COG-UK) consortium	Conall McCaughey et al	https://www.gisaid.org	?	?	04/06/2020
NorthernIreland/NIRE-FC8A5/2020	ncov	EPI_ISL_459368	?	2020-04-21	Europe	United Kingdom	Northern Ireland		Europe	United Kingdom	Northern Ireland	genome	29782	Human	?	?	20B	B.1.1	GR	Regional Virus Laboratory, Belfast Health and Social Care Trust	Wellcome Sanger Institute for the COVID-19 Genomics UK (COG-UK) consortium	Conall McCaughey et al	https://www.gisaid.org	?	?	04/06/2020
NorthernIreland/NIRE-FC8D2/2020	ncov	EPI_ISL_459347	?	2020-04-22	Europe	United Kingdom	Northern Ireland		Europe	United Kingdom	Northern Ireland	genome	29782	Human	?	?	20B	B.1.1	GR	Regional Virus Laboratory, Belfast Health and Social Care Trust	Wellcome Sanger Institute for the COVID-19 Genomics UK (COG-UK) consortium	Conall McCaughey et al	https://www.gisaid.org	?	?	04/06/2020
NorthernIreland/NIRE-FC8F0/2020	ncov	EPI_ISL_459401	?	2020-04-22	Europe	United Kingdom	Northern Ireland		Europe	United Kingdom	Northern Ireland	genome	29782	Human	?	?	20A	B.1	G	Regional Virus Laboratory, Belfast Health and Social Care Trust	Wellcome Sanger Institute for the COVID-19 Genomics UK (COG-UK) consortium	Conall McCaughey et al	https://www.gisaid.org	?	?	04/06/2020
NorthernIreland/NIRE-FC90C/2020	ncov	EPI_ISL_459340	?	2020-04-22	Europe	United Kingdom	Northern Ireland		Europe	United Kingdom	Northern Ireland	genome	29782	Human	?	?	20B	B.1.1.60	GR	Regional Virus Laboratory, Belfast Health and Social Care Trust	Wellcome Sanger Institute for the COVID-19 Genomics UK (COG-UK) consortium	Conall McCaughey et al	https://www.gisaid.org	?	?	04/06/2020
NorthernIreland/NIRE-FC91B/2020	ncov	EPI_ISL_459354	?	2020-04-22	Europe	United Kingdom	Northern Ireland		Europe	United Kingdom	Northern Ireland	genome	29782	Human	?	?	20B	B.1.1.245	GR	Regional Virus Laboratory, Belfast Health and Social Care Trust	Wellcome Sanger Institute for the COVID-19 Genomics UK (COG-UK) consortium	Conall McCaughey et al	https://www.gisaid.org	?	?	04/06/2020
NorthernIreland/NIRE-FC92A/2020	ncov	EPI_ISL_459356	?	2020-04-22	Europe	United Kingdom	Northern Ireland		Europe	United Kingdom	Northern Ireland	genome	29782	Human	?	?	20B	B.1.1.60	GR	Regional Virus Laboratory, Belfast Health and Social Care Trust	Wellcome Sanger Institute for the COVID-19 Genomics UK (COG-UK) consortium	Conall McCaughey et al	https://www.gisaid.org	?	?	04/06/2020
NorthernIreland/NIRE-FC939/2020	ncov	EPI_ISL_459365	?	2020-04-22	Europe	United Kingdom	Northern Ireland		Europe	United Kingdom	Northern Ireland	genome	29782	Human	?	?	20B	B.1.1	GR	Regional Virus Laboratory, Belfast Health and Social Care Trust	Wellcome Sanger Institute for the COVID-19 Genomics UK (COG-UK) consortium	Conall McCaughey et al	https://www.gisaid.org	?	?	04/06/2020
NorthernIreland/NIRE-FC948/2020	ncov	EPI_ISL_459338	?	2020-04-22	Europe	United Kingdom	Northern Ireland		Europe	United Kingdom	Northern Ireland	genome	29782	Human	?	?	20B	B.1.1.60	GR	Regional Virus Laboratory, Belfast Health and Social Care Trust	Wellcome Sanger Institute for the COVID-19 Genomics UK (COG-UK) consortium	Conall McCaughey et al	https://www.gisaid.org	?	?	04/06/2020
NorthernIreland/NIRE-FC966/2020	ncov	EPI_ISL_459407	?	2020-04-22	Europe	United Kingdom	Northern Ireland		Europe	United Kingdom	Northern Ireland	genome	29782	Human	?	?	20B	B.1.1.245	GR	Regional Virus Laboratory, Belfast Health and Social Care Trust	Wellcome Sanger Institute for the COVID-19 Genomics UK (COG-UK) consortium	Conall McCaughey et al	https://www.gisaid.org	?	?	04/06/2020
NorthernIreland/NIRE-FC984/2020	ncov	EPI_ISL_459387	?	2020-04-22	Europe	United Kingdom	Northern Ireland		Europe	United Kingdom	Northern Ireland	genome	29782	Human	?	?	20A	B.1.151	G	Regional Virus Laboratory, Belfast Health and Social Care Trust	Wellcome Sanger Institute for the COVID-19 Genomics UK (COG-UK) consortium	Conall McCaughey et al	https://www.gisaid.org	?	?	04/06/2020
NorthernIreland/NIRE-FC993/2020	ncov	EPI_ISL_459332	?	2020-04-22	Europe	United Kingdom	Northern Ireland		Europe	United Kingdom	Northern Ireland	genome	29782	Human	?	?	20A	B.1	G	Regional Virus Laboratory, Belfast Health and Social Care Trust	Wellcome Sanger Institute for the COVID-19 Genomics UK (COG-UK) consortium	Conall McCaughey et al	https://www.gisaid.org	?	?	04/06/2020
NorthernIreland/NIRE-FC9A2/2020	ncov	EPI_ISL_459397	?	2020-04-22	Europe	United Kingdom	Northern Ireland		Europe	United Kingdom	Northern Ireland	genome	29782	Human	?	?	20B	B.1.1.60	GR	Regional Virus Laboratory, Belfast Health and Social Care Trust	Wellcome Sanger Institute for the COVID-19 Genomics UK (COG-UK) consortium	Conall McCaughey et al	https://www.gisaid.org	?	?	04/06/2020
NorthernIreland/NIRE-FC9B1/2020	ncov	EPI_ISL_459369	?	2020-04-21	Europe	United Kingdom	Northern Ireland		Europe	United Kingdom	Northern Ireland	genome	29782	Human	?	?	20A	B.1	G	Regional Virus Laboratory, Belfast Health and Social Care Trust	Wellcome Sanger Institute for the COVID-19 Genomics UK (COG-UK) consortium	Conall McCaughey et al	https://www.gisaid.org	?	?	04/06/2020
NorthernIreland/NIRE-FC9C0/2020	ncov	EPI_ISL_470027	?	2020-04-21	Europe	United Kingdom	Northern Ireland		Europe	United Kingdom	Northern Ireland	genome	29782	Human	?	?	20B	B.1.1.245	GR	Regional Virus Laboratory, Belfast Health and Social Care Trust	Wellcome Sanger Institute for the COVID-19 Genomics UK (COG-UK) consortium	Conall McCaughey et al	https://www.gisaid.org	?	?	18/06/2020
NorthernIreland/NIRE-FC9EE/2020	ncov	EPI_ISL_459337	?	2020-04-21	Europe	United Kingdom	Northern Ireland		Europe	United Kingdom	Northern Ireland	genome	29782	Human	?	?	20B	B.1.1.60	GR	Regional Virus Laboratory, Belfast Health and Social Care Trust	Wellcome Sanger Institute for the COVID-19 Genomics UK (COG-UK) consortium	Conall McCaughey et al	https://www.gisaid.org	?	?	04/06/2020
NorthernIreland/NIRE-FCA09/2020	ncov	EPI_ISL_470033	?	2020-04-21	Europe	United Kingdom	Northern Ireland		Europe	United Kingdom	Northern Ireland	genome	29782	Human	?	?	20B	B.1.1.245	GR	Regional Virus Laboratory, Belfast Health and Social Care Trust	Wellcome Sanger Institute for the COVID-19 Genomics UK (COG-UK) consortium	Conall McCaughey et al	https://www.gisaid.org	?	?	18/06/2020
NorthernIreland/NIRE-FCA90/2020	ncov	EPI_ISL_470060	?	2020-04-22	Europe	United Kingdom	Northern Ireland		Europe	United Kingdom	Northern Ireland	genome	29782	Human	?	?	20C	B.1	GH	Regional Virus Laboratory, Belfast Health and Social Care Trust	Wellcome Sanger Institute for the COVID-19 Genomics UK (COG-UK) consortium	Conall McCaughey et al	https://www.gisaid.org	?	?	18/06/2020
NorthernIreland/NIRE-FCB24/2020	ncov	EPI_ISL_470015	?	2020-04-22	Europe	United Kingdom	Northern Ireland		Europe	United Kingdom	Northern Ireland	genome	29782	Human	?	?	20B	B.1.1	GR	Regional Virus Laboratory, Belfast Health and Social Care Trust	Wellcome Sanger Institute for the COVID-19 Genomics UK (COG-UK) consortium	Conall McCaughey et al	https://www.gisaid.org	?	?	18/06/2020
NorthernIreland/NIRE-FCB33/2020	ncov	EPI_ISL_459366	?	2020-04-22	Europe	United Kingdom	Northern Ireland		Europe	United Kingdom	Northern Ireland	genome	29782	Human	?	?	20C	B.1	GH	Regional Virus Laboratory, Belfast Health and Social Care Trust	Wellcome Sanger Institute for the COVID-19 Genomics UK (COG-UK) consortium	Conall McCaughey et al	https://www.gisaid.org	?	?	04/06/2020
NorthernIreland/NIRE-FCB42/2020	ncov	EPI_ISL_470067	?	2020-04-22	Europe	United Kingdom	Northern Ireland		Europe	United Kingdom	Northern Ireland	genome	29782	Human	?	?	20B	B.1.1	GR	Regional Virus Laboratory, Belfast Health and Social Care Trust	Wellcome Sanger Institute for the COVID-19 Genomics UK (COG-UK) consortium	Conall McCaughey et al	https://www.gisaid.org	?	?	18/06/2020
NorthernIreland/NIRE-FCBD9/2020	ncov	EPI_ISL_459330	?	2020-04-22	Europe	United Kingdom	Northern Ireland		Europe	United Kingdom	Northern Ireland	genome	29782	Human	?	?	20B	B.1.1.60	GR	Regional Virus Laboratory, Belfast Health and Social Care Trust	Wellcome Sanger Institute for the COVID-19 Genomics UK (COG-UK) consortium	Conall McCaughey et al	https://www.gisaid.org	?	?	04/06/2020
NorthernIreland/NIRE-FCBE8/2020	ncov	EPI_ISL_470078	?	2020-04-22	Europe	United Kingdom	Northern Ireland		Europe	United Kingdom	Northern Ireland	genome	29782	Human	?	?	20B	B.1.1	GR	Regional Virus Laboratory, Belfast Health and Social Care Trust	Wellcome Sanger Institute for the COVID-19 Genomics UK (COG-UK) consortium	Conall McCaughey et al	https://www.gisaid.org	?	?	18/06/2020
NorthernIreland/NIRE-FCC03/2020	ncov	EPI_ISL_470062	?	2020-04-22	Europe	United Kingdom	Northern Ireland		Europe	United Kingdom	Northern Ireland	genome	29782	Human	?	?	20B	B.1.1	GR	Regional Virus Laboratory, Belfast Health and Social Care Trust	Wellcome Sanger Institute for the COVID-19 Genomics UK (COG-UK) consortium	Conall McCaughey et al	https://www.gisaid.org	?	?	18/06/2020
NorthernIreland/NIRE-FCC21/2020	ncov	EPI_ISL_470048	?	2020-04-22	Europe	United Kingdom	Northern Ireland		Europe	United Kingdom	Northern Ireland	genome	29782	Human	?	?	20B	B.1.1.245	GR	Regional Virus Laboratory, Belfast Health and Social Care Trust	Wellcome Sanger Institute for the COVID-19 Genomics UK (COG-UK) consortium	Conall McCaughey et al	https://www.gisaid.org	?	?	18/06/2020
NorthernIreland/NIRE-FCC30/2020	ncov	EPI_ISL_459406	?	2020-04-22	Europe	United Kingdom	Northern Ireland		Europe	United Kingdom	Northern Ireland	genome	29782	Human	?	?	20B	B.1.1.245	GR	Regional Virus Laboratory, Belfast Health and Social Care Trust	Wellcome Sanger Institute for the COVID-19 Genomics UK (COG-UK) consortium	Conall McCaughey et al	https://www.gisaid.org	?	?	04/06/2020
NorthernIreland/NIRE-FCC5E/2020	ncov	EPI_ISL_459352	?	2020-04-22	Europe	United Kingdom	Northern Ireland		Europe	United Kingdom	Northern Ireland	genome	29782	Human	?	?	20B	B.1.1.60	GR	Regional Virus Laboratory, Belfast Health and Social Care Trust	Wellcome Sanger Institute for the COVID-19 Genomics UK (COG-UK) consortium	Conall McCaughey et al	https://www.gisaid.org	?	?	04/06/2020
NorthernIreland/NIRE-FCCD6/2020	ncov	EPI_ISL_489368	?	2020-04-26	Europe	United Kingdom	Northern Ireland		Europe	United Kingdom	Northern Ireland	genome	29782	Human	?	?	20B	B.1.1.245	GR	Regional Virus Laboratory, Belfast Health and Social Care Trust	Wellcome Sanger Institute for the COVID-19 Genomics UK (COG-UK) consortium	Conall McCaughey et al	https://www.gisaid.org	?	?	14/07/2020
NorthernIreland/NIRE-FCCE5/2020	ncov	EPI_ISL_489363	?	2020-04-27	Europe	United Kingdom	Northern Ireland		Europe	United Kingdom	Northern Ireland	genome	29782	Human	?	?	20B	B.1.1.245	GR	Regional Virus Laboratory, Belfast Health and Social Care Trust	Wellcome Sanger Institute for the COVID-19 Genomics UK (COG-UK) consortium	Conall McCaughey et al	https://www.gisaid.org	?	?	14/07/2020
NorthernIreland/NIRE-FCD00/2020	ncov	EPI_ISL_489370	?	2020-04-27	Europe	United Kingdom	Northern Ireland		Europe	United Kingdom	Northern Ireland	genome	29782	Human	?	?	20B	B.1.1.245	GR	Regional Virus Laboratory, Belfast Health and Social Care Trust	Wellcome Sanger Institute for the COVID-19 Genomics UK (COG-UK) consortium	Conall McCaughey et al	https://www.gisaid.org	?	?	14/07/2020
NorthernIreland/NIRE-FCD1F/2020	ncov	EPI_ISL_489337	?	2020-04-27	Europe	United Kingdom	Northern Ireland		Europe	United Kingdom	Northern Ireland	genome	29782	Human	?	?	20B	B.1.1.245	GR	Regional Virus Laboratory, Belfast Health and Social Care Trust	Wellcome Sanger Institute for the COVID-19 Genomics UK (COG-UK) consortium	Conall McCaughey et al	https://www.gisaid.org	?	?	14/07/2020
NorthernIreland/NIRE-FCD2E/2020	ncov	EPI_ISL_489174	?	2020-04-28	Europe	United Kingdom	Northern Ireland		Europe	United Kingdom	Northern Ireland	genome	29782	Human	?	?	20B	B.1.1	GR	Regional Virus Laboratory, Belfast Health and Social Care Trust	Wellcome Sanger Institute for the COVID-19 Genomics UK (COG-UK) consortium	Conall McCaughey et al	https://www.gisaid.org	?	?	14/07/2020
NorthernIreland/NIRE-FCD4C/2020	ncov	EPI_ISL_489326	?	2020-04-27	Europe	United Kingdom	Northern Ireland		Europe	United Kingdom	Northern Ireland	genome	29782	Human	?	?	20B	B.1.1.245	GR	Regional Virus Laboratory, Belfast Health and Social Care Trust	Wellcome Sanger Institute for the COVID-19 Genomics UK (COG-UK) consortium	Conall McCaughey et al	https://www.gisaid.org	?	?	14/07/2020
NorthernIreland/NIRE-FCD6A/2020	ncov	EPI_ISL_489175	?	2020-04-28	Europe	United Kingdom	Northern Ireland		Europe	United Kingdom	Northern Ireland	genome	29782	Human	?	?	20B	B.1.1	GR	Regional Virus Laboratory, Belfast Health and Social Care Trust	Wellcome Sanger Institute for the COVID-19 Genomics UK (COG-UK) consortium	Conall McCaughey et al	https://www.gisaid.org	?	?	14/07/2020
NorthernIreland/NIRE-FCD79/2020	ncov	EPI_ISL_489378	?	2020-04-27	Europe	United Kingdom	Northern Ireland		Europe	United Kingdom	Northern Ireland	genome	29782	Human	?	?	20B	B.1.1.245	GR	Regional Virus Laboratory, Belfast Health and Social Care Trust	Wellcome Sanger Institute for the COVID-19 Genomics UK (COG-UK) consortium	Conall McCaughey et al	https://www.gisaid.org	?	?	14/07/2020
NorthernIreland/NIRE-FCDC4/2020	ncov	EPI_ISL_489379	?	2020-04-27	Europe	United Kingdom	Northern Ireland		Europe	United Kingdom	Northern Ireland	genome	29782	Human	?	?	20B	B.1.1.245	GR	Regional Virus Laboratory, Belfast Health and Social Care Trust	Wellcome Sanger Institute for the COVID-19 Genomics UK (COG-UK) consortium	Conall McCaughey et al	https://www.gisaid.org	?	?	14/07/2020
NorthernIreland/NIRE-FCDF1/2020	ncov	EPI_ISL_489187	?	2020-04-27	Europe	United Kingdom	Northern Ireland		Europe	United Kingdom	Northern Ireland	genome	29782	Human	?	?	20B	B.1.1.245	GR	Regional Virus Laboratory, Belfast Health and Social Care Trust	Wellcome Sanger Institute for the COVID-19 Genomics UK (COG-UK) consortium	Conall McCaughey et al	https://www.gisaid.org	?	?	14/07/2020
NorthernIreland/NIRE-FCE2B/2020	ncov	EPI_ISL_489359	?	2020-04-27	Europe	United Kingdom	Northern Ireland		Europe	United Kingdom	Northern Ireland	genome	29782	Human	?	?	20C	B.1	GH	Regional Virus Laboratory, Belfast Health and Social Care Trust	Wellcome Sanger Institute for the COVID-19 Genomics UK (COG-UK) consortium	Conall McCaughey et al	https://www.gisaid.org	?	?	14/07/2020
NorthernIreland/NIRE-FCE67/2020	ncov	EPI_ISL_489308	?	2020-04-27	Europe	United Kingdom	Northern Ireland		Europe	United Kingdom	Northern Ireland	genome	29782	Human	?	?	20B	B.1.1.83	GR	Regional Virus Laboratory, Belfast Health and Social Care Trust	Wellcome Sanger Institute for the COVID-19 Genomics UK (COG-UK) consortium	Conall McCaughey et al	https://www.gisaid.org	?	?	14/07/2020
NorthernIreland/NIRE-FCE85/2020	ncov	EPI_ISL_489231	?	2020-04-28	Europe	United Kingdom	Northern Ireland		Europe	United Kingdom	Northern Ireland	genome	29776	Human	?	?	20B	B.1.1	GR	Regional Virus Laboratory, Belfast Health and Social Care Trust	Wellcome Sanger Institute for the COVID-19 Genomics UK (COG-UK) consortium	Conall McCaughey et al	https://www.gisaid.org	?	?	14/07/2020
NorthernIreland/NIRE-FCE94/2020	ncov	EPI_ISL_489371	?	2020-04-24	Europe	United Kingdom	Northern Ireland		Europe	United Kingdom	Northern Ireland	genome	29782	Human	?	?	20B	B.1.1.60	GR	Regional Virus Laboratory, Belfast Health and Social Care Trust	Wellcome Sanger Institute for the COVID-19 Genomics UK (COG-UK) consortium	Conall McCaughey et al	https://www.gisaid.org	?	?	14/07/2020
NorthernIreland/NIRE-FCED0/2020	ncov	EPI_ISL_489319	?	2020-04-24	Europe	United Kingdom	Northern Ireland		Europe	United Kingdom	Northern Ireland	genome	29782	Human	?	?	20A	B.1.151	G	Regional Virus Laboratory, Belfast Health and Social Care Trust	Wellcome Sanger Institute for the COVID-19 Genomics UK (COG-UK) consortium	Conall McCaughey et al	https://www.gisaid.org	?	?	14/07/2020
NorthernIreland/NIRE-FCEFE/2020	ncov	EPI_ISL_489334	?	2020-04-24	Europe	United Kingdom	Northern Ireland		Europe	United Kingdom	Northern Ireland	genome	29782	Human	?	?	20A	B.1.151	G	Regional Virus Laboratory, Belfast Health and Social Care Trust	Wellcome Sanger Institute for the COVID-19 Genomics UK (COG-UK) consortium	Conall McCaughey et al	https://www.gisaid.org	?	?	14/07/2020
NorthernIreland/NIRE-FCF82/2020	ncov	EPI_ISL_489162	?	2020-04-26	Europe	United Kingdom	Northern Ireland		Europe	United Kingdom	Northern Ireland	genome	29782	Human	?	?	20C	B.1	GH	Regional Virus Laboratory, Belfast Health and Social Care Trust	Wellcome Sanger Institute for the COVID-19 Genomics UK (COG-UK) consortium	Conall McCaughey et al	https://www.gisaid.org	?	?	14/07/2020
NorthernIreland/NIRE-FCFDD/2020	ncov	EPI_ISL_489372	?	2020-04-24	Europe	United Kingdom	Northern Ireland		Europe	United Kingdom	Northern Ireland	genome	29782	Human	?	?	20A	B.1.5	G	Regional Virus Laboratory, Belfast Health and Social Care Trust	Wellcome Sanger Institute for the COVID-19 Genomics UK (COG-UK) consortium	Conall McCaughey et al	https://www.gisaid.org	?	?	14/07/2020
NorthernIreland/NIRE-FD024/2020	ncov	EPI_ISL_489166	?	2020-04-24	Europe	United Kingdom	Northern Ireland		Europe	United Kingdom	Northern Ireland	genome	29782	Human	?	?	20B	B.1.1	GR	Regional Virus Laboratory, Belfast Health and Social Care Trust	Wellcome Sanger Institute for the COVID-19 Genomics UK (COG-UK) consortium	Conall McCaughey et al	https://www.gisaid.org	?	?	14/07/2020
NorthernIreland/NIRE-FD033/2020	ncov	EPI_ISL_489376	?	2020-04-24	Europe	United Kingdom	Northern Ireland		Europe	United Kingdom	Northern Ireland	genome	29782	Human	?	?	20B	B.1.1	GR	Regional Virus Laboratory, Belfast Health and Social Care Trust	Wellcome Sanger Institute for the COVID-19 Genomics UK (COG-UK) consortium	Conall McCaughey et al	https://www.gisaid.org	?	?	14/07/2020
NorthernIreland/NIRE-FD09D/2020	ncov	EPI_ISL_489182	?	2020-04-25	Europe	United Kingdom	Northern Ireland		Europe	United Kingdom	Northern Ireland	genome	29782	Human	?	?	20B	B.1.1	GR	Regional Virus Laboratory, Belfast Health and Social Care Trust	Wellcome Sanger Institute for the COVID-19 Genomics UK (COG-UK) consortium	Conall McCaughey et al	https://www.gisaid.org	?	?	14/07/2020
NorthernIreland/NIRE-FD0CA/2020	ncov	EPI_ISL_489172	?	2020-04-24	Europe	United Kingdom	Northern Ireland		Europe	United Kingdom	Northern Ireland	genome	29782	Human	?	?	20B	B.1.1	GR	Regional Virus Laboratory, Belfast Health and Social Care Trust	Wellcome Sanger Institute for the COVID-19 Genomics UK (COG-UK) consortium	Conall McCaughey et al	https://www.gisaid.org	?	?	14/07/2020
NorthernIreland/NIRE-FD0D9/2020	ncov	EPI_ISL_489240	?	2020-04-25	Europe	United Kingdom	Northern Ireland		Europe	United Kingdom	Northern Ireland	genome	29782	Human	?	?	20B	B.1.1	GR	Regional Virus Laboratory, Belfast Health and Social Care Trust	Wellcome Sanger Institute for the COVID-19 Genomics UK (COG-UK) consortium	Conall McCaughey et al	https://www.gisaid.org	?	?	14/07/2020
NorthernIreland/NIRE-FD0E8/2020	ncov	EPI_ISL_489367	?	2020-04-24	Europe	United Kingdom	Northern Ireland		Europe	United Kingdom	Northern Ireland	genome	29782	Human	?	?	20A	B.1	G	Regional Virus Laboratory, Belfast Health and Social Care Trust	Wellcome Sanger Institute for the COVID-19 Genomics UK (COG-UK) consortium	Conall McCaughey et al	https://www.gisaid.org	?	?	14/07/2020
NorthernIreland/NIRE-FD0F7/2020	ncov	EPI_ISL_489320	?	2020-04-25	Europe	United Kingdom	Northern Ireland		Europe	United Kingdom	Northern Ireland	genome	29782	Human	?	?	20A	B.1	G	Regional Virus Laboratory, Belfast Health and Social Care Trust	Wellcome Sanger Institute for the COVID-19 Genomics UK (COG-UK) consortium	Conall McCaughey et al	https://www.gisaid.org	?	?	14/07/2020
NorthernIreland/NIRE-FD130/2020	ncov	EPI_ISL_489351	?	2020-04-25	Europe	United Kingdom	Northern Ireland		Europe	United Kingdom	Northern Ireland	genome	29782	Human	?	?	20B	B.1.1	GR	Regional Virus Laboratory, Belfast Health and Social Care Trust	Wellcome Sanger Institute for the COVID-19 Genomics UK (COG-UK) consortium	Conall McCaughey et al	https://www.gisaid.org	?	?	14/07/2020
NorthernIreland/NIRE-FD16D/2020	ncov	EPI_ISL_489176	?	2020-04-25	Europe	United Kingdom	Northern Ireland		Europe	United Kingdom	Northern Ireland	genome	29782	Human	?	?	20B	B.1.1.60	GR	Regional Virus Laboratory, Belfast Health and Social Care Trust	Wellcome Sanger Institute for the COVID-19 Genomics UK (COG-UK) consortium	Conall McCaughey et al	https://www.gisaid.org	?	?	14/07/2020
NorthernIreland/NIRE-FD18B/2020	ncov	EPI_ISL_489361	?	2020-04-24	Europe	United Kingdom	Northern Ireland		Europe	United Kingdom	Northern Ireland	genome	29782	Human	?	?	20C	B.1	GH	Regional Virus Laboratory, Belfast Health and Social Care Trust	Wellcome Sanger Institute for the COVID-19 Genomics UK (COG-UK) consortium	Conall McCaughey et al	https://www.gisaid.org	?	?	14/07/2020
NorthernIreland/NIRE-FD1A9/2020	ncov	EPI_ISL_489352	?	2020-04-25	Europe	United Kingdom	Northern Ireland		Europe	United Kingdom	Northern Ireland	genome	29782	Human	?	?	20B	B.1.1	GR	Regional Virus Laboratory, Belfast Health and Social Care Trust	Wellcome Sanger Institute for the COVID-19 Genomics UK (COG-UK) consortium	Conall McCaughey et al	https://www.gisaid.org	?	?	14/07/2020
NorthernIreland/NIRE-FD1C7/2020	ncov	EPI_ISL_489165	?	2020-04-25	Europe	United Kingdom	Northern Ireland		Europe	United Kingdom	Northern Ireland	genome	29782	Human	?	?	20A	B.1.5	G	Regional Virus Laboratory, Belfast Health and Social Care Trust	Wellcome Sanger Institute for the COVID-19 Genomics UK (COG-UK) consortium	Conall McCaughey et al	https://www.gisaid.org	?	?	14/07/2020
NorthernIreland/NIRE-FD1E5/2020	ncov	EPI_ISL_489346	?	2020-04-25	Europe	United Kingdom	Northern Ireland		Europe	United Kingdom	Northern Ireland	genome	29782	Human	?	?	20B	B.1.1.245	GR	Regional Virus Laboratory, Belfast Health and Social Care Trust	Wellcome Sanger Institute for the COVID-19 Genomics UK (COG-UK) consortium	Conall McCaughey et al	https://www.gisaid.org	?	?	14/07/2020
NorthernIreland/NIRE-FD1F4/2020	ncov	EPI_ISL_489235	?	2020-04-28	Europe	United Kingdom	Northern Ireland		Europe	United Kingdom	Northern Ireland	genome	29782	Human	?	?	20B	B.1.1	GR	Regional Virus Laboratory, Belfast Health and Social Care Trust	Wellcome Sanger Institute for the COVID-19 Genomics UK (COG-UK) consortium	Conall McCaughey et al	https://www.gisaid.org	?	?	14/07/2020
NorthernIreland/NIRE-FD200/2020	ncov	EPI_ISL_489321	?	2020-04-25	Europe	United Kingdom	Northern Ireland		Europe	United Kingdom	Northern Ireland	genome	29782	Human	?	?	20C	B.1	GH	Regional Virus Laboratory, Belfast Health and Social Care Trust	Wellcome Sanger Institute for the COVID-19 Genomics UK (COG-UK) consortium	Conall McCaughey et al	https://www.gisaid.org	?	?	14/07/2020
NorthernIreland/NIRE-FD288/2020	ncov	EPI_ISL_489183	?	2020-04-25	Europe	United Kingdom	Northern Ireland		Europe	United Kingdom	Northern Ireland	genome	29782	Human	?	?	20B	B.1.1.245	GR	Regional Virus Laboratory, Belfast Health and Social Care Trust	Wellcome Sanger Institute for the COVID-19 Genomics UK (COG-UK) consortium	Conall McCaughey et al	https://www.gisaid.org	?	?	14/07/2020
NorthernIreland/NIRE-FD2C4/2020	ncov	EPI_ISL_489236	?	2020-04-25	Europe	United Kingdom	Northern Ireland		Europe	United Kingdom	Northern Ireland	genome	29782	Human	?	?	20B	B.1.1.245	GR	Regional Virus Laboratory, Belfast Health and Social Care Trust	Wellcome Sanger Institute for the COVID-19 Genomics UK (COG-UK) consortium	Conall McCaughey et al	https://www.gisaid.org	?	?	14/07/2020
NorthernIreland/NIRE-FD2E2/2020	ncov	EPI_ISL_489338	?	2020-05-04	Europe	United Kingdom	Northern Ireland		Europe	United Kingdom	Northern Ireland	genome	29782	Human	?	?	20B	B.1.1.160	GR	Regional Virus Laboratory, Belfast Health and Social Care Trust	Wellcome Sanger Institute for the COVID-19 Genomics UK (COG-UK) consortium	Conall McCaughey et al	https://www.gisaid.org	?	?	14/07/2020
NorthernIreland/NIRE-FD455/2020	ncov	EPI_ISL_489250	?	2020-05-04	Europe	United Kingdom	Northern Ireland		Europe	United Kingdom	Northern Ireland	genome	29782	Human	?	?	20B	B.1.1	GR	Regional Virus Laboratory, Belfast Health and Social Care Trust	Wellcome Sanger Institute for the COVID-19 Genomics UK (COG-UK) consortium	Conall McCaughey et al	https://www.gisaid.org	?	?	14/07/2020
NorthernIreland/NIRE-FD473/2020	ncov	EPI_ISL_489294	?	2020-05-04	Europe	United Kingdom	Northern Ireland		Europe	United Kingdom	Northern Ireland	genome	29782	Human	?	?	20B	B.1.1.60	GR	Regional Virus Laboratory, Belfast Health and Social Care Trust	Wellcome Sanger Institute for the COVID-19 Genomics UK (COG-UK) consortium	Conall McCaughey et al	https://www.gisaid.org	?	?	14/07/2020
NorthernIreland/NIRE-FD4A0/2020	ncov	EPI_ISL_489302	?	2020-05-01	Europe	United Kingdom	Northern Ireland		Europe	United Kingdom	Northern Ireland	genome	29782	Human	?	?	20B	B.1.1.245	GR	Regional Virus Laboratory, Belfast Health and Social Care Trust	Wellcome Sanger Institute for the COVID-19 Genomics UK (COG-UK) consortium	Conall McCaughey et al	https://www.gisaid.org	?	?	14/07/2020
NorthernIreland/NIRE-FD525/2020	ncov	EPI_ISL_489239	?	2020-05-01	Europe	United Kingdom	Northern Ireland		Europe	United Kingdom	Northern Ireland	genome	29782	Human	?	?	20B	B.1.1.245	GR	Regional Virus Laboratory, Belfast Health and Social Care Trust	Wellcome Sanger Institute for the COVID-19 Genomics UK (COG-UK) consortium	Conall McCaughey et al	https://www.gisaid.org	?	?	14/07/2020
NorthernIreland/NIRE-FD58F/2020	ncov	EPI_ISL_489285	?	2020-05-06	Europe	United Kingdom	Northern Ireland		Europe	United Kingdom	Northern Ireland	genome	29782	Human	?	?	20B	B.1.1.245	GR	Regional Virus Laboratory, Belfast Health and Social Care Trust	Wellcome Sanger Institute for the COVID-19 Genomics UK (COG-UK) consortium	Conall McCaughey et al	https://www.gisaid.org	?	?	14/07/2020
NorthernIreland/NIRE-FD613/2020	ncov	EPI_ISL_489303	?	2020-05-01	Europe	United Kingdom	Northern Ireland		Europe	United Kingdom	Northern Ireland	genome	29782	Human	?	?	20B	B.1.1	GR	Regional Virus Laboratory, Belfast Health and Social Care Trust	Wellcome Sanger Institute for the COVID-19 Genomics UK (COG-UK) consortium	Conall McCaughey et al	https://www.gisaid.org	?	?	14/07/2020
NorthernIreland/NIRE-FD631/2020	ncov	EPI_ISL_489271	?	2020-05-03	Europe	United Kingdom	Northern Ireland		Europe	United Kingdom	Northern Ireland	genome	29782	Human	?	?	20A	B.1.5	G	Regional Virus Laboratory, Belfast Health and Social Care Trust	Wellcome Sanger Institute for the COVID-19 Genomics UK (COG-UK) consortium	Conall McCaughey et al	https://www.gisaid.org	?	?	14/07/2020
NorthernIreland/NIRE-FD640/2020	ncov	EPI_ISL_489353	?	2020-05-04	Europe	United Kingdom	Northern Ireland		Europe	United Kingdom	Northern Ireland	genome	29782	Human	?	?	20B	B.1.1.160	GR	Regional Virus Laboratory, Belfast Health and Social Care Trust	Wellcome Sanger Institute for the COVID-19 Genomics UK (COG-UK) consortium	Conall McCaughey et al	https://www.gisaid.org	?	?	14/07/2020
NorthernIreland/NIRE-FD6AA/2020	ncov	EPI_ISL_489296	?	2020-05-04	Europe	United Kingdom	Northern Ireland		Europe	United Kingdom	Northern Ireland	genome	29782	Human	?	?	20B	B.1.1.60	GR	Regional Virus Laboratory, Belfast Health and Social Care Trust	Wellcome Sanger Institute for the COVID-19 Genomics UK (COG-UK) consortium	Conall McCaughey et al	https://www.gisaid.org	?	?	14/07/2020
NorthernIreland/NIRE-FD6F5/2020	ncov	EPI_ISL_489298	?	2020-05-04	Europe	United Kingdom	Northern Ireland		Europe	United Kingdom	Northern Ireland	genome	29782	Human	?	?	20C	B.1	GH	Regional Virus Laboratory, Belfast Health and Social Care Trust	Wellcome Sanger Institute for the COVID-19 Genomics UK (COG-UK) consortium	Conall McCaughey et al	https://www.gisaid.org	?	?	14/07/2020
NorthernIreland/NIRE-FD710/2020	ncov	EPI_ISL_489293	?	2020-05-05	Europe	United Kingdom	Northern Ireland		Europe	United Kingdom	Northern Ireland	genome	29782	Human	?	?	20B	B.1.1	GR	Regional Virus Laboratory, Belfast Health and Social Care Trust	Wellcome Sanger Institute for the COVID-19 Genomics UK (COG-UK) consortium	Conall McCaughey et al	https://www.gisaid.org	?	?	14/07/2020
NorthernIreland/NIRE-FD7E3/2020	ncov	EPI_ISL_489291	?	2020-05-06	Europe	United Kingdom	Northern Ireland		Europe	United Kingdom	Northern Ireland	genome	29782	Human	?	?	20C	B.1	GH	Regional Virus Laboratory, Belfast Health and Social Care Trust	Wellcome Sanger Institute for the COVID-19 Genomics UK (COG-UK) consortium	Conall McCaughey et al	https://www.gisaid.org	?	?	14/07/2020
NorthernIreland/NIRE-FD82C/2020	ncov	EPI_ISL_489290	?	2020-05-07	Europe	United Kingdom	Northern Ireland		Europe	United Kingdom	Northern Ireland	genome	29782	Human	?	?	20B	B.1.1.60	GR	Regional Virus Laboratory, Belfast Health and Social Care Trust	Wellcome Sanger Institute for the COVID-19 Genomics UK (COG-UK) consortium	Conall McCaughey et al	https://www.gisaid.org	?	?	14/07/2020
NorthernIreland/NIRE-FD886/2020	ncov	EPI_ISL_489304	?	2020-05-02	Europe	United Kingdom	Northern Ireland		Europe	United Kingdom	Northern Ireland	genome	29782	Human	?	?	20B	B.1.1.60	GR	Regional Virus Laboratory, Belfast Health and Social Care Trust	Wellcome Sanger Institute for the COVID-19 Genomics UK (COG-UK) consortium	Conall McCaughey et al	https://www.gisaid.org	?	?	14/07/2020
NorthernIreland/NIRE-FDF72/2020	ncov	EPI_ISL_489288	?	2020-05-09	Europe	United Kingdom	Northern Ireland		Europe	United Kingdom	Northern Ireland	genome	29782	Human	?	?	20A	B.1	G	Regional Virus Laboratory, Belfast Health and Social Care Trust	Wellcome Sanger Institute for the COVID-19 Genomics UK (COG-UK) consortium	Conall McCaughey et al	https://www.gisaid.org	?	?	14/07/2020
NorthernIreland/NIRE-FE0C9/2020	ncov	EPI_ISL_489199	?	2020-05-08	Europe	United Kingdom	Northern Ireland		Europe	United Kingdom	Northern Ireland	genome	29782	Human	?	?	20C	B.1	GH	Regional Virus Laboratory, Belfast Health and Social Care Trust	Wellcome Sanger Institute for the COVID-19 Genomics UK (COG-UK) consortium	Conall McCaughey et al	https://www.gisaid.org	?	?	14/07/2020
NorthernIreland/NIRE-FE17B/2020	ncov	EPI_ISL_489259	?	2020-05-08	Europe	United Kingdom	Northern Ireland		Europe	United Kingdom	Northern Ireland	genome	29782	Human	?	?	20B	B.1.1	GR	Regional Virus Laboratory, Belfast Health and Social Care Trust	Wellcome Sanger Institute for the COVID-19 Genomics UK (COG-UK) consortium	Conall McCaughey et al	https://www.gisaid.org	?	?	14/07/2020
NorthernIreland/NIRE-FE199/2020	ncov	EPI_ISL_489313	?	2020-05-10	Europe	United Kingdom	Northern Ireland		Europe	United Kingdom	Northern Ireland	genome	29776	Human	?	?	20B	B.1.1	GR	Regional Virus Laboratory, Belfast Health and Social Care Trust	Wellcome Sanger Institute for the COVID-19 Genomics UK (COG-UK) consortium	Conall McCaughey et al	https://www.gisaid.org	?	?	14/07/2020
NorthernIreland/NIRE-FE1A8/2020	ncov	EPI_ISL_489289	?	2020-05-09	Europe	United Kingdom	Northern Ireland		Europe	United Kingdom	Northern Ireland	genome	29782	Human	?	?	20B	B.1.1.60	GR	Regional Virus Laboratory, Belfast Health and Social Care Trust	Wellcome Sanger Institute for the COVID-19 Genomics UK (COG-UK) consortium	Conall McCaughey et al	https://www.gisaid.org	?	?	14/07/2020
NorthernIreland/NIRE-FE24B/2020	ncov	EPI_ISL_489299	?	2020-05-09	Europe	United Kingdom	Northern Ireland		Europe	United Kingdom	Northern Ireland	genome	29782	Human	?	?	20B	B.1.1.245	GR	Regional Virus Laboratory, Belfast Health and Social Care Trust	Wellcome Sanger Institute for the COVID-19 Genomics UK (COG-UK) consortium	Conall McCaughey et al	https://www.gisaid.org	?	?	14/07/2020
NorthernIreland/NIRE-FE25A/2020	ncov	EPI_ISL_489270	?	2020-05-07	Europe	United Kingdom	Northern Ireland		Europe	United Kingdom	Northern Ireland	genome	29782	Human	?	?	20B	B.1.1	GR	Regional Virus Laboratory, Belfast Health and Social Care Trust	Wellcome Sanger Institute for the COVID-19 Genomics UK (COG-UK) consortium	Conall McCaughey et al	https://www.gisaid.org	?	?	14/07/2020
NorthernIreland/NIRE-FE2E1/2020	ncov	EPI_ISL_489280	?	2020-05-09	Europe	United Kingdom	Northern Ireland		Europe	United Kingdom	Northern Ireland	genome	29782	Human	?	?	20B	B.1.1.245	GR	Regional Virus Laboratory, Belfast Health and Social Care Trust	Wellcome Sanger Institute for the COVID-19 Genomics UK (COG-UK) consortium	Conall McCaughey et al	https://www.gisaid.org	?	?	14/07/2020
NorthernIreland/NIRE-FE30C/2020	ncov	EPI_ISL_489180	?	2020-05-08	Europe	United Kingdom	Northern Ireland		Europe	United Kingdom	Northern Ireland	genome	29782	Human	?	?	20B	B.1.1.245	GR	Regional Virus Laboratory, Belfast Health and Social Care Trust	Wellcome Sanger Institute for the COVID-19 Genomics UK (COG-UK) consortium	Conall McCaughey et al	https://www.gisaid.org	?	?	14/07/2020
NorthernIreland/NIRE-FE339/2020	ncov	EPI_ISL_489238	?	2020-05-08	Europe	United Kingdom	Northern Ireland		Europe	United Kingdom	Northern Ireland	genome	29782	Human	?	?	20B	B.1.1.245	GR	Regional Virus Laboratory, Belfast Health and Social Care Trust	Wellcome Sanger Institute for the COVID-19 Genomics UK (COG-UK) consortium	Conall McCaughey et al	https://www.gisaid.org	?	?	14/07/2020
NorthernIreland/NIRE-FE357/2020	ncov	EPI_ISL_489276	?	2020-05-09	Europe	United Kingdom	Northern Ireland		Europe	United Kingdom	Northern Ireland	genome	29782	Human	?	?	20B	B.1.1.245	GR	Regional Virus Laboratory, Belfast Health and Social Care Trust	Wellcome Sanger Institute for the COVID-19 Genomics UK (COG-UK) consortium	Conall McCaughey et al	https://www.gisaid.org	?	?	14/07/2020
NorthernIreland/NIRE-FE393/2020	ncov	EPI_ISL_489258	?	2020-05-08	Europe	United Kingdom	Northern Ireland		Europe	United Kingdom	Northern Ireland	genome	29782	Human	?	?	20B	B.1.1.60	GR	Regional Virus Laboratory, Belfast Health and Social Care Trust	Wellcome Sanger Institute for the COVID-19 Genomics UK (COG-UK) consortium	Conall McCaughey et al	https://www.gisaid.org	?	?	14/07/2020
NorthernIreland/NIRE-FE427/2020	ncov	EPI_ISL_489229	?	2020-05-07	Europe	United Kingdom	Northern Ireland		Europe	United Kingdom	Northern Ireland	genome	29776	Human	?	?	20B	B.1.1.245	GR	Regional Virus Laboratory, Belfast Health and Social Care Trust	Wellcome Sanger Institute for the COVID-19 Genomics UK (COG-UK) consortium	Conall McCaughey et al	https://www.gisaid.org	?	?	14/07/2020
NorthernIreland/NIRE-FE445/2020	ncov	EPI_ISL_489265	?	2020-05-09	Europe	United Kingdom	Northern Ireland		Europe	United Kingdom	Northern Ireland	genome	29782	Human	?	?	20B	B.1.1	GR	Regional Virus Laboratory, Belfast Health and Social Care Trust	Wellcome Sanger Institute for the COVID-19 Genomics UK (COG-UK) consortium	Conall McCaughey et al	https://www.gisaid.org	?	?	14/07/2020
NorthernIreland/NIRE-FE4CD/2020	ncov	EPI_ISL_489278	?	2020-05-09	Europe	United Kingdom	Northern Ireland		Europe	United Kingdom	Northern Ireland	genome	29782	Human	?	?	20B	B.1.1.245	GR	Regional Virus Laboratory, Belfast Health and Social Care Trust	Wellcome Sanger Institute for the COVID-19 Genomics UK (COG-UK) consortium	Conall McCaughey et al	https://www.gisaid.org	?	?	14/07/2020
NorthernIreland/NIRE-FE621/2020	ncov	EPI_ISL_489273	?	2020-05-04	Europe	United Kingdom	Northern Ireland		Europe	United Kingdom	Northern Ireland	genome	29782	Human	?	?	20C	B.1	GH	Regional Virus Laboratory, Belfast Health and Social Care Trust	Wellcome Sanger Institute for the COVID-19 Genomics UK (COG-UK) consortium	Conall McCaughey et al	https://www.gisaid.org	?	?	14/07/2020
NorthernIreland/NIRE-FE65E/2020	ncov	EPI_ISL_489279	?	2020-05-04	Europe	United Kingdom	Northern Ireland		Europe	United Kingdom	Northern Ireland	genome	29782	Human	?	?	20B	B.1.1.245	GR	Regional Virus Laboratory, Belfast Health and Social Care Trust	Wellcome Sanger Institute for the COVID-19 Genomics UK (COG-UK) consortium	Conall McCaughey et al	https://www.gisaid.org	?	?	14/07/2020
NorthernIreland/NIRE-FE6A9/2020	ncov	EPI_ISL_489267	?	2020-05-01	Europe	United Kingdom	Northern Ireland		Europe	United Kingdom	Northern Ireland	genome	29782	Human	?	?	20B	B.1.1.245	GR	Regional Virus Laboratory, Belfast Health and Social Care Trust	Wellcome Sanger Institute for the COVID-19 Genomics UK (COG-UK) consortium	Conall McCaughey et al	https://www.gisaid.org	?	?	14/07/2020
NorthernIreland/NIRE-FE6B8/2020	ncov	EPI_ISL_489282	?	2020-05-05	Europe	United Kingdom	Northern Ireland		Europe	United Kingdom	Northern Ireland	genome	29782	Human	?	?	20B	B.1.1.245	GR	Regional Virus Laboratory, Belfast Health and Social Care Trust	Wellcome Sanger Institute for the COVID-19 Genomics UK (COG-UK) consortium	Conall McCaughey et al	https://www.gisaid.org	?	?	14/07/2020
NorthernIreland/NIRE-FE797/2020	ncov	EPI_ISL_489274	?	2020-05-04	Europe	United Kingdom	Northern Ireland		Europe	United Kingdom	Northern Ireland	genome	29782	Human	?	?	20B	B.1.1.60	GR	Regional Virus Laboratory, Belfast Health and Social Care Trust	Wellcome Sanger Institute for the COVID-19 Genomics UK (COG-UK) consortium	Conall McCaughey et al	https://www.gisaid.org	?	?	14/07/2020
NorthernIreland/NIRE-FE7F1/2020	ncov	EPI_ISL_489305	?	2020-05-04	Europe	United Kingdom	Northern Ireland		Europe	United Kingdom	Northern Ireland	genome	29782	Human	?	?	20A	B.1	G	Regional Virus Laboratory, Belfast Health and Social Care Trust	Wellcome Sanger Institute for the COVID-19 Genomics UK (COG-UK) consortium	Conall McCaughey et al	https://www.gisaid.org	?	?	14/07/2020
NorthernIreland/NIRE-FE849/2020	ncov	EPI_ISL_489225	?	2020-05-01	Europe	United Kingdom	Northern Ireland		Europe	United Kingdom	Northern Ireland	genome	29782	Human	?	?	20B	B.1.1.245	GR	Regional Virus Laboratory, Belfast Health and Social Care Trust	Wellcome Sanger Institute for the COVID-19 Genomics UK (COG-UK) consortium	Conall McCaughey et al	https://www.gisaid.org	?	?	14/07/2020
NorthernIreland/NIRE-FEABC/2020	ncov	EPI_ISL_489287	?	2020-05-01	Europe	United Kingdom	Northern Ireland		Europe	United Kingdom	Northern Ireland	genome	29782	Human	?	?	20B	B.1.1.60	GR	Regional Virus Laboratory, Belfast Health and Social Care Trust	Wellcome Sanger Institute for the COVID-19 Genomics UK (COG-UK) consortium	Conall McCaughey et al	https://www.gisaid.org	?	?	14/07/2020
NorthernIreland/NIRE-FEAF8/2020	ncov	EPI_ISL_489283	?	2020-05-05	Europe	United Kingdom	Northern Ireland		Europe	United Kingdom	Northern Ireland	genome	29782	Human	?	?	20B	B.1.1	GR	Regional Virus Laboratory, Belfast Health and Social Care Trust	Wellcome Sanger Institute for the COVID-19 Genomics UK (COG-UK) consortium	Conall McCaughey et al	https://www.gisaid.org	?	?	14/07/2020
NorthernIreland/NIRE-FEB40/2020	ncov	EPI_ISL_489284	?	2020-05-04	Europe	United Kingdom	Northern Ireland		Europe	United Kingdom	Northern Ireland	genome	29782	Human	?	?	20B	B.1.1.245	GR	Regional Virus Laboratory, Belfast Health and Social Care Trust	Wellcome Sanger Institute for the COVID-19 Genomics UK (COG-UK) consortium	Conall McCaughey et al	https://www.gisaid.org	?	?	14/07/2020
NorthernIreland/NIRE-FEB7D/2020	ncov	EPI_ISL_489251	?	2020-05-07	Europe	United Kingdom	Northern Ireland		Europe	United Kingdom	Northern Ireland	genome	29782	Human	?	?	20B	B.1.1.60	GR	Regional Virus Laboratory, Belfast Health and Social Care Trust	Wellcome Sanger Institute for the COVID-19 Genomics UK (COG-UK) consortium	Conall McCaughey et al	https://www.gisaid.org	?	?	14/07/2020
NorthernIreland/NIRE-FEBB9/2020	ncov	EPI_ISL_489297	?	2020-05-04	Europe	United Kingdom	Northern Ireland		Europe	United Kingdom	Northern Ireland	genome	29782	Human	?	?	20B	B.1.1.60	GR	Regional Virus Laboratory, Belfast Health and Social Care Trust	Wellcome Sanger Institute for the COVID-19 Genomics UK (COG-UK) consortium	Conall McCaughey et al	https://www.gisaid.org	?	?	14/07/2020
