## Supplementary tables for "Evolutionary and phenotypic characterization of spike mutations in a new SARS-CoV-2 Lineage reveals two Variants of Interest": Supplementary_table_5.tsv (part 60 of 95)

strain	virus	gisaid_epi_isl	genbank_accession	date	region	country	division	location	region_exposure	country_exposure	division_exposure	segment	length	host	age	sex	Nextstrain_clade	pangolin_lineage	GISAID_clade	originating_lab	submitting_lab	authors	url	title	paper_url	date_submitted
NorthernIreland/NIRE-FEBC8/2020	ncov	EPI_ISL_489260	?	2020-05-01	Europe	United Kingdom	Northern Ireland		Europe	United Kingdom	Northern Ireland	genome	29782	Human	?	?	20B	B.1.1.60	GR	Regional Virus Laboratory, Belfast Health and Social Care Trust	Wellcome Sanger Institute for the COVID-19 Genomics UK (COG-UK) consortium	Conall McCaughey et al	https://www.gisaid.org	?	?	14/07/2020
NorthernIreland/NIRE-FED95/2020	ncov	EPI_ISL_489160	?	2020-05-12	Europe	United Kingdom	Northern Ireland		Europe	United Kingdom	Northern Ireland	genome	29782	Human	?	?	20B	B.1.1.245	GR	Regional Virus Laboratory, Belfast Health and Social Care Trust	Wellcome Sanger Institute for the COVID-19 Genomics UK (COG-UK) consortium	Conall McCaughey et al	https://www.gisaid.org	?	?	14/07/2020
NorthernIreland/NIRE-FEEDE/2020	ncov	EPI_ISL_489156	?	2020-05-19	Europe	United Kingdom	Northern Ireland		Europe	United Kingdom	Northern Ireland	genome	29782	Human	?	?	20B	B.1.1.245	GR	Regional Virus Laboratory, Belfast Health and Social Care Trust	Wellcome Sanger Institute for the COVID-19 Genomics UK (COG-UK) consortium	Conall McCaughey et al	https://www.gisaid.org	?	?	14/07/2020
NorthernIreland/NIRE-FF0B9/2020	ncov	EPI_ISL_488876	?	2020-06-01	Europe	United Kingdom	Northern Ireland		Europe	United Kingdom	Northern Ireland	genome	29782	Human	?	?	20B	B.1.1	GR	Regional Virus Laboratory, Belfast Health and Social Care Trust	Wellcome Sanger Institute for the COVID-19 Genomics UK (COG-UK) consortium	Conall McCaughey et al	https://www.gisaid.org	?	?	14/07/2020
NorthernIreland/NIRE-FF110/2020	ncov	EPI_ISL_489157	?	2020-05-04	Europe	United Kingdom	Northern Ireland		Europe	United Kingdom	Northern Ireland	genome	29782	Human	?	?	20B	B.1.1.245	GR	Regional Virus Laboratory, Belfast Health and Social Care Trust	Wellcome Sanger Institute for the COVID-19 Genomics UK (COG-UK) consortium	Conall McCaughey et al	https://www.gisaid.org	?	?	14/07/2020
NorthernIreland/NIRE-FF1A7/2020	ncov	EPI_ISL_488874	?	2020-05-18	Europe	United Kingdom	Northern Ireland		Europe	United Kingdom	Northern Ireland	genome	29782	Human	?	?	20B	B.1.1.245	GR	Regional Virus Laboratory, Belfast Health and Social Care Trust	Wellcome Sanger Institute for the COVID-19 Genomics UK (COG-UK) consortium	Conall McCaughey et al	https://www.gisaid.org	?	?	14/07/2020
NorthernIreland/NIRE-FF259/2020	ncov	EPI_ISL_482054	?	2020-04-25	Europe	United Kingdom	Northern Ireland		Europe	United Kingdom	Northern Ireland	genome	29782	Human	?	?	20B	B.1.1.245	GR	Regional Virus Laboratory, Belfast Health and Social Care Trust	Wellcome Sanger Institute for the COVID-19 Genomics UK (COG-UK) consortium	Conall McCaughey et al	https://www.gisaid.org	?	?	03/07/2020
NorthernIreland/NIRE-FF268/2020	ncov	EPI_ISL_482055	?	2020-04-24	Europe	United Kingdom	Northern Ireland		Europe	United Kingdom	Northern Ireland	genome	29782	Human	?	?	20B	B.1.1	GR	Regional Virus Laboratory, Belfast Health and Social Care Trust	Wellcome Sanger Institute for the COVID-19 Genomics UK (COG-UK) consortium	Conall McCaughey et al	https://www.gisaid.org	?	?	03/07/2020
NorthernIreland/NIRE-FF2A4/2020	ncov	EPI_ISL_469854	?	2020-04-23	Europe	United Kingdom	Northern Ireland		Europe	United Kingdom	Northern Ireland	genome	29782	Human	?	?	20B	B.1.1	GR	Regional Virus Laboratory, Belfast Health and Social Care Trust	Wellcome Sanger Institute for the COVID-19 Genomics UK (COG-UK) consortium	Conall McCaughey et al	https://www.gisaid.org	?	?	18/06/2020
NorthernIreland/NIRE-FF2D1/2020	ncov	EPI_ISL_469878	?	2020-04-22	Europe	United Kingdom	Northern Ireland		Europe	United Kingdom	Northern Ireland	genome	29782	Human	?	?	20B	B.1.1.81	GR	Regional Virus Laboratory, Belfast Health and Social Care Trust	Wellcome Sanger Institute for the COVID-19 Genomics UK (COG-UK) consortium	Conall McCaughey et al	https://www.gisaid.org	?	?	18/06/2020
NorthernIreland/NIRE-FF31A/2020	ncov	EPI_ISL_469849	?	2020-04-25	Europe	United Kingdom	Northern Ireland		Europe	United Kingdom	Northern Ireland	genome	29782	Human	?	?	20B	B.1.1	GR	Regional Virus Laboratory, Belfast Health and Social Care Trust	Wellcome Sanger Institute for the COVID-19 Genomics UK (COG-UK) consortium	Conall McCaughey et al	https://www.gisaid.org	?	?	18/06/2020
NorthernIreland/NIRE-FF374/2020	ncov	EPI_ISL_482036	?	2020-04-22	Europe	United Kingdom	Northern Ireland		Europe	United Kingdom	Northern Ireland	genome	29779	Human	?	?	20B	B.1.1	GR	Regional Virus Laboratory, Belfast Health and Social Care Trust	Wellcome Sanger Institute for the COVID-19 Genomics UK (COG-UK) consortium	Conall McCaughey et al	https://www.gisaid.org	?	?	03/07/2020
NorthernIreland/NIRE-FF3CF/2020	ncov	EPI_ISL_469880	?	2020-04-23	Europe	United Kingdom	Northern Ireland		Europe	United Kingdom	Northern Ireland	genome	29782	Human	?	?	20B	B.1.1	GR	Regional Virus Laboratory, Belfast Health and Social Care Trust	Wellcome Sanger Institute for the COVID-19 Genomics UK (COG-UK) consortium	Conall McCaughey et al	https://www.gisaid.org	?	?	18/06/2020
NorthernIreland/NIRE-FF471/2020	ncov	EPI_ISL_469882	?	2020-04-22	Europe	United Kingdom	Northern Ireland		Europe	United Kingdom	Northern Ireland	genome	29782	Human	?	?	20B	B.1.1.245	GR	Regional Virus Laboratory, Belfast Health and Social Care Trust	Wellcome Sanger Institute for the COVID-19 Genomics UK (COG-UK) consortium	Conall McCaughey et al	https://www.gisaid.org	?	?	18/06/2020
NorthernIreland/NIRE-FF505/2020	ncov	EPI_ISL_469870	?	2020-04-25	Europe	United Kingdom	Northern Ireland		Europe	United Kingdom	Northern Ireland	genome	29782	Human	?	?	20B	B.1.1.245	GR	Regional Virus Laboratory, Belfast Health and Social Care Trust	Wellcome Sanger Institute for the COVID-19 Genomics UK (COG-UK) consortium	Conall McCaughey et al	https://www.gisaid.org	?	?	18/06/2020
NorthernIreland/NIRE-FF514/2020	ncov	EPI_ISL_469869	?	2020-04-26	Europe	United Kingdom	Northern Ireland		Europe	United Kingdom	Northern Ireland	genome	29782	Human	?	?	20B	B.1.1	GR	Regional Virus Laboratory, Belfast Health and Social Care Trust	Wellcome Sanger Institute for the COVID-19 Genomics UK (COG-UK) consortium	Conall McCaughey et al	https://www.gisaid.org	?	?	18/06/2020
NorthernIreland/NIRE-FF523/2020	ncov	EPI_ISL_469860	?	2020-04-24	Europe	United Kingdom	Northern Ireland		Europe	United Kingdom	Northern Ireland	genome	29782	Human	?	?	20C	B.1	GH	Regional Virus Laboratory, Belfast Health and Social Care Trust	Wellcome Sanger Institute for the COVID-19 Genomics UK (COG-UK) consortium	Conall McCaughey et al	https://www.gisaid.org	?	?	18/06/2020
NorthernIreland/NIRE-FF56F/2020	ncov	EPI_ISL_482038	?	2020-04-25	Europe	United Kingdom	Northern Ireland		Europe	United Kingdom	Northern Ireland	genome	29782	Human	?	?	20B	B.1.1.81	GR	Regional Virus Laboratory, Belfast Health and Social Care Trust	Wellcome Sanger Institute for the COVID-19 Genomics UK (COG-UK) consortium	Conall McCaughey et al	https://www.gisaid.org	?	?	03/07/2020
NorthernIreland/NIRE-FF58D/2020	ncov	EPI_ISL_482044	?	2020-04-25	Europe	United Kingdom	Northern Ireland		Europe	United Kingdom	Northern Ireland	genome	29782	Human	?	?	20B	B.1.1	GR	Regional Virus Laboratory, Belfast Health and Social Care Trust	Wellcome Sanger Institute for the COVID-19 Genomics UK (COG-UK) consortium	Conall McCaughey et al	https://www.gisaid.org	?	?	03/07/2020
NorthernIreland/NIRE-FF59C/2020	ncov	EPI_ISL_469852	?	2020-04-26	Europe	United Kingdom	Northern Ireland		Europe	United Kingdom	Northern Ireland	genome	29782	Human	?	?	20B	B.1.1.245	GR	Regional Virus Laboratory, Belfast Health and Social Care Trust	Wellcome Sanger Institute for the COVID-19 Genomics UK (COG-UK) consortium	Conall McCaughey et al	https://www.gisaid.org	?	?	18/06/2020
NorthernIreland/NIRE-FF65D/2020	ncov	EPI_ISL_469855	?	2020-04-23	Europe	United Kingdom	Northern Ireland		Europe	United Kingdom	Northern Ireland	genome	29782	Human	?	?	20B	B.1.1.245	GR	Regional Virus Laboratory, Belfast Health and Social Care Trust	Wellcome Sanger Institute for the COVID-19 Genomics UK (COG-UK) consortium	Conall McCaughey et al	https://www.gisaid.org	?	?	18/06/2020
NorthernIreland/NIRE-FF67B/2020	ncov	EPI_ISL_482077	?	2020-04-23	Europe	United Kingdom	Northern Ireland		Europe	United Kingdom	Northern Ireland	genome	29782	Human	?	?	20B	B.1.1	GR	Regional Virus Laboratory, Belfast Health and Social Care Trust	Wellcome Sanger Institute for the COVID-19 Genomics UK (COG-UK) consortium	Conall McCaughey et al	https://www.gisaid.org	?	?	03/07/2020
NorthernIreland/NIRE-FF6D5/2020	ncov	EPI_ISL_469858	?	2020-04-23	Europe	United Kingdom	Northern Ireland		Europe	United Kingdom	Northern Ireland	genome	29782	Human	?	?	20B	B.1.1	GR	Regional Virus Laboratory, Belfast Health and Social Care Trust	Wellcome Sanger Institute for the COVID-19 Genomics UK (COG-UK) consortium	Conall McCaughey et al	https://www.gisaid.org	?	?	18/06/2020
NorthernIreland/NIRE-FF7A5/2020	ncov	EPI_ISL_469844	?	2020-04-23	Europe	United Kingdom	Northern Ireland		Europe	United Kingdom	Northern Ireland	genome	29782	Human	?	?	20B	B.1.1.245	GR	Regional Virus Laboratory, Belfast Health and Social Care Trust	Wellcome Sanger Institute for the COVID-19 Genomics UK (COG-UK) consortium	Conall McCaughey et al	https://www.gisaid.org	?	?	18/06/2020
NorthernIreland/NIRE-FF7C3/2020	ncov	EPI_ISL_482105	?	2020-04-23	Europe	United Kingdom	Northern Ireland		Europe	United Kingdom	Northern Ireland	genome	29782	Human	?	?	20A	B.1	G	Regional Virus Laboratory, Belfast Health and Social Care Trust	Wellcome Sanger Institute for the COVID-19 Genomics UK (COG-UK) consortium	Conall McCaughey et al	https://www.gisaid.org	?	?	03/07/2020
NorthernIreland/NIRE-FF7E1/2020	ncov	EPI_ISL_469889	?	2020-04-23	Europe	United Kingdom	Northern Ireland		Europe	United Kingdom	Northern Ireland	genome	29782	Human	?	?	20B	B.1.1	GR	Regional Virus Laboratory, Belfast Health and Social Care Trust	Wellcome Sanger Institute for the COVID-19 Genomics UK (COG-UK) consortium	Conall McCaughey et al	https://www.gisaid.org	?	?	18/06/2020
NorthernIreland/NIRE-FF80C/2020	ncov	EPI_ISL_469851	?	2020-04-23	Europe	United Kingdom	Northern Ireland		Europe	United Kingdom	Northern Ireland	genome	29782	Human	?	?	20A	B.1.5	G	Regional Virus Laboratory, Belfast Health and Social Care Trust	Wellcome Sanger Institute for the COVID-19 Genomics UK (COG-UK) consortium	Conall McCaughey et al	https://www.gisaid.org	?	?	18/06/2020
NorthernIreland/NIRE-FF81B/2020	ncov	EPI_ISL_469853	?	2020-04-23	Europe	United Kingdom	Northern Ireland		Europe	United Kingdom	Northern Ireland	genome	29782	Human	?	?	20B	B.1.1.245	GR	Regional Virus Laboratory, Belfast Health and Social Care Trust	Wellcome Sanger Institute for the COVID-19 Genomics UK (COG-UK) consortium	Conall McCaughey et al	https://www.gisaid.org	?	?	18/06/2020
NorthernIreland/NIRE-FFECE/2020	ncov	EPI_ISL_489336	?	2020-05-01	Europe	United Kingdom	Northern Ireland		Europe	United Kingdom	Northern Ireland	genome	29782	Human	?	?	20B	B.1.1.245	GR	Regional Virus Laboratory, Belfast Health and Social Care Trust	Wellcome Sanger Institute for the COVID-19 Genomics UK (COG-UK) consortium	Conall McCaughey et al	https://www.gisaid.org	?	?	14/07/2020
NorthernIreland/NIRE-FFEFB/2020	ncov	EPI_ISL_489327	?	2020-05-03	Europe	United Kingdom	Northern Ireland		Europe	United Kingdom	Northern Ireland	genome	29782	Human	?	?	20B	B.1.1.160	GR	Regional Virus Laboratory, Belfast Health and Social Care Trust	Wellcome Sanger Institute for the COVID-19 Genomics UK (COG-UK) consortium	Conall McCaughey et al	https://www.gisaid.org	?	?	14/07/2020
NorthernIreland/NIRE-FFF16/2020	ncov	EPI_ISL_489261	?	2020-05-03	Europe	United Kingdom	Northern Ireland		Europe	United Kingdom	Northern Ireland	genome	29782	Human	?	?	20B	B.1.1.245	GR	Regional Virus Laboratory, Belfast Health and Social Care Trust	Wellcome Sanger Institute for the COVID-19 Genomics UK (COG-UK) consortium	Conall McCaughey et al	https://www.gisaid.org	?	?	14/07/2020
NorthernIreland/NIRE-FFF43/2020	ncov	EPI_ISL_489331	?	2020-05-02	Europe	United Kingdom	Northern Ireland		Europe	United Kingdom	Northern Ireland	genome	29782	Human	?	?	20B	B.1.1	GR	Regional Virus Laboratory, Belfast Health and Social Care Trust	Wellcome Sanger Institute for the COVID-19 Genomics UK (COG-UK) consortium	Conall McCaughey et al	https://www.gisaid.org	?	?	14/07/2020
NorthernIreland/NIRE-FFFBC/2020	ncov	EPI_ISL_489339	?	2020-05-03	Europe	United Kingdom	Northern Ireland		Europe	United Kingdom	Northern Ireland	genome	29782	Human	?	?	20B	B.1.1.60	GR	Regional Virus Laboratory, Belfast Health and Social Care Trust	Wellcome Sanger Institute for the COVID-19 Genomics UK (COG-UK) consortium	Conall McCaughey et al	https://www.gisaid.org	?	?	14/07/2020
NorthernIreland/NIRE-FFFCB/2020	ncov	EPI_ISL_482155	?	2020-04-29	Europe	United Kingdom	Northern Ireland		Europe	United Kingdom	Northern Ireland	genome	29782	Human	?	?	20B	B.1.1	GR	Regional Virus Laboratory, Belfast Health and Social Care Trust	Wellcome Sanger Institute for the COVID-19 Genomics UK (COG-UK) consortium	Conall McCaughey et al	https://www.gisaid.org	?	?	03/07/2020
NorthernIreland/NIRE-FFFE9/2020	ncov	EPI_ISL_489325	?	2020-05-04	Europe	United Kingdom	Northern Ireland		Europe	United Kingdom	Northern Ireland	genome	29783	Human	?	?	20B	B.1.1.245	GR	Regional Virus Laboratory, Belfast Health and Social Care Trust	Wellcome Sanger Institute for the COVID-19 Genomics UK (COG-UK) consortium	Conall McCaughey et al	https://www.gisaid.org	?	?	14/07/2020
NorthernIreland/QEUH-5E5330/2020	ncov	EPI_ISL_533316	?	2020-06-17	Europe	United Kingdom	Northern Ireland		Europe	United Kingdom	Northern Ireland	genome	29782	Human	?	?	20B	B.1.1.245	GR	Lighthouse Lab in Glasgow	Wellcome Sanger Institute for the COVID-19 Genomics UK (COG-UK) consortium	Harper VanSteenhouse et al	https://www.gisaid.org	?	?	11/09/2020
NorthernIreland/QEUH-5E535E/2020	ncov	EPI_ISL_533281	?	2020-06-17	Europe	United Kingdom	Northern Ireland		Europe	United Kingdom	Northern Ireland	genome	29782	Human	?	?	20B	B.1.1	GR	Lighthouse Lab in Glasgow	Wellcome Sanger Institute for the COVID-19 Genomics UK (COG-UK) consortium	Harper VanSteenhouse et al	https://www.gisaid.org	?	?	11/09/2020
NorthernIreland/QEUH-5E542E/2020	ncov	EPI_ISL_533305	?	2020-06-17	Europe	United Kingdom	Northern Ireland		Europe	United Kingdom	Northern Ireland	genome	29782	Human	?	?	20B	B.1.1.70	GR	Lighthouse Lab in Glasgow	Wellcome Sanger Institute for the COVID-19 Genomics UK (COG-UK) consortium	Harper VanSteenhouse et al	https://www.gisaid.org	?	?	11/09/2020
NorthernIreland/QEUH-5EE926/2020	ncov	EPI_ISL_533244	?	2020-06-16	Europe	United Kingdom	Northern Ireland		Europe	United Kingdom	Northern Ireland	genome	29782	Human	?	?	20B	B.1.1.245	GR	Lighthouse Lab in Glasgow	Wellcome Sanger Institute for the COVID-19 Genomics UK (COG-UK) consortium	Harper VanSteenhouse et al	https://www.gisaid.org	?	?	11/09/2020
NorthernIreland/QEUH-5FF39D/2020	ncov	EPI_ISL_533234	?	2020-06-27	Europe	United Kingdom	Northern Ireland		Europe	United Kingdom	Northern Ireland	genome	29782	Human	?	?	20B	B.1.1.83	GR	Lighthouse Lab in Glasgow	Wellcome Sanger Institute for the COVID-19 Genomics UK (COG-UK) consortium	Harper VanSteenhouse et al	https://www.gisaid.org	?	?	11/09/2020
NorthernIreland/QEUH-5FF3AC/2020	ncov	EPI_ISL_533251	?	2020-06-27	Europe	United Kingdom	Northern Ireland		Europe	United Kingdom	Northern Ireland	genome	29782	Human	?	?	20B	B.1.1.60	GR	Lighthouse Lab in Glasgow	Wellcome Sanger Institute for the COVID-19 Genomics UK (COG-UK) consortium	Harper VanSteenhouse et al	https://www.gisaid.org	?	?	11/09/2020
NorthernIreland/QEUH-5FF88F/2020	ncov	EPI_ISL_533266	?	2020-06-27	Europe	United Kingdom	Northern Ireland		Europe	United Kingdom	Northern Ireland	genome	29782	Human	?	?	20B	B.1.1.245	GR	Lighthouse Lab in Glasgow	Wellcome Sanger Institute for the COVID-19 Genomics UK (COG-UK) consortium	Harper VanSteenhouse et al	https://www.gisaid.org	?	?	11/09/2020
NorthernIreland/QEUH-754F54/2020	ncov	EPI_ISL_533007	?	2020-07-18	Europe	United Kingdom	Northern Ireland		Europe	United Kingdom	Northern Ireland	genome	29782	Human	?	?	20B	B.1.1.74	GR	Lighthouse Lab in Glasgow	Wellcome Sanger Institute for the COVID-19 Genomics UK (COG-UK) consortium	Harper VanSteenhouse et al	https://www.gisaid.org	?	?	11/09/2020
NorthernIreland/QEUH-7550AB/2020	ncov	EPI_ISL_532985	?	2020-07-18	Europe	United Kingdom	Northern Ireland		Europe	United Kingdom	Northern Ireland	genome	29782	Human	?	?	20B	B.1.1.74	GR	Lighthouse Lab in Glasgow	Wellcome Sanger Institute for the COVID-19 Genomics UK (COG-UK) consortium	Harper VanSteenhouse et al	https://www.gisaid.org	?	?	11/09/2020
NorthernIreland/QEUH-762B13/2020	ncov	EPI_ISL_532979	?	2020-07-17	Europe	United Kingdom	Northern Ireland		Europe	United Kingdom	Northern Ireland	genome	29782	Human	?	?	20B	B.1.1.74	GR	Lighthouse Lab in Glasgow	Wellcome Sanger Institute for the COVID-19 Genomics UK (COG-UK) consortium	Harper VanSteenhouse et al	https://www.gisaid.org	?	?	11/09/2020
NorthernIreland/QEUH-764CB4/2020	ncov	EPI_ISL_532982	?	2020-07-17	Europe	United Kingdom	Northern Ireland		Europe	United Kingdom	Northern Ireland	genome	29782	Human	?	?	20B	B.1.1.74	GR	Lighthouse Lab in Glasgow	Wellcome Sanger Institute for the COVID-19 Genomics UK (COG-UK) consortium	Harper VanSteenhouse et al	https://www.gisaid.org	?	?	11/09/2020
NorthernIreland/QEUH-7663F9/2020	ncov	EPI_ISL_533001	?	2020-07-17	Europe	United Kingdom	Northern Ireland		Europe	United Kingdom	Northern Ireland	genome	29782	Human	?	?	20B	B.1.1.1	GR	Lighthouse Lab in Glasgow	Wellcome Sanger Institute for the COVID-19 Genomics UK (COG-UK) consortium	Harper VanSteenhouse et al	https://www.gisaid.org	?	?	11/09/2020
NorthernIreland/QEUH-768333/2020	ncov	EPI_ISL_532997	?	2020-07-17	Europe	United Kingdom	Northern Ireland		Europe	United Kingdom	Northern Ireland	genome	29782	Human	?	?	20B	B.1.1.74	GR	Lighthouse Lab in Glasgow	Wellcome Sanger Institute for the COVID-19 Genomics UK (COG-UK) consortium	Harper VanSteenhouse et al	https://www.gisaid.org	?	?	11/09/2020
NorthernIreland/QEUH-76C5B1/2020	ncov	EPI_ISL_533201	?	2020-07-17	Europe	United Kingdom	Northern Ireland		Europe	United Kingdom	Northern Ireland	genome	29782	Human	?	?	20B	B.1.1.74	GR	Lighthouse Lab in Glasgow	Wellcome Sanger Institute for the COVID-19 Genomics UK (COG-UK) consortium	Harper VanSteenhouse et al	https://www.gisaid.org	?	?	11/09/2020
NorthernIreland/QEUH-77A78D/2020	ncov	EPI_ISL_533052	?	2020-07-16	Europe	United Kingdom	Northern Ireland		Europe	United Kingdom	Northern Ireland	genome	29782	Human	?	?	20A	B.1.258.2	G	Lighthouse Lab in Glasgow	Wellcome Sanger Institute for the COVID-19 Genomics UK (COG-UK) consortium	Harper VanSteenhouse et al	https://www.gisaid.org	?	?	11/09/2020
NorthernIreland/QEUH-77BC14/2020	ncov	EPI_ISL_533097	?	2020-07-16	Europe	United Kingdom	Northern Ireland		Europe	United Kingdom	Northern Ireland	genome	29782	Human	?	?	20B	B.1.1.74	GR	Lighthouse Lab in Glasgow	Wellcome Sanger Institute for the COVID-19 Genomics UK (COG-UK) consortium	Harper VanSteenhouse et al	https://www.gisaid.org	?	?	11/09/2020
NorthernIreland/QEUH-77BCE7/2020	ncov	EPI_ISL_533190	?	2020-07-16	Europe	United Kingdom	Northern Ireland		Europe	United Kingdom	Northern Ireland	genome	29782	Human	?	?	20B	B.1.1.74	GR	Lighthouse Lab in Glasgow	Wellcome Sanger Institute for the COVID-19 Genomics UK (COG-UK) consortium	Harper VanSteenhouse et al	https://www.gisaid.org	?	?	11/09/2020
NorthernIreland/QEUH-77BD4E/2020	ncov	EPI_ISL_533067	?	2020-07-16	Europe	United Kingdom	Northern Ireland		Europe	United Kingdom	Northern Ireland	genome	29782	Human	?	?	20B	B.1.1.74	GR	Lighthouse Lab in Glasgow	Wellcome Sanger Institute for the COVID-19 Genomics UK (COG-UK) consortium	Harper VanSteenhouse et al	https://www.gisaid.org	?	?	11/09/2020
NorthernIreland/QEUH-77D7B7/2020	ncov	EPI_ISL_533074	?	2020-07-16	Europe	United Kingdom	Northern Ireland		Europe	United Kingdom	Northern Ireland	genome	29782	Human	?	?	20B	B.1.1.74	GR	Lighthouse Lab in Glasgow	Wellcome Sanger Institute for the COVID-19 Genomics UK (COG-UK) consortium	Harper VanSteenhouse et al	https://www.gisaid.org	?	?	11/09/2020
NorthernIreland/QEUH-77D8A5/2020	ncov	EPI_ISL_533025	?	2020-07-16	Europe	United Kingdom	Northern Ireland		Europe	United Kingdom	Northern Ireland	genome	29782	Human	?	?	20B	B.1.1.74	GR	Lighthouse Lab in Glasgow	Wellcome Sanger Institute for the COVID-19 Genomics UK (COG-UK) consortium	Harper VanSteenhouse et al	https://www.gisaid.org	?	?	11/09/2020
NorthernIreland/QEUH-77DAAF/2020	ncov	EPI_ISL_533082	?	2020-07-16	Europe	United Kingdom	Northern Ireland		Europe	United Kingdom	Northern Ireland	genome	29782	Human	?	?	20B	B.1.1.74	GR	Lighthouse Lab in Glasgow	Wellcome Sanger Institute for the COVID-19 Genomics UK (COG-UK) consortium	Harper VanSteenhouse et al	https://www.gisaid.org	?	?	11/09/2020
NorthernIreland/QEUH-77DB9D/2020	ncov	EPI_ISL_533169	?	2020-07-16	Europe	United Kingdom	Northern Ireland		Europe	United Kingdom	Northern Ireland	genome	29782	Human	?	?	20B	B.1.1.74	GR	Lighthouse Lab in Glasgow	Wellcome Sanger Institute for the COVID-19 Genomics UK (COG-UK) consortium	Harper VanSteenhouse et al	https://www.gisaid.org	?	?	11/09/2020
NorthernIreland/QEUH-781A3F/2020	ncov	EPI_ISL_533026	?	2020-07-16	Europe	United Kingdom	Northern Ireland		Europe	United Kingdom	Northern Ireland	genome	29782	Human	?	?	20B	B.1.1.74	GR	Lighthouse Lab in Glasgow	Wellcome Sanger Institute for the COVID-19 Genomics UK (COG-UK) consortium	Harper VanSteenhouse et al	https://www.gisaid.org	?	?	11/09/2020
NorthernIreland/QEUH-781B1E/2020	ncov	EPI_ISL_533015	?	2020-07-16	Europe	United Kingdom	Northern Ireland		Europe	United Kingdom	Northern Ireland	genome	29782	Human	?	?	20B	B.1.1.74	GR	Lighthouse Lab in Glasgow	Wellcome Sanger Institute for the COVID-19 Genomics UK (COG-UK) consortium	Harper VanSteenhouse et al	https://www.gisaid.org	?	?	11/09/2020
NorthernIreland/QEUH-781BF0/2020	ncov	EPI_ISL_533101	?	2020-07-16	Europe	United Kingdom	Northern Ireland		Europe	United Kingdom	Northern Ireland	genome	29782	Human	?	?	20B	B.1.1.74	GR	Lighthouse Lab in Glasgow	Wellcome Sanger Institute for the COVID-19 Genomics UK (COG-UK) consortium	Harper VanSteenhouse et al	https://www.gisaid.org	?	?	11/09/2020
NorthernIreland/QEUH-79A338/2020	ncov	EPI_ISL_533070	?	2020-07-15	Europe	United Kingdom	Northern Ireland		Europe	United Kingdom	Northern Ireland	genome	29782	Human	?	?	20A	B.1.258.2	G	Lighthouse Lab in Glasgow	Wellcome Sanger Institute for the COVID-19 Genomics UK (COG-UK) consortium	Harper VanSteenhouse et al	https://www.gisaid.org	?	?	11/09/2020
NorthernIreland/QEUH-79CA40/2020	ncov	EPI_ISL_533065	?	2020-07-15	Europe	United Kingdom	Northern Ireland		Europe	United Kingdom	Northern Ireland	genome	29782	Human	?	?	20B	B.1.1.74	GR	Lighthouse Lab in Glasgow	Wellcome Sanger Institute for the COVID-19 Genomics UK (COG-UK) consortium	Harper VanSteenhouse et al	https://www.gisaid.org	?	?	11/09/2020
NorthernIreland/QEUH-79CC95/2020	ncov	EPI_ISL_533077	?	2020-07-15	Europe	United Kingdom	Northern Ireland		Europe	United Kingdom	Northern Ireland	genome	29782	Human	?	?	20B	B.1.1.74	GR	Lighthouse Lab in Glasgow	Wellcome Sanger Institute for the COVID-19 Genomics UK (COG-UK) consortium	Harper VanSteenhouse et al	https://www.gisaid.org	?	?	11/09/2020
NorthernIreland/QEUH-79CD65/2020	ncov	EPI_ISL_533013	?	2020-07-15	Europe	United Kingdom	Northern Ireland		Europe	United Kingdom	Northern Ireland	genome	29782	Human	?	?	20B	B.1.1.74	GR	Lighthouse Lab in Glasgow	Wellcome Sanger Institute for the COVID-19 Genomics UK (COG-UK) consortium	Harper VanSteenhouse et al	https://www.gisaid.org	?	?	11/09/2020
NorthernIreland/QEUH-79CEAE/2020	ncov	EPI_ISL_533202	?	2020-07-15	Europe	United Kingdom	Northern Ireland		Europe	United Kingdom	Northern Ireland	genome	29782	Human	?	?	20B	B.1.1.74	GR	Lighthouse Lab in Glasgow	Wellcome Sanger Institute for the COVID-19 Genomics UK (COG-UK) consortium	Harper VanSteenhouse et al	https://www.gisaid.org	?	?	11/09/2020
NorthernIreland/QEUH-79CECC/2020	ncov	EPI_ISL_533161	?	2020-07-15	Europe	United Kingdom	Northern Ireland		Europe	United Kingdom	Northern Ireland	genome	29782	Human	?	?	20B	B.1.1.74	GR	Lighthouse Lab in Glasgow	Wellcome Sanger Institute for the COVID-19 Genomics UK (COG-UK) consortium	Harper VanSteenhouse et al	https://www.gisaid.org	?	?	11/09/2020
NorthernIreland/QEUH-7A4ACD/2020	ncov	EPI_ISL_533151	?	2020-07-14	Europe	United Kingdom	Northern Ireland		Europe	United Kingdom	Northern Ireland	genome	29782	Human	?	?	20B	B.1.1.74	GR	Lighthouse Lab in Glasgow	Wellcome Sanger Institute for the COVID-19 Genomics UK (COG-UK) consortium	Harper VanSteenhouse et al	https://www.gisaid.org	?	?	11/09/2020
NorthernIreland/QEUH-7A4C03/2020	ncov	EPI_ISL_533038	?	2020-07-14	Europe	United Kingdom	Northern Ireland		Europe	United Kingdom	Northern Ireland	genome	29782	Human	?	?	20B	B.1.1.1	GR	Lighthouse Lab in Glasgow	Wellcome Sanger Institute for the COVID-19 Genomics UK (COG-UK) consortium	Harper VanSteenhouse et al	https://www.gisaid.org	?	?	11/09/2020
NorthernIreland/QEUH-7A4D4C/2020	ncov	EPI_ISL_533177	?	2020-07-14	Europe	United Kingdom	Northern Ireland		Europe	United Kingdom	Northern Ireland	genome	29782	Human	?	?	20B	B.1.1.74	GR	Lighthouse Lab in Glasgow	Wellcome Sanger Institute for the COVID-19 Genomics UK (COG-UK) consortium	Harper VanSteenhouse et al	https://www.gisaid.org	?	?	11/09/2020
NorthernIreland/QEUH-7A573E/2020	ncov	EPI_ISL_533144	?	2020-07-14	Europe	United Kingdom	Northern Ireland		Europe	United Kingdom	Northern Ireland	genome	29494	Human	?	?	20A	B.1.258.2	G	Lighthouse Lab in Glasgow	Wellcome Sanger Institute for the COVID-19 Genomics UK (COG-UK) consortium	Harper VanSteenhouse et al	https://www.gisaid.org	?	?	11/09/2020
NorthernIreland/QEUH-7A5956/2020	ncov	EPI_ISL_533222	?	2020-07-14	Europe	United Kingdom	Northern Ireland		Europe	United Kingdom	Northern Ireland	genome	29494	Human	?	?	20A	B.1.258.2	G	Lighthouse Lab in Glasgow	Wellcome Sanger Institute for the COVID-19 Genomics UK (COG-UK) consortium	Harper VanSteenhouse et al	https://www.gisaid.org	?	?	11/09/2020
NorthernIreland/QEUH-7C69D7/2020	ncov	EPI_ISL_532854	?	2020-07-23	Europe	United Kingdom	Northern Ireland		Europe	United Kingdom	Northern Ireland	genome	29782	Human	?	?	20A	B.1.258.2	G	Lighthouse Lab in Glasgow	Wellcome Sanger Institute for the COVID-19 Genomics UK (COG-UK) consortium	Harper VanSteenhouse et al	https://www.gisaid.org	?	?	11/09/2020
NorthernIreland/QEUH-7C6B77/2020	ncov	EPI_ISL_532903	?	2020-07-23	Europe	United Kingdom	Northern Ireland		Europe	United Kingdom	Northern Ireland	genome	29782	Human	?	?	20A	B.1.258.2	G	Lighthouse Lab in Glasgow	Wellcome Sanger Institute for the COVID-19 Genomics UK (COG-UK) consortium	Harper VanSteenhouse et al	https://www.gisaid.org	?	?	11/09/2020
NorthernIreland/QEUH-7C82E9/2020	ncov	EPI_ISL_532924	?	2020-07-23	Europe	United Kingdom	Northern Ireland		Europe	United Kingdom	Northern Ireland	genome	29782	Human	?	?	20B	B.1.1.51	GR	Lighthouse Lab in Glasgow	Wellcome Sanger Institute for the COVID-19 Genomics UK (COG-UK) consortium	Harper VanSteenhouse et al	https://www.gisaid.org	?	?	11/09/2020
NorthernIreland/QEUH-7DA7E5/2020	ncov	EPI_ISL_532907	?	2020-07-22	Europe	United Kingdom	Northern Ireland		Europe	United Kingdom	Northern Ireland	genome	29782	Human	?	?	20B	B.1.1.74	GR	Lighthouse Lab in Glasgow	Wellcome Sanger Institute for the COVID-19 Genomics UK (COG-UK) consortium	Harper VanSteenhouse et al	https://www.gisaid.org	?	?	11/09/2020
NorthernIreland/QEUH-7DEE91/2020	ncov	EPI_ISL_532842	?	2020-07-22	Europe	United Kingdom	Northern Ireland		Europe	United Kingdom	Northern Ireland	genome	29782	Human	?	?	20A	B.1.258.2	G	Lighthouse Lab in Glasgow	Wellcome Sanger Institute for the COVID-19 Genomics UK (COG-UK) consortium	Harper VanSteenhouse et al	https://www.gisaid.org	?	?	11/09/2020
NorthernIreland/QEUH-7EC980/2020	ncov	EPI_ISL_532897	?	2020-07-21	Europe	United Kingdom	Northern Ireland		Europe	United Kingdom	Northern Ireland	genome	29782	Human	?	?	20A.EU1	B.1.177	GV	Lighthouse Lab in Glasgow	Wellcome Sanger Institute for the COVID-19 Genomics UK (COG-UK) consortium	Harper VanSteenhouse et al	https://www.gisaid.org	?	?	11/09/2020
NorthernIreland/QEUH-7F0B56/2020	ncov	EPI_ISL_532922	?	2020-07-21	Europe	United Kingdom	Northern Ireland		Europe	United Kingdom	Northern Ireland	genome	29782	Human	?	?	20B	B.1.1.74	GR	Lighthouse Lab in Glasgow	Wellcome Sanger Institute for the COVID-19 Genomics UK (COG-UK) consortium	Harper VanSteenhouse et al	https://www.gisaid.org	?	?	11/09/2020
NorthernIreland/QEUH-7F138A/2020	ncov	EPI_ISL_532950	?	2020-07-21	Europe	United Kingdom	Northern Ireland		Europe	United Kingdom	Northern Ireland	genome	29782	Human	?	?	20B	B.1.1.74	GR	Lighthouse Lab in Glasgow	Wellcome Sanger Institute for the COVID-19 Genomics UK (COG-UK) consortium	Harper VanSteenhouse et al	https://www.gisaid.org	?	?	11/09/2020
NorthernIreland/QEUH-7F1B91/2020	ncov	EPI_ISL_532949	?	2020-07-21	Europe	United Kingdom	Northern Ireland		Europe	United Kingdom	Northern Ireland	genome	29782	Human	?	?	20B	B.1.1.74	GR	Lighthouse Lab in Glasgow	Wellcome Sanger Institute for the COVID-19 Genomics UK (COG-UK) consortium	Harper VanSteenhouse et al	https://www.gisaid.org	?	?	11/09/2020
NorthernIreland/QEUH-7FEE6E/2020	ncov	EPI_ISL_532944	?	2020-07-20	Europe	United Kingdom	Northern Ireland		Europe	United Kingdom	Northern Ireland	genome	29782	Human	?	?	20B	B.1.1.74	GR	Lighthouse Lab in Glasgow	Wellcome Sanger Institute for the COVID-19 Genomics UK (COG-UK) consortium	Harper VanSteenhouse et al	https://www.gisaid.org	?	?	11/09/2020
NorthernIreland/QEUH-87C82D/2020	ncov	EPI_ISL_532780	?	2020-07-25	Europe	United Kingdom	Northern Ireland		Europe	United Kingdom	Northern Ireland	genome	29782	Human	?	?	20B	B.1.1.74	GR	Lighthouse Lab in Glasgow	Wellcome Sanger Institute for the COVID-19 Genomics UK (COG-UK) consortium	Harper VanSteenhouse et al	https://www.gisaid.org	?	?	11/09/2020
NorthernIreland/QEUH-87CACD/2020	ncov	EPI_ISL_532827	?	2020-07-25	Europe	United Kingdom	Northern Ireland		Europe	United Kingdom	Northern Ireland	genome	29782	Human	?	?	20B	B.1.1.74	GR	Lighthouse Lab in Glasgow	Wellcome Sanger Institute for the COVID-19 Genomics UK (COG-UK) consortium	Harper VanSteenhouse et al	https://www.gisaid.org	?	?	11/09/2020
NorthernIreland/QEUH-87CC03/2020	ncov	EPI_ISL_532687	?	2020-07-25	Europe	United Kingdom	Northern Ireland		Europe	United Kingdom	Northern Ireland	genome	29782	Human	?	?	20B	B.1.1.51	GR	Lighthouse Lab in Glasgow	Wellcome Sanger Institute for the COVID-19 Genomics UK (COG-UK) consortium	Harper VanSteenhouse et al	https://www.gisaid.org	?	?	11/09/2020
NorthernIreland/QEUH-8802A0/2020	ncov	EPI_ISL_532674	?	2020-07-26	Europe	United Kingdom	Northern Ireland		Europe	United Kingdom	Northern Ireland	genome	29782	Human	?	?	20B	B.1.1.51	GR	Lighthouse Lab in Glasgow	Wellcome Sanger Institute for the COVID-19 Genomics UK (COG-UK) consortium	Harper VanSteenhouse et al	https://www.gisaid.org	?	?	11/09/2020
NorthernIreland/QEUH-8802BF/2020	ncov	EPI_ISL_532676	?	2020-07-26	Europe	United Kingdom	Northern Ireland		Europe	United Kingdom	Northern Ireland	genome	29782	Human	?	?	20A.EU1	B.1.177	GV	Lighthouse Lab in Glasgow	Wellcome Sanger Institute for the COVID-19 Genomics UK (COG-UK) consortium	Harper VanSteenhouse et al	https://www.gisaid.org	?	?	11/09/2020
NorthernIreland/QEUH-8806E0/2020	ncov	EPI_ISL_532696	?	2020-07-26	Europe	United Kingdom	Northern Ireland		Europe	United Kingdom	Northern Ireland	genome	29782	Human	?	?	20B	B.1.1.51	GR	Lighthouse Lab in Glasgow	Wellcome Sanger Institute for the COVID-19 Genomics UK (COG-UK) consortium	Harper VanSteenhouse et al	https://www.gisaid.org	?	?	11/09/2020
NorthernIreland/QEUH-88255A/2020	ncov	EPI_ISL_532757	?	2020-07-26	Europe	United Kingdom	Northern Ireland		Europe	United Kingdom	Northern Ireland	genome	29782	Human	?	?	20A.EU1	B.1.177	GV	Lighthouse Lab in Glasgow	Wellcome Sanger Institute for the COVID-19 Genomics UK (COG-UK) consortium	Harper VanSteenhouse et al	https://www.gisaid.org	?	?	11/09/2020
NorthernIreland/QEUH-88932C/2020	ncov	EPI_ISL_532804	?	2020-07-27	Europe	United Kingdom	Northern Ireland		Europe	United Kingdom	Northern Ireland	genome	29782	Human	?	?	20B	B.1.1.74	GR	Lighthouse Lab in Glasgow	Wellcome Sanger Institute for the COVID-19 Genomics UK (COG-UK) consortium	Harper VanSteenhouse et al	https://www.gisaid.org	?	?	11/09/2020
NorthernIreland/QEUH-889F82/2020	ncov	EPI_ISL_532830	?	2020-07-27	Europe	United Kingdom	Northern Ireland		Europe	United Kingdom	Northern Ireland	genome	29782	Human	?	?	20B	B.1.1.51	GR	Lighthouse Lab in Glasgow	Wellcome Sanger Institute for the COVID-19 Genomics UK (COG-UK) consortium	Harper VanSteenhouse et al	https://www.gisaid.org	?	?	11/09/2020
NorthernIreland/QEUH-88AEFD/2020	ncov	EPI_ISL_532826	?	2020-07-27	Europe	United Kingdom	Northern Ireland		Europe	United Kingdom	Northern Ireland	genome	29782	Human	?	?	20B	B.1.1.51	GR	Lighthouse Lab in Glasgow	Wellcome Sanger Institute for the COVID-19 Genomics UK (COG-UK) consortium	Harper VanSteenhouse et al	https://www.gisaid.org	?	?	11/09/2020
NorthernIreland/QEUH-88B287/2020	ncov	EPI_ISL_532694	?	2020-07-27	Europe	United Kingdom	Northern Ireland		Europe	United Kingdom	Northern Ireland	genome	29782	Human	?	?	20B	B.1.1.51	GR	Lighthouse Lab in Glasgow	Wellcome Sanger Institute for the COVID-19 Genomics UK (COG-UK) consortium	Harper VanSteenhouse et al	https://www.gisaid.org	?	?	11/09/2020
NorthernIreland/QEUH-88E8CE/2020	ncov	EPI_ISL_532741	?	2020-07-27	Europe	United Kingdom	Northern Ireland		Europe	United Kingdom	Northern Ireland	genome	29782	Human	?	?	20B	B.1.1.51	GR	Lighthouse Lab in Glasgow	Wellcome Sanger Institute for the COVID-19 Genomics UK (COG-UK) consortium	Harper VanSteenhouse et al	https://www.gisaid.org	?	?	11/09/2020
NorthernIreland/QEUH-88ED65/2020	ncov	EPI_ISL_532698	?	2020-07-27	Europe	United Kingdom	Northern Ireland		Europe	United Kingdom	Northern Ireland	genome	29782	Human	?	?	20B	B.1.1.51	GR	Lighthouse Lab in Glasgow	Wellcome Sanger Institute for the COVID-19 Genomics UK (COG-UK) consortium	Harper VanSteenhouse et al	https://www.gisaid.org	?	?	11/09/2020
NorthernIreland/QEUH-88F0D4/2020	ncov	EPI_ISL_532758	?	2020-07-27	Europe	United Kingdom	Northern Ireland		Europe	United Kingdom	Northern Ireland	genome	29782	Human	?	?	20B	B.1.1.74	GR	Lighthouse Lab in Glasgow	Wellcome Sanger Institute for the COVID-19 Genomics UK (COG-UK) consortium	Harper VanSteenhouse et al	https://www.gisaid.org	?	?	11/09/2020
NorthernIreland/QEUH-88F159/2020	ncov	EPI_ISL_532656	?	2020-07-27	Europe	United Kingdom	Northern Ireland		Europe	United Kingdom	Northern Ireland	genome	29782	Human	?	?	20B	B.1.1.74	GR	Lighthouse Lab in Glasgow	Wellcome Sanger Institute for the COVID-19 Genomics UK (COG-UK) consortium	Harper VanSteenhouse et al	https://www.gisaid.org	?	?	11/09/2020
NorthernIreland/QEUH-8A40D9/2020	ncov	EPI_ISL_532801	?	2020-07-23	Europe	United Kingdom	Northern Ireland		Europe	United Kingdom	Northern Ireland	genome	29782	Human	?	?	20B	B.1.1.74	GR	Lighthouse Lab in Glasgow	Wellcome Sanger Institute for the COVID-19 Genomics UK (COG-UK) consortium	Harper VanSteenhouse et al	https://www.gisaid.org	?	?	11/09/2020
NorthernIreland/QEUH-8A42F1/2020	ncov	EPI_ISL_532662	?	2020-07-24	Europe	United Kingdom	Northern Ireland		Europe	United Kingdom	Northern Ireland	genome	29782	Human	?	?	20B	B.1.1.74	GR	Lighthouse Lab in Glasgow	Wellcome Sanger Institute for the COVID-19 Genomics UK (COG-UK) consortium	Harper VanSteenhouse et al	https://www.gisaid.org	?	?	11/09/2020
NorthernIreland/QEUH-8A8855/2020	ncov	EPI_ISL_532773	?	2020-07-24	Europe	United Kingdom	Northern Ireland		Europe	United Kingdom	Northern Ireland	genome	29782	Human	?	?	20B	B.1.1.74	GR	Lighthouse Lab in Glasgow	Wellcome Sanger Institute for the COVID-19 Genomics UK (COG-UK) consortium	Harper VanSteenhouse et al	https://www.gisaid.org	?	?	11/09/2020
NorthernIreland/QEUH-8A88EC/2020	ncov	EPI_ISL_532833	?	2020-07-24	Europe	United Kingdom	Northern Ireland		Europe	United Kingdom	Northern Ireland	genome	29782	Human	?	?	20B	B.1.1.74	GR	Lighthouse Lab in Glasgow	Wellcome Sanger Institute for the COVID-19 Genomics UK (COG-UK) consortium	Harper VanSteenhouse et al	https://www.gisaid.org	?	?	11/09/2020
NorthernIreland/QEUH-8AB333/2020	ncov	EPI_ISL_532768	?	2020-07-24	Europe	United Kingdom	Northern Ireland		Europe	United Kingdom	Northern Ireland	genome	29782	Human	?	?	20B	B.1.1.74	GR	Lighthouse Lab in Glasgow	Wellcome Sanger Institute for the COVID-19 Genomics UK (COG-UK) consortium	Harper VanSteenhouse et al	https://www.gisaid.org	?	?	11/09/2020
NorthernIreland/QEUH-8AB3D9/2020	ncov	EPI_ISL_532724	?	2020-07-24	Europe	United Kingdom	Northern Ireland		Europe	United Kingdom	Northern Ireland	genome	29782	Human	?	?	20A.EU1	B.1.177	GV	Lighthouse Lab in Glasgow	Wellcome Sanger Institute for the COVID-19 Genomics UK (COG-UK) consortium	Harper VanSteenhouse et al	https://www.gisaid.org	?	?	11/09/2020
NorthernIreland/QEUH-8AC9A9/2020	ncov	EPI_ISL_532763	?	2020-07-25	Europe	United Kingdom	Northern Ireland		Europe	United Kingdom	Northern Ireland	genome	29782	Human	?	?	20B	B.1.1.74	GR	Lighthouse Lab in Glasgow	Wellcome Sanger Institute for the COVID-19 Genomics UK (COG-UK) consortium	Harper VanSteenhouse et al	https://www.gisaid.org	?	?	11/09/2020
NorthernIreland/QEUH-9410BF/2020	ncov	EPI_ISL_532634	?	2020-07-29	Europe	United Kingdom	Northern Ireland		Europe	United Kingdom	Northern Ireland	genome	29782	Human	?	?	20B	B.1.1.51	GR	Lighthouse Lab in Glasgow	Wellcome Sanger Institute for the COVID-19 Genomics UK (COG-UK) consortium	Harper VanSteenhouse et al	https://www.gisaid.org	?	?	11/09/2020
NorthernIreland/QEUH-9410EC/2020	ncov	EPI_ISL_532640	?	2020-07-29	Europe	United Kingdom	Northern Ireland		Europe	United Kingdom	Northern Ireland	genome	29782	Human	?	?	20B	B.1.1.51	GR	Lighthouse Lab in Glasgow	Wellcome Sanger Institute for the COVID-19 Genomics UK (COG-UK) consortium	Harper VanSteenhouse et al	https://www.gisaid.org	?	?	11/09/2020
NorthernIreland/QEUH-9411E9/2020	ncov	EPI_ISL_532645	?	2020-07-29	Europe	United Kingdom	Northern Ireland		Europe	United Kingdom	Northern Ireland	genome	29782	Human	?	?	20B	B.1.1.51	GR	Lighthouse Lab in Glasgow	Wellcome Sanger Institute for the COVID-19 Genomics UK (COG-UK) consortium	Harper VanSteenhouse et al	https://www.gisaid.org	?	?	11/09/2020
NorthernIreland/QEUH-941213/2020	ncov	EPI_ISL_532643	?	2020-07-29	Europe	United Kingdom	Northern Ireland		Europe	United Kingdom	Northern Ireland	genome	29782	Human	?	?	20A.EU1	B.1.177	GV	Lighthouse Lab in Glasgow	Wellcome Sanger Institute for the COVID-19 Genomics UK (COG-UK) consortium	Harper VanSteenhouse et al	https://www.gisaid.org	?	?	11/09/2020
NorthernIreland/QEUH-943493/2020	ncov	EPI_ISL_532561	?	2020-08-01	Europe	United Kingdom	Northern Ireland		Europe	United Kingdom	Northern Ireland	genome	29782	Human	?	?	20B	B.1.1.74	GR	Lighthouse Lab in Glasgow	Wellcome Sanger Institute for the COVID-19 Genomics UK (COG-UK) consortium	Harper VanSteenhouse et al	https://www.gisaid.org	?	?	11/09/2020
NorthernIreland/QEUH-9434A2/2020	ncov	EPI_ISL_532600	?	2020-08-01	Europe	United Kingdom	Northern Ireland		Europe	United Kingdom	Northern Ireland	genome	29782	Human	?	?	20B	B.1.1.74	GR	Lighthouse Lab in Glasgow	Wellcome Sanger Institute for the COVID-19 Genomics UK (COG-UK) consortium	Harper VanSteenhouse et al	https://www.gisaid.org	?	?	11/09/2020
NorthernIreland/QEUH-9434C0/2020	ncov	EPI_ISL_532569	?	2020-08-01	Europe	United Kingdom	Northern Ireland		Europe	United Kingdom	Northern Ireland	genome	29782	Human	?	?	20B	B.1.1.74	GR	Lighthouse Lab in Glasgow	Wellcome Sanger Institute for the COVID-19 Genomics UK (COG-UK) consortium	Harper VanSteenhouse et al	https://www.gisaid.org	?	?	11/09/2020
NorthernIreland/QEUH-9434EE/2020	ncov	EPI_ISL_532615	?	2020-08-01	Europe	United Kingdom	Northern Ireland		Europe	United Kingdom	Northern Ireland	genome	29782	Human	?	?	20B	B.1.1.51	GR	Lighthouse Lab in Glasgow	Wellcome Sanger Institute for the COVID-19 Genomics UK (COG-UK) consortium	Harper VanSteenhouse et al	https://www.gisaid.org	?	?	11/09/2020
NorthernIreland/QEUH-9434FD/2020	ncov	EPI_ISL_532588	?	2020-08-01	Europe	United Kingdom	Northern Ireland		Europe	United Kingdom	Northern Ireland	genome	29782	Human	?	?	20B	B.1.1.51	GR	Lighthouse Lab in Glasgow	Wellcome Sanger Institute for the COVID-19 Genomics UK (COG-UK) consortium	Harper VanSteenhouse et al	https://www.gisaid.org	?	?	11/09/2020
NorthernIreland/QEUH-94385B/2020	ncov	EPI_ISL_532562	?	2020-07-12	Europe	United Kingdom	Northern Ireland		Europe	United Kingdom	Northern Ireland	genome	29782	Human	?	?	20B	B.1.1.245	GR	Lighthouse Lab in Glasgow	Wellcome Sanger Institute for the COVID-19 Genomics UK (COG-UK) consortium	Harper VanSteenhouse et al	https://www.gisaid.org	?	?	11/09/2020
NorthernIreland/QEUH-94386A/2020	ncov	EPI_ISL_532595	?	2020-07-12	Europe	United Kingdom	Northern Ireland		Europe	United Kingdom	Northern Ireland	genome	29782	Human	?	?	20B	B.1.1.245	GR	Lighthouse Lab in Glasgow	Wellcome Sanger Institute for the COVID-19 Genomics UK (COG-UK) consortium	Harper VanSteenhouse et al	https://www.gisaid.org	?	?	11/09/2020
NorthernIreland/QEUH-9438E2/2020	ncov	EPI_ISL_532624	?	2020-07-11	Europe	United Kingdom	Northern Ireland		Europe	United Kingdom	Northern Ireland	genome	29782	Human	?	?	20B	B.1.1.245	GR	Lighthouse Lab in Glasgow	Wellcome Sanger Institute for the COVID-19 Genomics UK (COG-UK) consortium	Harper VanSteenhouse et al	https://www.gisaid.org	?	?	11/09/2020
NorthernIreland/QEUH-9438F1/2020	ncov	EPI_ISL_532579	?	2020-07-11	Europe	United Kingdom	Northern Ireland		Europe	United Kingdom	Northern Ireland	genome	29782	Human	?	?	20B	B.1.1.245	GR	Lighthouse Lab in Glasgow	Wellcome Sanger Institute for the COVID-19 Genomics UK (COG-UK) consortium	Harper VanSteenhouse et al	https://www.gisaid.org	?	?	11/09/2020
NorthernIreland/QEUH-94390D/2020	ncov	EPI_ISL_532578	?	2020-07-11	Europe	United Kingdom	Northern Ireland		Europe	United Kingdom	Northern Ireland	genome	29782	Human	?	?	20B	B.1.1.245	GR	Lighthouse Lab in Glasgow	Wellcome Sanger Institute for the COVID-19 Genomics UK (COG-UK) consortium	Harper VanSteenhouse et al	https://www.gisaid.org	?	?	11/09/2020
NorthernIreland/QEUH-943BCB/2020	ncov	EPI_ISL_532542	?	2020-07-13	Europe	United Kingdom	Northern Ireland		Europe	United Kingdom	Northern Ireland	genome	29782	Human	?	?	20B	B.1.1.51	GR	Lighthouse Lab in Glasgow	Wellcome Sanger Institute for the COVID-19 Genomics UK (COG-UK) consortium	Harper VanSteenhouse et al	https://www.gisaid.org	?	?	11/09/2020
NorthernIreland/QEUH-943BE9/2020	ncov	EPI_ISL_532567	?	2020-07-13	Europe	United Kingdom	Northern Ireland		Europe	United Kingdom	Northern Ireland	genome	29782	Human	?	?	20B	B.1.1.51	GR	Lighthouse Lab in Glasgow	Wellcome Sanger Institute for the COVID-19 Genomics UK (COG-UK) consortium	Harper VanSteenhouse et al	https://www.gisaid.org	?	?	11/09/2020
NorthernIreland/QEUH-943C40/2020	ncov	EPI_ISL_532558	?	2020-07-12	Europe	United Kingdom	Northern Ireland		Europe	United Kingdom	Northern Ireland	genome	29782	Human	?	?	20B	B.1.1.51	GR	Lighthouse Lab in Glasgow	Wellcome Sanger Institute for the COVID-19 Genomics UK (COG-UK) consortium	Harper VanSteenhouse et al	https://www.gisaid.org	?	?	11/09/2020
NorthernIreland/QEUH-943D98/2020	ncov	EPI_ISL_532614	?	2020-07-28	Europe	United Kingdom	Northern Ireland		Europe	United Kingdom	Northern Ireland	genome	29782	Human	?	?	20B	B.1.1.74	GR	Lighthouse Lab in Glasgow	Wellcome Sanger Institute for the COVID-19 Genomics UK (COG-UK) consortium	Harper VanSteenhouse et al	https://www.gisaid.org	?	?	11/09/2020
NorthernIreland/QEUH-943DA7/2020	ncov	EPI_ISL_532555	?	2020-07-28	Europe	United Kingdom	Northern Ireland		Europe	United Kingdom	Northern Ireland	genome	29782	Human	?	?	20B	B.1.1.74	GR	Lighthouse Lab in Glasgow	Wellcome Sanger Institute for the COVID-19 Genomics UK (COG-UK) consortium	Harper VanSteenhouse et al	https://www.gisaid.org	?	?	11/09/2020
NorthernIreland/QEUH-943DC5/2020	ncov	EPI_ISL_532575	?	2020-07-28	Europe	United Kingdom	Northern Ireland		Europe	United Kingdom	Northern Ireland	genome	29782	Human	?	?	20B	B.1.1.74	GR	Lighthouse Lab in Glasgow	Wellcome Sanger Institute for the COVID-19 Genomics UK (COG-UK) consortium	Harper VanSteenhouse et al	https://www.gisaid.org	?	?	11/09/2020
NorthernIreland/QEUH-943E0E/2020	ncov	EPI_ISL_532566	?	2020-07-28	Europe	United Kingdom	Northern Ireland		Europe	United Kingdom	Northern Ireland	genome	29494	Human	?	?	20B	B.1.1.51	GR	Lighthouse Lab in Glasgow	Wellcome Sanger Institute for the COVID-19 Genomics UK (COG-UK) consortium	Harper VanSteenhouse et al	https://www.gisaid.org	?	?	11/09/2020
NorthernIreland/QEUH-95E84E/2020	ncov	EPI_ISL_532481	?	2020-08-09	Europe	United Kingdom	Northern Ireland		Europe	United Kingdom	Northern Ireland	genome	29782	Human	?	?	20B	B.1.1.4	GR	Lighthouse Lab in Glasgow	Wellcome Sanger Institute for the COVID-19 Genomics UK (COG-UK) consortium	Harper VanSteenhouse et al	https://www.gisaid.org	?	?	11/09/2020
NorthernIreland/QEUH-95E9A5/2020	ncov	EPI_ISL_532381	?	2020-08-09	Europe	United Kingdom	Northern Ireland		Europe	United Kingdom	Northern Ireland	genome	29782	Human	?	?	20B	B.1.1.51	GR	Lighthouse Lab in Glasgow	Wellcome Sanger Institute for the COVID-19 Genomics UK (COG-UK) consortium	Harper VanSteenhouse et al	https://www.gisaid.org	?	?	11/09/2020
NorthernIreland/QEUH-95E9D2/2020	ncov	EPI_ISL_532397	?	2020-08-09	Europe	United Kingdom	Northern Ireland		Europe	United Kingdom	Northern Ireland	genome	29782	Human	?	?	20B	B.1.1.151	GR	Lighthouse Lab in Glasgow	Wellcome Sanger Institute for the COVID-19 Genomics UK (COG-UK) consortium	Harper VanSteenhouse et al	https://www.gisaid.org	?	?	11/09/2020
NorthernIreland/QEUH-95E9E1/2020	ncov	EPI_ISL_532296	?	2020-08-09	Europe	United Kingdom	Northern Ireland		Europe	United Kingdom	Northern Ireland	genome	29782	Human	?	?	20B	B.1.1.151	GR	Lighthouse Lab in Glasgow	Wellcome Sanger Institute for the COVID-19 Genomics UK (COG-UK) consortium	Harper VanSteenhouse et al	https://www.gisaid.org	?	?	11/09/2020
NorthernIreland/QEUH-95E9F0/2020	ncov	EPI_ISL_532482	?	2020-08-09	Europe	United Kingdom	Northern Ireland		Europe	United Kingdom	Northern Ireland	genome	29782	Human	?	?	20A	B.1	GH	Lighthouse Lab in Glasgow	Wellcome Sanger Institute for the COVID-19 Genomics UK (COG-UK) consortium	Harper VanSteenhouse et al	https://www.gisaid.org	?	?	11/09/2020
NorthernIreland/QEUH-95EA66/2020	ncov	EPI_ISL_532367	?	2020-08-09	Europe	United Kingdom	Northern Ireland		Europe	United Kingdom	Northern Ireland	genome	29782	Human	?	?	20A.EU1	B.1.177	GV	Lighthouse Lab in Glasgow	Wellcome Sanger Institute for the COVID-19 Genomics UK (COG-UK) consortium	Harper VanSteenhouse et al	https://www.gisaid.org	?	?	11/09/2020
NorthernIreland/QEUH-95EA93/2020	ncov	EPI_ISL_532303	?	2020-08-09	Europe	United Kingdom	Northern Ireland		Europe	United Kingdom	Northern Ireland	genome	29782	Human	?	?	20B	B.1.1.74	GR	Lighthouse Lab in Glasgow	Wellcome Sanger Institute for the COVID-19 Genomics UK (COG-UK) consortium	Harper VanSteenhouse et al	https://www.gisaid.org	?	?	11/09/2020
NorthernIreland/QEUH-95EAA2/2020	ncov	EPI_ISL_532326	?	2020-08-09	Europe	United Kingdom	Northern Ireland		Europe	United Kingdom	Northern Ireland	genome	29782	Human	?	?	20B	B.1.1.51	GR	Lighthouse Lab in Glasgow	Wellcome Sanger Institute for the COVID-19 Genomics UK (COG-UK) consortium	Harper VanSteenhouse et al	https://www.gisaid.org	?	?	11/09/2020
NorthernIreland/QEUH-95EAB1/2020	ncov	EPI_ISL_532320	?	2020-08-09	Europe	United Kingdom	Northern Ireland		Europe	United Kingdom	Northern Ireland	genome	29782	Human	?	?	20B	B.1.1.51	GR	Lighthouse Lab in Glasgow	Wellcome Sanger Institute for the COVID-19 Genomics UK (COG-UK) consortium	Harper VanSteenhouse et al	https://www.gisaid.org	?	?	11/09/2020
NorthernIreland/QEUH-95EADF/2020	ncov	EPI_ISL_532407	?	2020-08-09	Europe	United Kingdom	Northern Ireland		Europe	United Kingdom	Northern Ireland	genome	29782	Human	?	?	20B	B.1.1	GR	Lighthouse Lab in Glasgow	Wellcome Sanger Institute for the COVID-19 Genomics UK (COG-UK) consortium	Harper VanSteenhouse et al	https://www.gisaid.org	?	?	11/09/2020
NorthernIreland/QEUH-95EAEE/2020	ncov	EPI_ISL_532401	?	2020-08-09	Europe	United Kingdom	Northern Ireland		Europe	United Kingdom	Northern Ireland	genome	29782	Human	?	?	20B	B.1.1.51	GR	Lighthouse Lab in Glasgow	Wellcome Sanger Institute for the COVID-19 Genomics UK (COG-UK) consortium	Harper VanSteenhouse et al	https://www.gisaid.org	?	?	11/09/2020
NorthernIreland/QEUH-95EB27/2020	ncov	EPI_ISL_532337	?	2020-08-09	Europe	United Kingdom	Northern Ireland		Europe	United Kingdom	Northern Ireland	genome	29782	Human	?	?	20B	B.1.1.74	GR	Lighthouse Lab in Glasgow	Wellcome Sanger Institute for the COVID-19 Genomics UK (COG-UK) consortium	Harper VanSteenhouse et al	https://www.gisaid.org	?	?	11/09/2020
NorthernIreland/QEUH-95EB36/2020	ncov	EPI_ISL_532360	?	2020-08-09	Europe	United Kingdom	Northern Ireland		Europe	United Kingdom	Northern Ireland	genome	29782	Human	?	?	20B	B.1.1.74	GR	Lighthouse Lab in Glasgow	Wellcome Sanger Institute for the COVID-19 Genomics UK (COG-UK) consortium	Harper VanSteenhouse et al	https://www.gisaid.org	?	?	11/09/2020
NorthernIreland/QEUH-95EB45/2020	ncov	EPI_ISL_532498	?	2020-08-09	Europe	United Kingdom	Northern Ireland		Europe	United Kingdom	Northern Ireland	genome	29782	Human	?	?	20B	B.1.1.74	GR	Lighthouse Lab in Glasgow	Wellcome Sanger Institute for the COVID-19 Genomics UK (COG-UK) consortium	Harper VanSteenhouse et al	https://www.gisaid.org	?	?	11/09/2020
NorthernIreland/QEUH-95EB54/2020	ncov	EPI_ISL_532298	?	2020-08-09	Europe	United Kingdom	Northern Ireland		Europe	United Kingdom	Northern Ireland	genome	29782	Human	?	?	20B	B.1.1.74	GR	Lighthouse Lab in Glasgow	Wellcome Sanger Institute for the COVID-19 Genomics UK (COG-UK) consortium	Harper VanSteenhouse et al	https://www.gisaid.org	?	?	11/09/2020
NorthernIreland/QEUH-95EB63/2020	ncov	EPI_ISL_532537	?	2020-08-09	Europe	United Kingdom	Northern Ireland		Europe	United Kingdom	Northern Ireland	genome	29782	Human	?	?	20B	B.1.1	GR	Lighthouse Lab in Glasgow	Wellcome Sanger Institute for the COVID-19 Genomics UK (COG-UK) consortium	Harper VanSteenhouse et al	https://www.gisaid.org	?	?	11/09/2020
NorthernIreland/QEUH-95EB81/2020	ncov	EPI_ISL_532520	?	2020-08-09	Europe	United Kingdom	Northern Ireland		Europe	United Kingdom	Northern Ireland	genome	29782	Human	?	?	20A.EU2	B.1.160	GH	Lighthouse Lab in Glasgow	Wellcome Sanger Institute for the COVID-19 Genomics UK (COG-UK) consortium	Harper VanSteenhouse et al	https://www.gisaid.org	?	?	11/09/2020
NorthernIreland/QEUH-95EB90/2020	ncov	EPI_ISL_532435	?	2020-08-09	Europe	United Kingdom	Northern Ireland		Europe	United Kingdom	Northern Ireland	genome	29782	Human	?	?	20B	B.1.1.74	GR	Lighthouse Lab in Glasgow	Wellcome Sanger Institute for the COVID-19 Genomics UK (COG-UK) consortium	Harper VanSteenhouse et al	https://www.gisaid.org	?	?	11/09/2020
NorthernIreland/QEUH-95EBBE/2020	ncov	EPI_ISL_532468	?	2020-08-08	Europe	United Kingdom	Northern Ireland		Europe	United Kingdom	Northern Ireland	genome	29782	Human	?	?	20B	B.1.1.51	GR	Lighthouse Lab in Glasgow	Wellcome Sanger Institute for the COVID-19 Genomics UK (COG-UK) consortium	Harper VanSteenhouse et al	https://www.gisaid.org	?	?	11/09/2020
NorthernIreland/QEUH-95EBFA/2020	ncov	EPI_ISL_532419	?	2020-08-08	Europe	United Kingdom	Northern Ireland		Europe	United Kingdom	Northern Ireland	genome	29782	Human	?	?	20B	B.1.1.74	GR	Lighthouse Lab in Glasgow	Wellcome Sanger Institute for the COVID-19 Genomics UK (COG-UK) consortium	Harper VanSteenhouse et al	https://www.gisaid.org	?	?	11/09/2020
NorthernIreland/QEUH-95EC06/2020	ncov	EPI_ISL_532502	?	2020-08-08	Europe	United Kingdom	Northern Ireland		Europe	United Kingdom	Northern Ireland	genome	29782	Human	?	?	20B	B.1.1.74	GR	Lighthouse Lab in Glasgow	Wellcome Sanger Institute for the COVID-19 Genomics UK (COG-UK) consortium	Harper VanSteenhouse et al	https://www.gisaid.org	?	?	11/09/2020
NorthernIreland/QEUH-95EC24/2020	ncov	EPI_ISL_532297	?	2020-08-08	Europe	United Kingdom	Northern Ireland		Europe	United Kingdom	Northern Ireland	genome	29782	Human	?	?	20B	B.1.1.74	GR	Lighthouse Lab in Glasgow	Wellcome Sanger Institute for the COVID-19 Genomics UK (COG-UK) consortium	Harper VanSteenhouse et al	https://www.gisaid.org	?	?	11/09/2020
NorthernIreland/QEUH-95EC42/2020	ncov	EPI_ISL_532496	?	2020-08-08	Europe	United Kingdom	Northern Ireland		Europe	United Kingdom	Northern Ireland	genome	29782	Human	?	?	20B	B.1.1.51	GR	Lighthouse Lab in Glasgow	Wellcome Sanger Institute for the COVID-19 Genomics UK (COG-UK) consortium	Harper VanSteenhouse et al	https://www.gisaid.org	?	?	11/09/2020
NorthernIreland/QEUH-95EC51/2020	ncov	EPI_ISL_532474	?	2020-08-08	Europe	United Kingdom	Northern Ireland		Europe	United Kingdom	Northern Ireland	genome	29782	Human	?	?	20B	B.1.1	GR	Lighthouse Lab in Glasgow	Wellcome Sanger Institute for the COVID-19 Genomics UK (COG-UK) consortium	Harper VanSteenhouse et al	https://www.gisaid.org	?	?	11/09/2020
NorthernIreland/QEUH-95EC60/2020	ncov	EPI_ISL_532285	?	2020-08-08	Europe	United Kingdom	Northern Ireland		Europe	United Kingdom	Northern Ireland	genome	29782	Human	?	?	20B	B.1.1.51	GR	Lighthouse Lab in Glasgow	Wellcome Sanger Institute for the COVID-19 Genomics UK (COG-UK) consortium	Harper VanSteenhouse et al	https://www.gisaid.org	?	?	11/09/2020
NorthernIreland/QEUH-95ECBB/2020	ncov	EPI_ISL_532300	?	2020-08-08	Europe	United Kingdom	Northern Ireland		Europe	United Kingdom	Northern Ireland	genome	29782	Human	?	?	20B	B.1.1.74	GR	Lighthouse Lab in Glasgow	Wellcome Sanger Institute for the COVID-19 Genomics UK (COG-UK) consortium	Harper VanSteenhouse et al	https://www.gisaid.org	?	?	11/09/2020
NorthernIreland/QEUH-95ECE8/2020	ncov	EPI_ISL_532448	?	2020-08-08	Europe	United Kingdom	Northern Ireland		Europe	United Kingdom	Northern Ireland	genome	29782	Human	?	?	20B	B.1.5	G	Lighthouse Lab in Glasgow	Wellcome Sanger Institute for the COVID-19 Genomics UK (COG-UK) consortium	Harper VanSteenhouse et al	https://www.gisaid.org	?	?	11/09/2020
NorthernIreland/QEUH-95ED5E/2020	ncov	EPI_ISL_532447	?	2020-08-08	Europe	United Kingdom	Northern Ireland		Europe	United Kingdom	Northern Ireland	genome	29782	Human	?	?	20B	B.1.1.51	GR	Lighthouse Lab in Glasgow	Wellcome Sanger Institute for the COVID-19 Genomics UK (COG-UK) consortium	Harper VanSteenhouse et al	https://www.gisaid.org	?	?	11/09/2020
NorthernIreland/QEUH-95EDC7/2020	ncov	EPI_ISL_532392	?	2020-08-08	Europe	United Kingdom	Northern Ireland		Europe	United Kingdom	Northern Ireland	genome	29782	Human	?	?	20B	B.1.1.151	GR	Lighthouse Lab in Glasgow	Wellcome Sanger Institute for the COVID-19 Genomics UK (COG-UK) consortium	Harper VanSteenhouse et al	https://www.gisaid.org	?	?	11/09/2020
NorthernIreland/QEUH-95EDD6/2020	ncov	EPI_ISL_532416	?	2020-08-08	Europe	United Kingdom	Northern Ireland		Europe	United Kingdom	Northern Ireland	genome	29782	Human	?	?	20B	B.1.1.51	GR	Lighthouse Lab in Glasgow	Wellcome Sanger Institute for the COVID-19 Genomics UK (COG-UK) consortium	Harper VanSteenhouse et al	https://www.gisaid.org	?	?	11/09/2020
NorthernIreland/QEUH-95EDE5/2020	ncov	EPI_ISL_532450	?	2020-08-08	Europe	United Kingdom	Northern Ireland		Europe	United Kingdom	Northern Ireland	genome	29782	Human	?	?	20B	B.1.1.151	GR	Lighthouse Lab in Glasgow	Wellcome Sanger Institute for the COVID-19 Genomics UK (COG-UK) consortium	Harper VanSteenhouse et al	https://www.gisaid.org	?	?	11/09/2020
NorthernIreland/QEUH-95EED3/2020	ncov	EPI_ISL_532476	?	2020-08-08	Europe	United Kingdom	Northern Ireland		Europe	United Kingdom	Northern Ireland	genome	29782	Human	?	?	20B	B.1.1.51	GR	Lighthouse Lab in Glasgow	Wellcome Sanger Institute for the COVID-19 Genomics UK (COG-UK) consortium	Harper VanSteenhouse et al	https://www.gisaid.org	?	?	11/09/2020
NorthernIreland/QEUH-95EEE2/2020	ncov	EPI_ISL_532350	?	2020-08-08	Europe	United Kingdom	Northern Ireland		Europe	United Kingdom	Northern Ireland	genome	29782	Human	?	?	20B	B.1.1.51	GR	Lighthouse Lab in Glasgow	Wellcome Sanger Institute for the COVID-19 Genomics UK (COG-UK) consortium	Harper VanSteenhouse et al	https://www.gisaid.org	?	?	11/09/2020
NorthernIreland/QEUH-95EEF1/2020	ncov	EPI_ISL_532305	?	2020-08-08	Europe	United Kingdom	Northern Ireland		Europe	United Kingdom	Northern Ireland	genome	29782	Human	?	?	20B	B.1.1.51	GR	Lighthouse Lab in Glasgow	Wellcome Sanger Institute for the COVID-19 Genomics UK (COG-UK) consortium	Harper VanSteenhouse et al	https://www.gisaid.org	?	?	11/09/2020
NorthernIreland/QEUH-95EF0D/2020	ncov	EPI_ISL_532371	?	2020-08-08	Europe	United Kingdom	Northern Ireland		Europe	United Kingdom	Northern Ireland	genome	29782	Human	?	?	20B	B.1.1.74	GR	Lighthouse Lab in Glasgow	Wellcome Sanger Institute for the COVID-19 Genomics UK (COG-UK) consortium	Harper VanSteenhouse et al	https://www.gisaid.org	?	?	11/09/2020
NorthernIreland/QEUH-95EF85/2020	ncov	EPI_ISL_532420	?	2020-08-06	Europe	United Kingdom	Northern Ireland		Europe	United Kingdom	Northern Ireland	genome	29782	Human	?	?	20B	B.1.1.269	GR	Lighthouse Lab in Glasgow	Wellcome Sanger Institute for the COVID-19 Genomics UK (COG-UK) consortium	Harper VanSteenhouse et al	https://www.gisaid.org	?	?	11/09/2020
NorthernIreland/QEUH-95F995/2020	ncov	EPI_ISL_532519	?	2020-08-06	Europe	United Kingdom	Northern Ireland		Europe	United Kingdom	Northern Ireland	genome	29782	Human	?	?	20B	B.1.1.51	GR	Lighthouse Lab in Glasgow	Wellcome Sanger Institute for the COVID-19 Genomics UK (COG-UK) consortium	Harper VanSteenhouse et al	https://www.gisaid.org	?	?	11/09/2020
NorthernIreland/QEUH-95FA0B/2020	ncov	EPI_ISL_532508	?	2020-08-06	Europe	United Kingdom	Northern Ireland		Europe	United Kingdom	Northern Ireland	genome	29782	Human	?	?	20B	B.1.1.51	GR	Lighthouse Lab in Glasgow	Wellcome Sanger Institute for the COVID-19 Genomics UK (COG-UK) consortium	Harper VanSteenhouse et al	https://www.gisaid.org	?	?	11/09/2020
NorthernIreland/QEUH-95FA29/2020	ncov	EPI_ISL_532422	?	2020-08-06	Europe	United Kingdom	Northern Ireland		Europe	United Kingdom	Northern Ireland	genome	29782	Human	?	?	20B	B.1.1.51	GR	Lighthouse Lab in Glasgow	Wellcome Sanger Institute for the COVID-19 Genomics UK (COG-UK) consortium	Harper VanSteenhouse et al	https://www.gisaid.org	?	?	11/09/2020
NorthernIreland/QEUH-95FA56/2020	ncov	EPI_ISL_532368	?	2020-08-06	Europe	United Kingdom	Northern Ireland		Europe	United Kingdom	Northern Ireland	genome	29782	Human	?	?	20B	B.1.1.51	GR	Lighthouse Lab in Glasgow	Wellcome Sanger Institute for the COVID-19 Genomics UK (COG-UK) consortium	Harper VanSteenhouse et al	https://www.gisaid.org	?	?	11/09/2020
NorthernIreland/QEUH-95FAA1/2020	ncov	EPI_ISL_532362	?	2020-08-06	Europe	United Kingdom	Northern Ireland		Europe	United Kingdom	Northern Ireland	genome	29782	Human	?	?	20B	B.1.1.51	GR	Lighthouse Lab in Glasgow	Wellcome Sanger Institute for the COVID-19 Genomics UK (COG-UK) consortium	Harper VanSteenhouse et al	https://www.gisaid.org	?	?	11/09/2020
NorthernIreland/QEUH-95FADE/2020	ncov	EPI_ISL_532451	?	2020-08-06	Europe	United Kingdom	Northern Ireland		Europe	United Kingdom	Northern Ireland	genome	29782	Human	?	?	20B	B.1.1.74	GR	Lighthouse Lab in Glasgow	Wellcome Sanger Institute for the COVID-19 Genomics UK (COG-UK) consortium	Harper VanSteenhouse et al	https://www.gisaid.org	?	?	11/09/2020
NorthernIreland/QEUH-95FD20/2020	ncov	EPI_ISL_531921	?	2020-08-05	Europe	United Kingdom	Northern Ireland		Europe	United Kingdom	Northern Ireland	genome	29782	Human	?	?	20B	B.1.1.269	GR	Lighthouse Lab in Glasgow	Wellcome Sanger Institute for the COVID-19 Genomics UK (COG-UK) consortium	Harper VanSteenhouse et al	https://www.gisaid.org	?	?	11/09/2020
NorthernIreland/QEUH-95FE3C/2020	ncov	EPI_ISL_531895	?	2020-08-07	Europe	United Kingdom	Northern Ireland		Europe	United Kingdom	Northern Ireland	genome	29782	Human	?	?	20B	B.1.1.51	GR	Lighthouse Lab in Glasgow	Wellcome Sanger Institute for the COVID-19 Genomics UK (COG-UK) consortium	Harper VanSteenhouse et al	https://www.gisaid.org	?	?	11/09/2020
NorthernIreland/QEUH-95FEB4/2020	ncov	EPI_ISL_531866	?	2020-08-07	Europe	United Kingdom	Northern Ireland		Europe	United Kingdom	Northern Ireland	genome	29782	Human	?	?	20B	B.1.1	GR	Lighthouse Lab in Glasgow	Wellcome Sanger Institute for the COVID-19 Genomics UK (COG-UK) consortium	Harper VanSteenhouse et al	https://www.gisaid.org	?	?	11/09/2020
NorthernIreland/QEUH-95FEC3/2020	ncov	EPI_ISL_531924	?	2020-08-07	Europe	United Kingdom	Northern Ireland		Europe	United Kingdom	Northern Ireland	genome	29782	Human	?	?	20B	B.1.1.133	GR	Lighthouse Lab in Glasgow	Wellcome Sanger Institute for the COVID-19 Genomics UK (COG-UK) consortium	Harper VanSteenhouse et al	https://www.gisaid.org	?	?	11/09/2020
NorthernIreland/QEUH-95FEF0/2020	ncov	EPI_ISL_531897	?	2020-08-07	Europe	United Kingdom	Northern Ireland		Europe	United Kingdom	Northern Ireland	genome	29782	Human	?	?	20B	B.1.1.51	GR	Lighthouse Lab in Glasgow	Wellcome Sanger Institute for the COVID-19 Genomics UK (COG-UK) consortium	Harper VanSteenhouse et al	https://www.gisaid.org	?	?	11/09/2020
NorthernIreland/QEUH-95FFB1/2020	ncov	EPI_ISL_531870	?	2020-08-07	Europe	United Kingdom	Northern Ireland		Europe	United Kingdom	Northern Ireland	genome	29782	Human	?	?	20B	B.1.1.51	GR	Lighthouse Lab in Glasgow	Wellcome Sanger Institute for the COVID-19 Genomics UK (COG-UK) consortium	Harper VanSteenhouse et al	https://www.gisaid.org	?	?	11/09/2020
NorthernIreland/QEUH-9607D3/2020	ncov	EPI_ISL_532060	?	2020-08-05	Europe	United Kingdom	Northern Ireland		Europe	United Kingdom	Northern Ireland	genome	29782	Human	?	?	20B	B.1.1.74	GR	Lighthouse Lab in Glasgow	Wellcome Sanger Institute for the COVID-19 Genomics UK (COG-UK) consortium	Harper VanSteenhouse et al	https://www.gisaid.org	?	?	11/09/2020
NorthernIreland/QEUH-9607E2/2020	ncov	EPI_ISL_531958	?	2020-08-05	Europe	United Kingdom	Northern Ireland		Europe	United Kingdom	Northern Ireland	genome	29782	Human	?	?	20B	B.1.1.74	GR	Lighthouse Lab in Glasgow	Wellcome Sanger Institute for the COVID-19 Genomics UK (COG-UK) consortium	Harper VanSteenhouse et al	https://www.gisaid.org	?	?	11/09/2020
NorthernIreland/QEUH-960876/2020	ncov	EPI_ISL_532031	?	2020-08-05	Europe	United Kingdom	Northern Ireland		Europe	United Kingdom	Northern Ireland	genome	29782	Human	?	?	20A.EU2	B.1.160	GH	Lighthouse Lab in Glasgow	Wellcome Sanger Institute for the COVID-19 Genomics UK (COG-UK) consortium	Harper VanSteenhouse et al	https://www.gisaid.org	?	?	11/09/2020
NorthernIreland/QEUH-960973/2020	ncov	EPI_ISL_532016	?	2020-08-05	Europe	United Kingdom	Northern Ireland		Europe	United Kingdom	Northern Ireland	genome	29782	Human	?	?	20B	B.1.1.51	GR	Lighthouse Lab in Glasgow	Wellcome Sanger Institute for the COVID-19 Genomics UK (COG-UK) consortium	Harper VanSteenhouse et al	https://www.gisaid.org	?	?	11/09/2020
NorthernIreland/QEUH-9609A0/2020	ncov	EPI_ISL_531986	?	2020-08-05	Europe	United Kingdom	Northern Ireland		Europe	United Kingdom	Northern Ireland	genome	29782	Human	?	?	20A.EU1	B.1.177	GV	Lighthouse Lab in Glasgow	Wellcome Sanger Institute for the COVID-19 Genomics UK (COG-UK) consortium	Harper VanSteenhouse et al	https://www.gisaid.org	?	?	11/09/2020
NorthernIreland/QEUH-960DA4/2020	ncov	EPI_ISL_532028	?	2020-08-04	Europe	United Kingdom	Northern Ireland		Europe	United Kingdom	Northern Ireland	genome	29782	Human	?	?	20B	B.1.1.51	GR	Lighthouse Lab in Glasgow	Wellcome Sanger Institute for the COVID-19 Genomics UK (COG-UK) consortium	Harper VanSteenhouse et al	https://www.gisaid.org	?	?	11/09/2020
NorthernIreland/QEUH-960DB3/2020	ncov	EPI_ISL_532128	?	2020-08-04	Europe	United Kingdom	Northern Ireland		Europe	United Kingdom	Northern Ireland	genome	29782	Human	?	?	20A.EU2	B.1.160	GH	Lighthouse Lab in Glasgow	Wellcome Sanger Institute for the COVID-19 Genomics UK (COG-UK) consortium	Harper VanSteenhouse et al	https://www.gisaid.org	?	?	11/09/2020
NorthernIreland/QEUH-960DD1/2020	ncov	EPI_ISL_532019	?	2020-08-04	Europe	United Kingdom	Northern Ireland		Europe	United Kingdom	Northern Ireland	genome	29782	Human	?	?	20B	B.1.1.51	GR	Lighthouse Lab in Glasgow	Wellcome Sanger Institute for the COVID-19 Genomics UK (COG-UK) consortium	Harper VanSteenhouse et al	https://www.gisaid.org	?	?	11/09/2020
NorthernIreland/QEUH-960DE0/2020	ncov	EPI_ISL_531947	?	2020-08-04	Europe	United Kingdom	Northern Ireland		Europe	United Kingdom	Northern Ireland	genome	29782	Human	?	?	20B	B.1.1.51	GR	Lighthouse Lab in Glasgow	Wellcome Sanger Institute for the COVID-19 Genomics UK (COG-UK) consortium	Harper VanSteenhouse et al	https://www.gisaid.org	?	?	11/09/2020
NorthernIreland/QEUH-960E47/2020	ncov	EPI_ISL_532039	?	2020-08-04	Europe	United Kingdom	Northern Ireland		Europe	United Kingdom	Northern Ireland	genome	29782	Human	?	?	20B	B.1.1.51	GR	Lighthouse Lab in Glasgow	Wellcome Sanger Institute for the COVID-19 Genomics UK (COG-UK) consortium	Harper VanSteenhouse et al	https://www.gisaid.org	?	?	11/09/2020
NorthernIreland/QEUH-960E56/2020	ncov	EPI_ISL_532017	?	2020-08-04	Europe	United Kingdom	Northern Ireland		Europe	United Kingdom	Northern Ireland	genome	29782	Human	?	?	20B	B.1.1.51	GR	Lighthouse Lab in Glasgow	Wellcome Sanger Institute for the COVID-19 Genomics UK (COG-UK) consortium	Harper VanSteenhouse et al	https://www.gisaid.org	?	?	11/09/2020
NorthernIreland/QEUH-960E65/2020	ncov	EPI_ISL_531985	?	2020-08-04	Europe	United Kingdom	Northern Ireland		Europe	United Kingdom	Northern Ireland	genome	29782	Human	?	?	20B	B.1.1.51	GR	Lighthouse Lab in Glasgow	Wellcome Sanger Institute for the COVID-19 Genomics UK (COG-UK) consortium	Harper VanSteenhouse et al	https://www.gisaid.org	?	?	11/09/2020
NorthernIreland/QEUH-960F26/2020	ncov	EPI_ISL_532087	?	2020-08-04	Europe	United Kingdom	Northern Ireland		Europe	United Kingdom	Northern Ireland	genome	29782	Human	?	?	20B	B.1.1.74	GR	Lighthouse Lab in Glasgow	Wellcome Sanger Institute for the COVID-19 Genomics UK (COG-UK) consortium	Harper VanSteenhouse et al	https://www.gisaid.org	?	?	11/09/2020
NorthernIreland/QEUH-961A33/2020	ncov	EPI_ISL_537102	?	2020-08-02	Europe	United Kingdom	Northern Ireland		Europe	United Kingdom	Northern Ireland	genome	29782	Human	?	?	20B	B.1.1.74	GR	Lighthouse Lab in Glasgow	Wellcome Sanger Institute for the COVID-19 Genomics UK (COG-UK) consortium	Harper VanSteenhouse et al	https://www.gisaid.org	?	?	16/09/2020
NorthernIreland/QEUH-961A42/2020	ncov	EPI_ISL_537096	?	2020-08-02	Europe	United Kingdom	Northern Ireland		Europe	United Kingdom	Northern Ireland	genome	29782	Human	?	?	20B	B.1.1.51	GR	Lighthouse Lab in Glasgow	Wellcome Sanger Institute for the COVID-19 Genomics UK (COG-UK) consortium	Harper VanSteenhouse et al	https://www.gisaid.org	?	?	16/09/2020
NorthernIreland/QEUH-961A51/2020	ncov	EPI_ISL_536993	?	2020-08-02	Europe	United Kingdom	Northern Ireland		Europe	United Kingdom	Northern Ireland	genome	29782	Human	?	?	20B	B.1.1.74	GR	Lighthouse Lab in Glasgow	Wellcome Sanger Institute for the COVID-19 Genomics UK (COG-UK) consortium	Harper VanSteenhouse et al	https://www.gisaid.org	?	?	16/09/2020
NorthernIreland/QEUH-961ABB/2020	ncov	EPI_ISL_537065	?	2020-08-02	Europe	United Kingdom	Northern Ireland		Europe	United Kingdom	Northern Ireland	genome	29782	Human	?	?	20B	B.1.1.51	GR	Lighthouse Lab in Glasgow	Wellcome Sanger Institute for the COVID-19 Genomics UK (COG-UK) consortium	Harper VanSteenhouse et al	https://www.gisaid.org	?	?	16/09/2020
NorthernIreland/QEUH-961ACA/2020	ncov	EPI_ISL_537094	?	2020-08-02	Europe	United Kingdom	Northern Ireland		Europe	United Kingdom	Northern Ireland	genome	29782	Human	?	?	20B	B.1.1.51	GR	Lighthouse Lab in Glasgow	Wellcome Sanger Institute for the COVID-19 Genomics UK (COG-UK) consortium	Harper VanSteenhouse et al	https://www.gisaid.org	?	?	16/09/2020
NorthernIreland/QEUH-961AD9/2020	ncov	EPI_ISL_537136	?	2020-08-02	Europe	United Kingdom	Northern Ireland		Europe	United Kingdom	Northern Ireland	genome	29782	Human	?	?	20B	B.1.1.51	GR	Lighthouse Lab in Glasgow	Wellcome Sanger Institute for the COVID-19 Genomics UK (COG-UK) consortium	Harper VanSteenhouse et al	https://www.gisaid.org	?	?	16/09/2020
NorthernIreland/QEUH-961BC7/2020	ncov	EPI_ISL_536994	?	2020-08-02	Europe	United Kingdom	Northern Ireland		Europe	United Kingdom	Northern Ireland	genome	29782	Human	?	?	20B	B.1.1.74	GR	Lighthouse Lab in Glasgow	Wellcome Sanger Institute for the COVID-19 Genomics UK (COG-UK) consortium	Harper VanSteenhouse et al	https://www.gisaid.org	?	?	16/09/2020
NorthernIreland/QEUH-961BE5/2020	ncov	EPI_ISL_537066	?	2020-08-02	Europe	United Kingdom	Northern Ireland		Europe	United Kingdom	Northern Ireland	genome	29782	Human	?	?	20B	B.1.1.74	GR	Lighthouse Lab in Glasgow	Wellcome Sanger Institute for the COVID-19 Genomics UK (COG-UK) consortium	Harper VanSteenhouse et al	https://www.gisaid.org	?	?	16/09/2020
NorthernIreland/QEUH-961BF4/2020	ncov	EPI_ISL_537143	?	2020-08-02	Europe	United Kingdom	Northern Ireland		Europe	United Kingdom	Northern Ireland	genome	29782	Human	?	?	20B	B.1.1.51	GR	Lighthouse Lab in Glasgow	Wellcome Sanger Institute for the COVID-19 Genomics UK (COG-UK) consortium	Harper VanSteenhouse et al	https://www.gisaid.org	?	?	16/09/2020
NorthernIreland/QEUH-961C88/2020	ncov	EPI_ISL_537118	?	2020-08-03	Europe	United Kingdom	Northern Ireland		Europe	United Kingdom	Northern Ireland	genome	29782	Human	?	?	20B	B.1.1.74	GR	Lighthouse Lab in Glasgow	Wellcome Sanger Institute for the COVID-19 Genomics UK (COG-UK) consortium	Harper VanSteenhouse et al	https://www.gisaid.org	?	?	16/09/2020
NorthernIreland/QEUH-961C97/2020	ncov	EPI_ISL_537028	?	2020-08-03	Europe	United Kingdom	Northern Ireland		Europe	United Kingdom	Northern Ireland	genome	29782	Human	?	?	20B	B.1.1.74	GR	Lighthouse Lab in Glasgow	Wellcome Sanger Institute for the COVID-19 Genomics UK (COG-UK) consortium	Harper VanSteenhouse et al	https://www.gisaid.org	?	?	16/09/2020
NorthernIreland/QEUH-961CE2/2020	ncov	EPI_ISL_536977	?	2020-08-03	Europe	United Kingdom	Northern Ireland		Europe	United Kingdom	Northern Ireland	genome	29782	Human	?	?	20B	B.1.1.74	GR	Lighthouse Lab in Glasgow	Wellcome Sanger Institute for the COVID-19 Genomics UK (COG-UK) consortium	Harper VanSteenhouse et al	https://www.gisaid.org	?	?	16/09/2020
NorthernIreland/QEUH-961D58/2020	ncov	EPI_ISL_537024	?	2020-08-03	Europe	United Kingdom	Northern Ireland		Europe	United Kingdom	Northern Ireland	genome	29782	Human	?	?	20B	B.1.1.51	GR	Lighthouse Lab in Glasgow	Wellcome Sanger Institute for the COVID-19 Genomics UK (COG-UK) consortium	Harper VanSteenhouse et al	https://www.gisaid.org	?	?	16/09/2020
NorthernIreland/QEUH-961FCB/2020	ncov	EPI_ISL_531654	?	2020-08-10	Europe	United Kingdom	Northern Ireland		Europe	United Kingdom	Northern Ireland	genome	29782	Human	?	?	20A.EU1	B.1.177	GV	Lighthouse Lab in Glasgow	Wellcome Sanger Institute for the COVID-19 Genomics UK (COG-UK) consortium	Harper VanSteenhouse et al	https://www.gisaid.org	?	?	11/09/2020
NorthernIreland/QEUH-962030/2020	ncov	EPI_ISL_531791	?	2020-08-10	Europe	United Kingdom	Northern Ireland		Europe	United Kingdom	Northern Ireland	genome	29782	Human	?	?	20B	B.1.1.74	GR	Lighthouse Lab in Glasgow	Wellcome Sanger Institute for the COVID-19 Genomics UK (COG-UK) consortium	Harper VanSteenhouse et al	https://www.gisaid.org	?	?	11/09/2020
NorthernIreland/QEUH-96204F/2020	ncov	EPI_ISL_531840	?	2020-08-10	Europe	United Kingdom	Northern Ireland		Europe	United Kingdom	Northern Ireland	genome	29782	Human	?	?	20B	B.1.1.74	GR	Lighthouse Lab in Glasgow	Wellcome Sanger Institute for the COVID-19 Genomics UK (COG-UK) consortium	Harper VanSteenhouse et al	https://www.gisaid.org	?	?	11/09/2020
NorthernIreland/QEUH-96206D/2020	ncov	EPI_ISL_531723	?	2020-08-10	Europe	United Kingdom	Northern Ireland		Europe	United Kingdom	Northern Ireland	genome	29782	Human	?	?	20B	B.1.1.74	GR	Lighthouse Lab in Glasgow	Wellcome Sanger Institute for the COVID-19 Genomics UK (COG-UK) consortium	Harper VanSteenhouse et al	https://www.gisaid.org	?	?	11/09/2020
NorthernIreland/QEUH-96207C/2020	ncov	EPI_ISL_531696	?	2020-08-10	Europe	United Kingdom	Northern Ireland		Europe	United Kingdom	Northern Ireland	genome	29782	Human	?	?	20B	B.1.1.74	GR	Lighthouse Lab in Glasgow	Wellcome Sanger Institute for the COVID-19 Genomics UK (COG-UK) consortium	Harper VanSteenhouse et al	https://www.gisaid.org	?	?	11/09/2020
NorthernIreland/QEUH-96208B/2020	ncov	EPI_ISL_531624	?	2020-08-10	Europe	United Kingdom	Northern Ireland		Europe	United Kingdom	Northern Ireland	genome	29782	Human	?	?	20B	B.1.1.74	GR	Lighthouse Lab in Glasgow	Wellcome Sanger Institute for the COVID-19 Genomics UK (COG-UK) consortium	Harper VanSteenhouse et al	https://www.gisaid.org	?	?	11/09/2020
NorthernIreland/QEUH-96209A/2020	ncov	EPI_ISL_531652	?	2020-08-10	Europe	United Kingdom	Northern Ireland		Europe	United Kingdom	Northern Ireland	genome	29782	Human	?	?	20B	B.1.1.51	GR	Lighthouse Lab in Glasgow	Wellcome Sanger Institute for the COVID-19 Genomics UK (COG-UK) consortium	Harper VanSteenhouse et al	https://www.gisaid.org	?	?	11/09/2020
NorthernIreland/QEUH-9620E5/2020	ncov	EPI_ISL_531845	?	2020-08-10	Europe	United Kingdom	Northern Ireland		Europe	United Kingdom	Northern Ireland	genome	29782	Human	?	?	20B	B.1.1.151	GR	Lighthouse Lab in Glasgow	Wellcome Sanger Institute for the COVID-19 Genomics UK (COG-UK) consortium	Harper VanSteenhouse et al	https://www.gisaid.org	?	?	11/09/2020
NorthernIreland/QEUH-9620F4/2020	ncov	EPI_ISL_531751	?	2020-08-10	Europe	United Kingdom	Northern Ireland		Europe	United Kingdom	Northern Ireland	genome	29782	Human	?	?	20A.EU2	B.1.160	GH	Lighthouse Lab in Glasgow	Wellcome Sanger Institute for the COVID-19 Genomics UK (COG-UK) consortium	Harper VanSteenhouse et al	https://www.gisaid.org	?	?	11/09/2020
NorthernIreland/QEUH-96211F/2020	ncov	EPI_ISL_531675	?	2020-08-10	Europe	United Kingdom	Northern Ireland		Europe	United Kingdom	Northern Ireland	genome	29782	Human	?	?	20B	B.1.1.151	GR	Lighthouse Lab in Glasgow	Wellcome Sanger Institute for the COVID-19 Genomics UK (COG-UK) consortium	Harper VanSteenhouse et al	https://www.gisaid.org	?	?	11/09/2020
NorthernIreland/QEUH-96215B/2020	ncov	EPI_ISL_531807	?	2020-08-10	Europe	United Kingdom	Northern Ireland		Europe	United Kingdom	Northern Ireland	genome	29782	Human	?	?	20B	B.1.1.151	GR	Lighthouse Lab in Glasgow	Wellcome Sanger Institute for the COVID-19 Genomics UK (COG-UK) consortium	Harper VanSteenhouse et al	https://www.gisaid.org	?	?	11/09/2020
NorthernIreland/QEUH-962179/2020	ncov	EPI_ISL_531653	?	2020-08-10	Europe	United Kingdom	Northern Ireland		Europe	United Kingdom	Northern Ireland	genome	29782	Human	?	?	20B	B.1.1.51	GR	Lighthouse Lab in Glasgow	Wellcome Sanger Institute for the COVID-19 Genomics UK (COG-UK) consortium	Harper VanSteenhouse et al	https://www.gisaid.org	?	?	11/09/2020
NorthernIreland/QEUH-962188/2020	ncov	EPI_ISL_531809	?	2020-08-08	Europe	United Kingdom	Northern Ireland		Europe	United Kingdom	Northern Ireland	genome	29782	Human	?	?	20B	B.1.1.151	GR	Lighthouse Lab in Glasgow	Wellcome Sanger Institute for the COVID-19 Genomics UK (COG-UK) consortium	Harper VanSteenhouse et al	https://www.gisaid.org	?	?	11/09/2020
NorthernIreland/QEUH-962197/2020	ncov	EPI_ISL_531803	?	2020-08-10	Europe	United Kingdom	Northern Ireland		Europe	United Kingdom	Northern Ireland	genome	29782	Human	?	?	20B	B.1.1.51	GR	Lighthouse Lab in Glasgow	Wellcome Sanger Institute for the COVID-19 Genomics UK (COG-UK) consortium	Harper VanSteenhouse et al	https://www.gisaid.org	?	?	11/09/2020
NorthernIreland/QEUH-9621A6/2020	ncov	EPI_ISL_531587	?	2020-08-10	Europe	United Kingdom	Northern Ireland		Europe	United Kingdom	Northern Ireland	genome	29782	Human	?	?	20B	B.1.1.151	GR	Lighthouse Lab in Glasgow	Wellcome Sanger Institute for the COVID-19 Genomics UK (COG-UK) consortium	Harper VanSteenhouse et al	https://www.gisaid.org	?	?	11/09/2020
NorthernIreland/QEUH-9621B5/2020	ncov	EPI_ISL_531827	?	2020-08-10	Europe	United Kingdom	Northern Ireland		Europe	United Kingdom	Northern Ireland	genome	29782	Human	?	?	20B	B.1.1.51	GR	Lighthouse Lab in Glasgow	Wellcome Sanger Institute for the COVID-19 Genomics UK (COG-UK) consortium	Harper VanSteenhouse et al	https://www.gisaid.org	?	?	11/09/2020
NorthernIreland/QEUH-9621C4/2020	ncov	EPI_ISL_531794	?	2020-08-10	Europe	United Kingdom	Northern Ireland		Europe	United Kingdom	Northern Ireland	genome	29782	Human	?	?	20B	B.1.1.51	GR	Lighthouse Lab in Glasgow	Wellcome Sanger Institute for the COVID-19 Genomics UK (COG-UK) consortium	Harper VanSteenhouse et al	https://www.gisaid.org	?	?	11/09/2020
NorthernIreland/QEUH-96220D/2020	ncov	EPI_ISL_531627	?	2020-08-10	Europe	United Kingdom	Northern Ireland		Europe	United Kingdom	Northern Ireland	genome	29782	Human	?	?	20A.EU2	B.1.160	GH	Lighthouse Lab in Glasgow	Wellcome Sanger Institute for the COVID-19 Genomics UK (COG-UK) consortium	Harper VanSteenhouse et al	https://www.gisaid.org	?	?	11/09/2020
NorthernIreland/QEUH-96221C/2020	ncov	EPI_ISL_531712	?	2020-08-10	Europe	United Kingdom	Northern Ireland		Europe	United Kingdom	Northern Ireland	genome	29782	Human	?	?	20A.EU2	B.1.160	GH	Lighthouse Lab in Glasgow	Wellcome Sanger Institute for the COVID-19 Genomics UK (COG-UK) consortium	Harper VanSteenhouse et al	https://www.gisaid.org	?	?	11/09/2020
NorthernIreland/QEUH-96222B/2020	ncov	EPI_ISL_531711	?	2020-08-10	Europe	United Kingdom	Northern Ireland		Europe	United Kingdom	Northern Ireland	genome	29782	Human	?	?	20B	B.1.1.51	GR	Lighthouse Lab in Glasgow	Wellcome Sanger Institute for the COVID-19 Genomics UK (COG-UK) consortium	Harper VanSteenhouse et al	https://www.gisaid.org	?	?	11/09/2020
NorthernIreland/QEUH-96223A/2020	ncov	EPI_ISL_531594	?	2020-08-10	Europe	United Kingdom	Northern Ireland		Europe	United Kingdom	Northern Ireland	genome	29782	Human	?	?	20B	B.1.1.74	GR	Lighthouse Lab in Glasgow	Wellcome Sanger Institute for the COVID-19 Genomics UK (COG-UK) consortium	Harper VanSteenhouse et al	https://www.gisaid.org	?	?	11/09/2020
NorthernIreland/QEUH-962249/2020	ncov	EPI_ISL_531761	?	2020-08-10	Europe	United Kingdom	Northern Ireland		Europe	United Kingdom	Northern Ireland	genome	29782	Human	?	?	20B	B.1.1.51	GR	Lighthouse Lab in Glasgow	Wellcome Sanger Institute for the COVID-19 Genomics UK (COG-UK) consortium	Harper VanSteenhouse et al	https://www.gisaid.org	?	?	11/09/2020
NorthernIreland/QEUH-962258/2020	ncov	EPI_ISL_531644	?	2020-08-10	Europe	United Kingdom	Northern Ireland		Europe	United Kingdom	Northern Ireland	genome	29782	Human	?	?	20B	B.1.1.51	GR	Lighthouse Lab in Glasgow	Wellcome Sanger Institute for the COVID-19 Genomics UK (COG-UK) consortium	Harper VanSteenhouse et al	https://www.gisaid.org	?	?	11/09/2020
NorthernIreland/QEUH-962267/2020	ncov	EPI_ISL_531769	?	2020-08-10	Europe	United Kingdom	Northern Ireland		Europe	United Kingdom	Northern Ireland	genome	29782	Human	?	?	20B	B.1.1.51	GR	Lighthouse Lab in Glasgow	Wellcome Sanger Institute for the COVID-19 Genomics UK (COG-UK) consortium	Harper VanSteenhouse et al	https://www.gisaid.org	?	?	11/09/2020
NorthernIreland/QEUH-962285/2020	ncov	EPI_ISL_531843	?	2020-08-10	Europe	United Kingdom	Northern Ireland		Europe	United Kingdom	Northern Ireland	genome	29782	Human	?	?	20B	B.1.1.51	GR	Lighthouse Lab in Glasgow	Wellcome Sanger Institute for the COVID-19 Genomics UK (COG-UK) consortium	Harper VanSteenhouse et al	https://www.gisaid.org	?	?	11/09/2020
NorthernIreland/QEUH-962294/2020	ncov	EPI_ISL_531765	?	2020-08-10	Europe	United Kingdom	Northern Ireland		Europe	United Kingdom	Northern Ireland	genome	29782	Human	?	?	20B	B.1.1	GR	Lighthouse Lab in Glasgow	Wellcome Sanger Institute for the COVID-19 Genomics UK (COG-UK) consortium	Harper VanSteenhouse et al	https://www.gisaid.org	?	?	11/09/2020
NorthernIreland/QEUH-9622B2/2020	ncov	EPI_ISL_531597	?	2020-08-10	Europe	United Kingdom	Northern Ireland		Europe	United Kingdom	Northern Ireland	genome	29782	Human	?	?	20B	B.1.1.51	GR	Lighthouse Lab in Glasgow	Wellcome Sanger Institute for the COVID-19 Genomics UK (COG-UK) consortium	Harper VanSteenhouse et al	https://www.gisaid.org	?	?	11/09/2020
NorthernIreland/QEUH-9622D0/2020	ncov	EPI_ISL_531767	?	2020-08-10	Europe	United Kingdom	Northern Ireland		Europe	United Kingdom	Northern Ireland	genome	29782	Human	?	?	20B	B.1.1.51	GR	Lighthouse Lab in Glasgow	Wellcome Sanger Institute for the COVID-19 Genomics UK (COG-UK) consortium	Harper VanSteenhouse et al	https://www.gisaid.org	?	?	11/09/2020
NorthernIreland/QEUH-9622EF/2020	ncov	EPI_ISL_531588	?	2020-08-10	Europe	United Kingdom	Northern Ireland		Europe	United Kingdom	Northern Ireland	genome	29782	Human	?	?	20A.EU1	B.1.177	GV	Lighthouse Lab in Glasgow	Wellcome Sanger Institute for the COVID-19 Genomics UK (COG-UK) consortium	Harper VanSteenhouse et al	https://www.gisaid.org	?	?	11/09/2020
NorthernIreland/QEUH-9622FE/2020	ncov	EPI_ISL_531804	?	2020-08-10	Europe	United Kingdom	Northern Ireland		Europe	United Kingdom	Northern Ireland	genome	29782	Human	?	?	20B	B.1.1.51	GR	Lighthouse Lab in Glasgow	Wellcome Sanger Institute for the COVID-19 Genomics UK (COG-UK) consortium	Harper VanSteenhouse et al	https://www.gisaid.org	?	?	11/09/2020
NorthernIreland/QEUH-96230A/2020	ncov	EPI_ISL_531602	?	2020-08-10	Europe	United Kingdom	Northern Ireland		Europe	United Kingdom	Northern Ireland	genome	29782	Human	?	?	20B	B.1.1.51	GR	Lighthouse Lab in Glasgow	Wellcome Sanger Institute for the COVID-19 Genomics UK (COG-UK) consortium	Harper VanSteenhouse et al	https://www.gisaid.org	?	?	11/09/2020
NorthernIreland/QEUH-962319/2020	ncov	EPI_ISL_531661	?	2020-08-10	Europe	United Kingdom	Northern Ireland		Europe	United Kingdom	Northern Ireland	genome	29782	Human	?	?	20B	B.1.1.151	GR	Lighthouse Lab in Glasgow	Wellcome Sanger Institute for the COVID-19 Genomics UK (COG-UK) consortium	Harper VanSteenhouse et al	https://www.gisaid.org	?	?	11/09/2020
NorthernIreland/QEUH-962337/2020	ncov	EPI_ISL_531808	?	2020-08-10	Europe	United Kingdom	Northern Ireland		Europe	United Kingdom	Northern Ireland	genome	29782	Human	?	?	20B	B.1.1.151	GR	Lighthouse Lab in Glasgow	Wellcome Sanger Institute for the COVID-19 Genomics UK (COG-UK) consortium	Harper VanSteenhouse et al	https://www.gisaid.org	?	?	11/09/2020
NorthernIreland/QEUH-962346/2020	ncov	EPI_ISL_531663	?	2020-08-10	Europe	United Kingdom	Northern Ireland		Europe	United Kingdom	Northern Ireland	genome	29782	Human	?	?	20B	B.1.1.151	GR	Lighthouse Lab in Glasgow	Wellcome Sanger Institute for the COVID-19 Genomics UK (COG-UK) consortium	Harper VanSteenhouse et al	https://www.gisaid.org	?	?	11/09/2020
NorthernIreland/QEUH-962373/2020	ncov	EPI_ISL_531700	?	2020-08-10	Europe	United Kingdom	Northern Ireland		Europe	United Kingdom	Northern Ireland	genome	29782	Human	?	?	20B	B.1.1.51	GR	Lighthouse Lab in Glasgow	Wellcome Sanger Institute for the COVID-19 Genomics UK (COG-UK) consortium	Harper VanSteenhouse et al	https://www.gisaid.org	?	?	11/09/2020
NorthernIreland/QEUH-962434/2020	ncov	EPI_ISL_531795	?	2020-08-10	Europe	United Kingdom	Northern Ireland		Europe	United Kingdom	Northern Ireland	genome	29782	Human	?	?	20B	B.1.1.51	GR	Lighthouse Lab in Glasgow	Wellcome Sanger Institute for the COVID-19 Genomics UK (COG-UK) consortium	Harper VanSteenhouse et al	https://www.gisaid.org	?	?	11/09/2020
NorthernIreland/QEUH-962443/2020	ncov	EPI_ISL_531848	?	2020-08-10	Europe	United Kingdom	Northern Ireland		Europe	United Kingdom	Northern Ireland	genome	29782	Human	?	?	20B	B.1.1	GR	Lighthouse Lab in Glasgow	Wellcome Sanger Institute for the COVID-19 Genomics UK (COG-UK) consortium	Harper VanSteenhouse et al	https://www.gisaid.org	?	?	11/09/2020
NorthernIreland/QEUH-962980/2020	ncov	EPI_ISL_531636	?	2020-08-08	Europe	United Kingdom	Northern Ireland		Europe	United Kingdom	Northern Ireland	genome	29782	Human	?	?	20B	B.1.1.74	GR	Lighthouse Lab in Glasgow	Wellcome Sanger Institute for the COVID-19 Genomics UK (COG-UK) consortium	Harper VanSteenhouse et al	https://www.gisaid.org	?	?	11/09/2020
NorthernIreland/QEUH-962AD8/2020	ncov	EPI_ISL_531591	?	2020-08-10	Europe	United Kingdom	Northern Ireland		Europe	United Kingdom	Northern Ireland	genome	29494	Human	?	?	20B	B.1.1.51	GR	Lighthouse Lab in Glasgow	Wellcome Sanger Institute for the COVID-19 Genomics UK (COG-UK) consortium	Harper VanSteenhouse et al	https://www.gisaid.org	?	?	11/09/2020
NorthernIreland/QEUH-962F15/2020	ncov	EPI_ISL_531728	?	2020-08-11	Europe	United Kingdom	Northern Ireland		Europe	United Kingdom	Northern Ireland	genome	29782	Human	?	?	20B	B.1.1.74	GR	Lighthouse Lab in Glasgow	Wellcome Sanger Institute for the COVID-19 Genomics UK (COG-UK) consortium	Harper VanSteenhouse et al	https://www.gisaid.org	?	?	11/09/2020
NorthernIreland/QEUH-962F24/2020	ncov	EPI_ISL_531785	?	2020-08-11	Europe	United Kingdom	Northern Ireland		Europe	United Kingdom	Northern Ireland	genome	29782	Human	?	?	20B	B.1.1.74	GR	Lighthouse Lab in Glasgow	Wellcome Sanger Institute for the COVID-19 Genomics UK (COG-UK) consortium	Harper VanSteenhouse et al	https://www.gisaid.org	?	?	11/09/2020
NorthernIreland/QEUH-963020/2020	ncov	EPI_ISL_531506	?	2020-08-11	Europe	United Kingdom	Northern Ireland		Europe	United Kingdom	Northern Ireland	genome	29782	Human	?	?	20B	B.1.1.74	GR	Lighthouse Lab in Glasgow	Wellcome Sanger Institute for the COVID-19 Genomics UK (COG-UK) consortium	Harper VanSteenhouse et al	https://www.gisaid.org	?	?	11/09/2020
NorthernIreland/QEUH-96308A/2020	ncov	EPI_ISL_531532	?	2020-08-11	Europe	United Kingdom	Northern Ireland		Europe	United Kingdom	Northern Ireland	genome	29782	Human	?	?	20A.EU1	B.1.177	GV	Lighthouse Lab in Glasgow	Wellcome Sanger Institute for the COVID-19 Genomics UK (COG-UK) consortium	Harper VanSteenhouse et al	https://www.gisaid.org	?	?	11/09/2020
NorthernIreland/QEUH-963099/2020	ncov	EPI_ISL_531834	?	2020-08-11	Europe	United Kingdom	Northern Ireland		Europe	United Kingdom	Northern Ireland	genome	29782	Human	?	?	20B	B.1.1.74	GR	Lighthouse Lab in Glasgow	Wellcome Sanger Institute for the COVID-19 Genomics UK (COG-UK) consortium	Harper VanSteenhouse et al	https://www.gisaid.org	?	?	11/09/2020
NorthernIreland/QEUH-9630A8/2020	ncov	EPI_ISL_531773	?	2020-08-11	Europe	United Kingdom	Northern Ireland		Europe	United Kingdom	Northern Ireland	genome	29782	Human	?	?	20B	B.1.1.51	GR	Lighthouse Lab in Glasgow	Wellcome Sanger Institute for the COVID-19 Genomics UK (COG-UK) consortium	Harper VanSteenhouse et al	https://www.gisaid.org	?	?	11/09/2020
NorthernIreland/QEUH-9630B7/2020	ncov	EPI_ISL_531643	?	2020-08-11	Europe	United Kingdom	Northern Ireland		Europe	United Kingdom	Northern Ireland	genome	29782	Human	?	?	20B	B.1.1.51	GR	Lighthouse Lab in Glasgow	Wellcome Sanger Institute for the COVID-19 Genomics UK (COG-UK) consortium	Harper VanSteenhouse et al	https://www.gisaid.org	?	?	11/09/2020
NorthernIreland/QEUH-9631B4/2020	ncov	EPI_ISL_531620	?	2020-08-11	Europe	United Kingdom	Northern Ireland		Europe	United Kingdom	Northern Ireland	genome	29494	Human	?	?	20B	B.1.1.74	GR	Lighthouse Lab in Glasgow	Wellcome Sanger Institute for the COVID-19 Genomics UK (COG-UK) consortium	Harper VanSteenhouse et al	https://www.gisaid.org	?	?	11/09/2020
NorthernIreland/QEUH-96322A/2020	ncov	EPI_ISL_531797	?	2020-08-11	Europe	United Kingdom	Northern Ireland		Europe	United Kingdom	Northern Ireland	genome	29782	Human	?	?	20B	B.1.1.51	GR	Lighthouse Lab in Glasgow	Wellcome Sanger Institute for the COVID-19 Genomics UK (COG-UK) consortium	Harper VanSteenhouse et al	https://www.gisaid.org	?	?	11/09/2020
NorthernIreland/QEUH-963239/2020	ncov	EPI_ISL_531641	?	2020-08-11	Europe	United Kingdom	Northern Ireland		Europe	United Kingdom	Northern Ireland	genome	29782	Human	?	?	20B	B.1.1.51	GR	Lighthouse Lab in Glasgow	Wellcome Sanger Institute for the COVID-19 Genomics UK (COG-UK) consortium	Harper VanSteenhouse et al	https://www.gisaid.org	?	?	11/09/2020
NorthernIreland/QEUH-963248/2020	ncov	EPI_ISL_531611	?	2020-08-11	Europe	United Kingdom	Northern Ireland		Europe	United Kingdom	Northern Ireland	genome	29782	Human	?	?	20B	B.1.1.151	GR	Lighthouse Lab in Glasgow	Wellcome Sanger Institute for the COVID-19 Genomics UK (COG-UK) consortium	Harper VanSteenhouse et al	https://www.gisaid.org	?	?	11/09/2020
NorthernIreland/QEUH-963257/2020	ncov	EPI_ISL_531608	?	2020-08-11	Europe	United Kingdom	Northern Ireland		Europe	United Kingdom	Northern Ireland	genome	29782	Human	?	?	20A.EU1	B.1.177	GV	Lighthouse Lab in Glasgow	Wellcome Sanger Institute for the COVID-19 Genomics UK (COG-UK) consortium	Harper VanSteenhouse et al	https://www.gisaid.org	?	?	11/09/2020
NorthernIreland/QEUH-963266/2020	ncov	EPI_ISL_531847	?	2020-08-11	Europe	United Kingdom	Northern Ireland		Europe	United Kingdom	Northern Ireland	genome	29782	Human	?	?	20B	B.1.1.187	GR	Lighthouse Lab in Glasgow	Wellcome Sanger Institute for the COVID-19 Genomics UK (COG-UK) consortium	Harper VanSteenhouse et al	https://www.gisaid.org	?	?	11/09/2020
NorthernIreland/QEUH-963284/2020	ncov	EPI_ISL_531829	?	2020-08-11	Europe	United Kingdom	Northern Ireland		Europe	United Kingdom	Northern Ireland	genome	29782	Human	?	?	20B	B.1.1.74	GR	Lighthouse Lab in Glasgow	Wellcome Sanger Institute for the COVID-19 Genomics UK (COG-UK) consortium	Harper VanSteenhouse et al	https://www.gisaid.org	?	?	11/09/2020
NorthernIreland/QEUH-963406/2020	ncov	EPI_ISL_531622	?	2020-08-11	Europe	United Kingdom	Northern Ireland		Europe	United Kingdom	Northern Ireland	genome	29782	Human	?	?	20B	B.1.1.133	GR	Lighthouse Lab in Glasgow	Wellcome Sanger Institute for the COVID-19 Genomics UK (COG-UK) consortium	Harper VanSteenhouse et al	https://www.gisaid.org	?	?	11/09/2020
NorthernIreland/QEUH-963415/2020	ncov	EPI_ISL_531655	?	2020-08-11	Europe	United Kingdom	Northern Ireland		Europe	United Kingdom	Northern Ireland	genome	29494	Human	?	?	20B	B.1.1.51	GR	Lighthouse Lab in Glasgow	Wellcome Sanger Institute for the COVID-19 Genomics UK (COG-UK) consortium	Harper VanSteenhouse et al	https://www.gisaid.org	?	?	11/09/2020
NorthernIreland/QEUH-96348E/2020	ncov	EPI_ISL_531721	?	2020-08-11	Europe	United Kingdom	Northern Ireland		Europe	United Kingdom	Northern Ireland	genome	29782	Human	?	?	20B	B.1.1.37	GR	Lighthouse Lab in Glasgow	Wellcome Sanger Institute for the COVID-19 Genomics UK (COG-UK) consortium	Harper VanSteenhouse et al	https://www.gisaid.org	?	?	11/09/2020
NorthernIreland/QEUH-9634CA/2020	ncov	EPI_ISL_531763	?	2020-08-11	Europe	United Kingdom	Northern Ireland		Europe	United Kingdom	Northern Ireland	genome	29782	Human	?	?	20B	B.1.1.51	GR	Lighthouse Lab in Glasgow	Wellcome Sanger Institute for the COVID-19 Genomics UK (COG-UK) consortium	Harper VanSteenhouse et al	https://www.gisaid.org	?	?	11/09/2020
NorthernIreland/QEUH-9635B8/2020	ncov	EPI_ISL_531581	?	2020-08-10	Europe	United Kingdom	Northern Ireland		Europe	United Kingdom	Northern Ireland	genome	29782	Human	?	?	20B	B.1.1.51	GR	Lighthouse Lab in Glasgow	Wellcome Sanger Institute for the COVID-19 Genomics UK (COG-UK) consortium	Harper VanSteenhouse et al	https://www.gisaid.org	?	?	11/09/2020
NorthernIreland/QEUH-9639DA/2020	ncov	EPI_ISL_531568	?	2020-08-10	Europe	United Kingdom	Northern Ireland		Europe	United Kingdom	Northern Ireland	genome	29782	Human	?	?	20A.EU1	B.1.177	GV	Lighthouse Lab in Glasgow	Wellcome Sanger Institute for the COVID-19 Genomics UK (COG-UK) consortium	Harper VanSteenhouse et al	https://www.gisaid.org	?	?	11/09/2020
NorthernIreland/QEUH-963D74/2020	ncov	EPI_ISL_531502	?	2020-08-12	Europe	United Kingdom	Northern Ireland		Europe	United Kingdom	Northern Ireland	genome	29782	Human	?	?	20B	B.1.1.151	GR	Lighthouse Lab in Glasgow	Wellcome Sanger Institute for the COVID-19 Genomics UK (COG-UK) consortium	Harper VanSteenhouse et al	https://www.gisaid.org	?	?	11/09/2020
NorthernIreland/QEUH-963EDB/2020	ncov	EPI_ISL_536890	?	2020-08-12	Europe	United Kingdom	Northern Ireland		Europe	United Kingdom	Northern Ireland	genome	29782	Human	?	?	20B	B.1.1	GR	Lighthouse Lab in Glasgow	Wellcome Sanger Institute for the COVID-19 Genomics UK (COG-UK) consortium	Harper VanSteenhouse et al	https://www.gisaid.org	?	?	16/09/2020
NorthernIreland/QEUH-963EEA/2020	ncov	EPI_ISL_536895	?	2020-08-12	Europe	United Kingdom	Northern Ireland		Europe	United Kingdom	Northern Ireland	genome	29782	Human	?	?	20B	B.1.1.74	GR	Lighthouse Lab in Glasgow	Wellcome Sanger Institute for the COVID-19 Genomics UK (COG-UK) consortium	Harper VanSteenhouse et al	https://www.gisaid.org	?	?	16/09/2020
NorthernIreland/QEUH-963EF9/2020	ncov	EPI_ISL_536843	?	2020-08-12	Europe	United Kingdom	Northern Ireland		Europe	United Kingdom	Northern Ireland	genome	29782	Human	?	?	20B	B.1.1.151	GR	Lighthouse Lab in Glasgow	Wellcome Sanger Institute for the COVID-19 Genomics UK (COG-UK) consortium	Harper VanSteenhouse et al	https://www.gisaid.org	?	?	16/09/2020
NorthernIreland/QEUH-963F05/2020	ncov	EPI_ISL_536873	?	2020-08-12	Europe	United Kingdom	Northern Ireland		Europe	United Kingdom	Northern Ireland	genome	29782	Human	?	?	20B	B.1.1.151	GR	Lighthouse Lab in Glasgow	Wellcome Sanger Institute for the COVID-19 Genomics UK (COG-UK) consortium	Harper VanSteenhouse et al	https://www.gisaid.org	?	?	16/09/2020
NorthernIreland/QEUH-963F9C/2020	ncov	EPI_ISL_536926	?	2020-08-12	Europe	United Kingdom	Northern Ireland		Europe	United Kingdom	Northern Ireland	genome	29782	Human	?	?	20B	B.1.1.74	GR	Lighthouse Lab in Glasgow	Wellcome Sanger Institute for the COVID-19 Genomics UK (COG-UK) consortium	Harper VanSteenhouse et al	https://www.gisaid.org	?	?	16/09/2020
NorthernIreland/QEUH-963FD8/2020	ncov	EPI_ISL_536906	?	2020-08-12	Europe	United Kingdom	Northern Ireland		Europe	United Kingdom	Northern Ireland	genome	29782	Human	?	?	20B	B.1.1.74	GR	Lighthouse Lab in Glasgow	Wellcome Sanger Institute for the COVID-19 Genomics UK (COG-UK) consortium	Harper VanSteenhouse et al	https://www.gisaid.org	?	?	16/09/2020
NorthernIreland/QEUH-963FE7/2020	ncov	EPI_ISL_536886	?	2020-08-12	Europe	United Kingdom	Northern Ireland		Europe	United Kingdom	Northern Ireland	genome	29782	Human	?	?	20B	B.1.1.74	GR	Lighthouse Lab in Glasgow	Wellcome Sanger Institute for the COVID-19 Genomics UK (COG-UK) consortium	Harper VanSteenhouse et al	https://www.gisaid.org	?	?	16/09/2020
NorthernIreland/QEUH-964001/2020	ncov	EPI_ISL_536901	?	2020-08-12	Europe	United Kingdom	Northern Ireland		Europe	United Kingdom	Northern Ireland	genome	29652	Human	?	?	20B	B.1.1.51	GR	Lighthouse Lab in Glasgow	Wellcome Sanger Institute for the COVID-19 Genomics UK (COG-UK) consortium	Harper VanSteenhouse et al	https://www.gisaid.org	?	?	16/09/2020
NorthernIreland/QEUH-96402F/2020	ncov	EPI_ISL_536949	?	2020-08-12	Europe	United Kingdom	Northern Ireland		Europe	United Kingdom	Northern Ireland	genome	29782	Human	?	?	20B	B.1.1.51	GR	Lighthouse Lab in Glasgow	Wellcome Sanger Institute for the COVID-19 Genomics UK (COG-UK) consortium	Harper VanSteenhouse et al	https://www.gisaid.org	?	?	16/09/2020
NorthernIreland/QEUH-96404D/2020	ncov	EPI_ISL_536842	?	2020-08-12	Europe	United Kingdom	Northern Ireland		Europe	United Kingdom	Northern Ireland	genome	29782	Human	?	?	20B	B.1.1.74	GR	Lighthouse Lab in Glasgow	Wellcome Sanger Institute for the COVID-19 Genomics UK (COG-UK) consortium	Harper VanSteenhouse et al	https://www.gisaid.org	?	?	16/09/2020
NorthernIreland/QEUH-96405C/2020	ncov	EPI_ISL_536849	?	2020-08-12	Europe	United Kingdom	Northern Ireland		Europe	United Kingdom	Northern Ireland	genome	29782	Human	?	?	20B	B.1.1.74	GR	Lighthouse Lab in Glasgow	Wellcome Sanger Institute for the COVID-19 Genomics UK (COG-UK) consortium	Harper VanSteenhouse et al	https://www.gisaid.org	?	?	16/09/2020
NorthernIreland/QEUH-96406B/2020	ncov	EPI_ISL_536871	?	2020-08-12	Europe	United Kingdom	Northern Ireland		Europe	United Kingdom	Northern Ireland	genome	29782	Human	?	?	20B	B.1.1.74	GR	Lighthouse Lab in Glasgow	Wellcome Sanger Institute for the COVID-19 Genomics UK (COG-UK) consortium	Harper VanSteenhouse et al	https://www.gisaid.org	?	?	16/09/2020
NorthernIreland/QEUH-9640B6/2020	ncov	EPI_ISL_536884	?	2020-08-12	Europe	United Kingdom	Northern Ireland		Europe	United Kingdom	Northern Ireland	genome	29782	Human	?	?	20B	B.1.1.51	GR	Lighthouse Lab in Glasgow	Wellcome Sanger Institute for the COVID-19 Genomics UK (COG-UK) consortium	Harper VanSteenhouse et al	https://www.gisaid.org	?	?	16/09/2020
NorthernIreland/QEUH-9640F2/2020	ncov	EPI_ISL_536942	?	2020-08-12	Europe	United Kingdom	Northern Ireland		Europe	United Kingdom	Northern Ireland	genome	29782	Human	?	?	20B	B.1.1.74	GR	Lighthouse Lab in Glasgow	Wellcome Sanger Institute for the COVID-19 Genomics UK (COG-UK) consortium	Harper VanSteenhouse et al	https://www.gisaid.org	?	?	16/09/2020
NorthernIreland/QEUH-96410E/2020	ncov	EPI_ISL_536931	?	2020-08-12	Europe	United Kingdom	Northern Ireland		Europe	United Kingdom	Northern Ireland	genome	29782	Human	?	?	20A.EU2	B.1.160	GH	Lighthouse Lab in Glasgow	Wellcome Sanger Institute for the COVID-19 Genomics UK (COG-UK) consortium	Harper VanSteenhouse et al	https://www.gisaid.org	?	?	16/09/2020
NorthernIreland/QEUH-96411D/2020	ncov	EPI_ISL_536935	?	2020-08-12	Europe	United Kingdom	Northern Ireland		Europe	United Kingdom	Northern Ireland	genome	29782	Human	?	?	20B	B.1.1	GR	Lighthouse Lab in Glasgow	Wellcome Sanger Institute for the COVID-19 Genomics UK (COG-UK) consortium	Harper VanSteenhouse et al	https://www.gisaid.org	?	?	16/09/2020
NorthernIreland/QEUH-96412C/2020	ncov	EPI_ISL_536835	?	2020-08-12	Europe	United Kingdom	Northern Ireland		Europe	United Kingdom	Northern Ireland	genome	29776	Human	?	?	20A	B.1.258	G	Lighthouse Lab in Glasgow	Wellcome Sanger Institute for the COVID-19 Genomics UK (COG-UK) consortium	Harper VanSteenhouse et al	https://www.gisaid.org	?	?	16/09/2020
NorthernIreland/QEUH-964159/2020	ncov	EPI_ISL_536921	?	2020-08-12	Europe	United Kingdom	Northern Ireland		Europe	United Kingdom	Northern Ireland	genome	29782	Human	?	?	20B	B.1.1.51	GR	Lighthouse Lab in Glasgow	Wellcome Sanger Institute for the COVID-19 Genomics UK (COG-UK) consortium	Harper VanSteenhouse et al	https://www.gisaid.org	?	?	16/09/2020
NorthernIreland/QEUH-964168/2020	ncov	EPI_ISL_536860	?	2020-08-12	Europe	United Kingdom	Northern Ireland		Europe	United Kingdom	Northern Ireland	genome	29782	Human	?	?	20B	B.1.1.74	GR	Lighthouse Lab in Glasgow	Wellcome Sanger Institute for the COVID-19 Genomics UK (COG-UK) consortium	Harper VanSteenhouse et al	https://www.gisaid.org	?	?	16/09/2020
NorthernIreland/QEUH-9641A4/2020	ncov	EPI_ISL_536911	?	2020-08-12	Europe	United Kingdom	Northern Ireland		Europe	United Kingdom	Northern Ireland	genome	29782	Human	?	?	20B	B.1.1.74	GR	Lighthouse Lab in Glasgow	Wellcome Sanger Institute for the COVID-19 Genomics UK (COG-UK) consortium	Harper VanSteenhouse et al	https://www.gisaid.org	?	?	16/09/2020
NorthernIreland/QEUH-9642FC/2020	ncov	EPI_ISL_536912	?	2020-08-12	Europe	United Kingdom	Northern Ireland		Europe	United Kingdom	Northern Ireland	genome	29782	Human	?	?	20B	B.1.1.67	GR	Lighthouse Lab in Glasgow	Wellcome Sanger Institute for the COVID-19 Genomics UK (COG-UK) consortium	Harper VanSteenhouse et al	https://www.gisaid.org	?	?	16/09/2020
NorthernIreland/QEUH-964326/2020	ncov	EPI_ISL_536865	?	2020-08-12	Europe	United Kingdom	Northern Ireland		Europe	United Kingdom	Northern Ireland	genome	29782	Human	?	?	20B	B.1.1.51	GR	Lighthouse Lab in Glasgow	Wellcome Sanger Institute for the COVID-19 Genomics UK (COG-UK) consortium	Harper VanSteenhouse et al	https://www.gisaid.org	?	?	16/09/2020
NorthernIreland/QEUH-964405/2020	ncov	EPI_ISL_536920	?	2020-08-11	Europe	United Kingdom	Northern Ireland		Europe	United Kingdom	Northern Ireland	genome	29782	Human	?	?	20B	B.1.1.74	GR	Lighthouse Lab in Glasgow	Wellcome Sanger Institute for the COVID-19 Genomics UK (COG-UK) consortium	Harper VanSteenhouse et al	https://www.gisaid.org	?	?	16/09/2020
NorthernIreland/QEUH-964414/2020	ncov	EPI_ISL_536827	?	2020-08-11	Europe	United Kingdom	Northern Ireland		Europe	United Kingdom	Northern Ireland	genome	29782	Human	?	?	20B	B.1.1.74	GR	Lighthouse Lab in Glasgow	Wellcome Sanger Institute for the COVID-19 Genomics UK (COG-UK) consortium	Harper VanSteenhouse et al	https://www.gisaid.org	?	?	16/09/2020
NorthernIreland/QEUH-964502/2020	ncov	EPI_ISL_536874	?	2020-08-11	Europe	United Kingdom	Northern Ireland		Europe	United Kingdom	Northern Ireland	genome	29782	Human	?	?	20B	B.1.1.74	GR	Lighthouse Lab in Glasgow	Wellcome Sanger Institute for the COVID-19 Genomics UK (COG-UK) consortium	Harper VanSteenhouse et al	https://www.gisaid.org	?	?	16/09/2020
NorthernIreland/QEUH-964CEF/2020	ncov	EPI_ISL_531122	?	2020-08-13	Europe	United Kingdom	Northern Ireland		Europe	United Kingdom	Northern Ireland	genome	29782	Human	?	?	20B	B.1.1.151	GR	Lighthouse Lab in Glasgow	Wellcome Sanger Institute for the COVID-19 Genomics UK (COG-UK) consortium	Harper VanSteenhouse et al	https://www.gisaid.org	?	?	11/09/2020
NorthernIreland/QEUH-964DBF/2020	ncov	EPI_ISL_530993	?	2020-08-13	Europe	United Kingdom	Northern Ireland		Europe	United Kingdom	Northern Ireland	genome	29782	Human	?	?	20B	B.1.1.51	GR	Lighthouse Lab in Glasgow	Wellcome Sanger Institute for the COVID-19 Genomics UK (COG-UK) consortium	Harper VanSteenhouse et al	https://www.gisaid.org	?	?	11/09/2020
NorthernIreland/QEUH-964DCE/2020	ncov	EPI_ISL_531110	?	2020-08-13	Europe	United Kingdom	Northern Ireland		Europe	United Kingdom	Northern Ireland	genome	29782	Human	?	?	20B	B.1.1.51	GR	Lighthouse Lab in Glasgow	Wellcome Sanger Institute for the COVID-19 Genomics UK (COG-UK) consortium	Harper VanSteenhouse et al	https://www.gisaid.org	?	?	11/09/2020
NorthernIreland/QEUH-964E07/2020	ncov	EPI_ISL_531168	?	2020-08-13	Europe	United Kingdom	Northern Ireland		Europe	United Kingdom	Northern Ireland	genome	29782	Human	?	?	20B	B.1.1.51	GR	Lighthouse Lab in Glasgow	Wellcome Sanger Institute for the COVID-19 Genomics UK (COG-UK) consortium	Harper VanSteenhouse et al	https://www.gisaid.org	?	?	11/09/2020
NorthernIreland/QEUH-964E25/2020	ncov	EPI_ISL_530958	?	2020-08-13	Europe	United Kingdom	Northern Ireland		Europe	United Kingdom	Northern Ireland	genome	29782	Human	?	?	20A.EU1	B.1.177	GV	Lighthouse Lab in Glasgow	Wellcome Sanger Institute for the COVID-19 Genomics UK (COG-UK) consortium	Harper VanSteenhouse et al	https://www.gisaid.org	?	?	11/09/2020
NorthernIreland/QEUH-964E34/2020	ncov	EPI_ISL_531098	?	2020-08-13	Europe	United Kingdom	Northern Ireland		Europe	United Kingdom	Northern Ireland	genome	29782	Human	?	?	20B	B.1.1.51	GR	Lighthouse Lab in Glasgow	Wellcome Sanger Institute for the COVID-19 Genomics UK (COG-UK) consortium	Harper VanSteenhouse et al	https://www.gisaid.org	?	?	11/09/2020
NorthernIreland/QEUH-964E52/2020	ncov	EPI_ISL_531194	?	2020-08-13	Europe	United Kingdom	Northern Ireland		Europe	United Kingdom	Northern Ireland	genome	29782	Human	?	?	20A.EU1	B.1.177	GV	Lighthouse Lab in Glasgow	Wellcome Sanger Institute for the COVID-19 Genomics UK (COG-UK) consortium	Harper VanSteenhouse et al	https://www.gisaid.org	?	?	11/09/2020
NorthernIreland/QEUH-964E70/2020	ncov	EPI_ISL_531128	?	2020-08-13	Europe	United Kingdom	Northern Ireland		Europe	United Kingdom	Northern Ireland	genome	29782	Human	?	?	20B	B.1.1.51	GR	Lighthouse Lab in Glasgow	Wellcome Sanger Institute for the COVID-19 Genomics UK (COG-UK) consortium	Harper VanSteenhouse et al	https://www.gisaid.org	?	?	11/09/2020
NorthernIreland/QEUH-964E8F/2020	ncov	EPI_ISL_531197	?	2020-08-13	Europe	United Kingdom	Northern Ireland		Europe	United Kingdom	Northern Ireland	genome	29779	Human	?	?	20B	B.1.1.74	GR	Lighthouse Lab in Glasgow	Wellcome Sanger Institute for the COVID-19 Genomics UK (COG-UK) consortium	Harper VanSteenhouse et al	https://www.gisaid.org	?	?	11/09/2020
NorthernIreland/QEUH-964F04/2020	ncov	EPI_ISL_531184	?	2020-08-13	Europe	United Kingdom	Northern Ireland		Europe	United Kingdom	Northern Ireland	genome	29782	Human	?	?	20B	B.1.1.51	GR	Lighthouse Lab in Glasgow	Wellcome Sanger Institute for the COVID-19 Genomics UK (COG-UK) consortium	Harper VanSteenhouse et al	https://www.gisaid.org	?	?	11/09/2020
NorthernIreland/QEUH-964F40/2020	ncov	EPI_ISL_531053	?	2020-08-13	Europe	United Kingdom	Northern Ireland		Europe	United Kingdom	Northern Ireland	genome	29782	Human	?	?	20B	B.1.1.70	GR	Lighthouse Lab in Glasgow	Wellcome Sanger Institute for the COVID-19 Genomics UK (COG-UK) consortium	Harper VanSteenhouse et al	https://www.gisaid.org	?	?	11/09/2020
NorthernIreland/QEUH-964F6E/2020	ncov	EPI_ISL_531047	?	2020-08-13	Europe	United Kingdom	Northern Ireland		Europe	United Kingdom	Northern Ireland	genome	29782	Human	?	?	20B	B.1.1.51	GR	Lighthouse Lab in Glasgow	Wellcome Sanger Institute for the COVID-19 Genomics UK (COG-UK) consortium	Harper VanSteenhouse et al	https://www.gisaid.org	?	?	11/09/2020
NorthernIreland/QEUH-964F7D/2020	ncov	EPI_ISL_530984	?	2020-08-13	Europe	United Kingdom	Northern Ireland		Europe	United Kingdom	Northern Ireland	genome	29782	Human	?	?	20B	B.1.1.51	GR	Lighthouse Lab in Glasgow	Wellcome Sanger Institute for the COVID-19 Genomics UK (COG-UK) consortium	Harper VanSteenhouse et al	https://www.gisaid.org	?	?	11/09/2020
NorthernIreland/QEUH-964FB9/2020	ncov	EPI_ISL_531160	?	2020-08-13	Europe	United Kingdom	Northern Ireland		Europe	United Kingdom	Northern Ireland	genome	29782	Human	?	?	20B	B.1.1.51	GR	Lighthouse Lab in Glasgow	Wellcome Sanger Institute for the COVID-19 Genomics UK (COG-UK) consortium	Harper VanSteenhouse et al	https://www.gisaid.org	?	?	11/09/2020
NorthernIreland/QEUH-964FC8/2020	ncov	EPI_ISL_531148	?	2020-08-13	Europe	United Kingdom	Northern Ireland		Europe	United Kingdom	Northern Ireland	genome	29782	Human	?	?	20B	B.1.1.51	GR	Lighthouse Lab in Glasgow	Wellcome Sanger Institute for the COVID-19 Genomics UK (COG-UK) consortium	Harper VanSteenhouse et al	https://www.gisaid.org	?	?	11/09/2020
NorthernIreland/QEUH-96501F/2020	ncov	EPI_ISL_531193	?	2020-08-13	Europe	United Kingdom	Northern Ireland		Europe	United Kingdom	Northern Ireland	genome	29782	Human	?	?	20B	B.1.1.51	GR	Lighthouse Lab in Glasgow	Wellcome Sanger Institute for the COVID-19 Genomics UK (COG-UK) consortium	Harper VanSteenhouse et al	https://www.gisaid.org	?	?	11/09/2020
NorthernIreland/QEUH-96505B/2020	ncov	EPI_ISL_531043	?	2020-08-13	Europe	United Kingdom	Northern Ireland		Europe	United Kingdom	Northern Ireland	genome	29782	Human	?	?	20B	B.1.1.51	GR	Lighthouse Lab in Glasgow	Wellcome Sanger Institute for the COVID-19 Genomics UK (COG-UK) consortium	Harper VanSteenhouse et al	https://www.gisaid.org	?	?	11/09/2020
NorthernIreland/QEUH-965097/2020	ncov	EPI_ISL_531072	?	2020-08-13	Europe	United Kingdom	Northern Ireland		Europe	United Kingdom	Northern Ireland	genome	29782	Human	?	?	20B	B.1.1.51	GR	Lighthouse Lab in Glasgow	Wellcome Sanger Institute for the COVID-19 Genomics UK (COG-UK) consortium	Harper VanSteenhouse et al	https://www.gisaid.org	?	?	11/09/2020
NorthernIreland/QEUH-9650B5/2020	ncov	EPI_ISL_536822	?	2020-08-13	Europe	United Kingdom	Northern Ireland		Europe	United Kingdom	Northern Ireland	genome	29782	Human	?	?	20A	B.1.221	G	Lighthouse Lab in Glasgow	Wellcome Sanger Institute for the COVID-19 Genomics UK (COG-UK) consortium	Harper VanSteenhouse et al	https://www.gisaid.org	?	?	16/09/2020
NorthernIreland/QEUH-9650C4/2020	ncov	EPI_ISL_536933	?	2020-08-13	Europe	United Kingdom	Northern Ireland		Europe	United Kingdom	Northern Ireland	genome	29782	Human	?	?	20B	B.1.1.74	GR	Lighthouse Lab in Glasgow	Wellcome Sanger Institute for the COVID-19 Genomics UK (COG-UK) consortium	Harper VanSteenhouse et al	https://www.gisaid.org	?	?	16/09/2020
NorthernIreland/QEUH-9650D3/2020	ncov	EPI_ISL_536868	?	2020-08-13	Europe	United Kingdom	Northern Ireland		Europe	United Kingdom	Northern Ireland	genome	29779	Human	?	?	20B	B.1.1.74	GR	Lighthouse Lab in Glasgow	Wellcome Sanger Institute for the COVID-19 Genomics UK (COG-UK) consortium	Harper VanSteenhouse et al	https://www.gisaid.org	?	?	16/09/2020
NorthernIreland/QEUH-9650E2/2020	ncov	EPI_ISL_536836	?	2020-08-13	Europe	United Kingdom	Northern Ireland		Europe	United Kingdom	Northern Ireland	genome	29782	Human	?	?	20B	B.1.1.74	GR	Lighthouse Lab in Glasgow	Wellcome Sanger Institute for the COVID-19 Genomics UK (COG-UK) consortium	Harper VanSteenhouse et al	https://www.gisaid.org	?	?	16/09/2020
NorthernIreland/QEUH-96510D/2020	ncov	EPI_ISL_536870	?	2020-08-13	Europe	United Kingdom	Northern Ireland		Europe	United Kingdom	Northern Ireland	genome	29782	Human	?	?	20B	B.1.1.67	GR	Lighthouse Lab in Glasgow	Wellcome Sanger Institute for the COVID-19 Genomics UK (COG-UK) consortium	Harper VanSteenhouse et al	https://www.gisaid.org	?	?	16/09/2020
NorthernIreland/QEUH-96511C/2020	ncov	EPI_ISL_536918	?	2020-08-13	Europe	United Kingdom	Northern Ireland		Europe	United Kingdom	Northern Ireland	genome	29782	Human	?	?	20B	B.1.1.74	GR	Lighthouse Lab in Glasgow	Wellcome Sanger Institute for the COVID-19 Genomics UK (COG-UK) consortium	Harper VanSteenhouse et al	https://www.gisaid.org	?	?	16/09/2020
NorthernIreland/QEUH-965149/2020	ncov	EPI_ISL_536898	?	2020-08-13	Europe	United Kingdom	Northern Ireland		Europe	United Kingdom	Northern Ireland	genome	29782	Human	?	?	20B	B.1.1.151	GR	Lighthouse Lab in Glasgow	Wellcome Sanger Institute for the COVID-19 Genomics UK (COG-UK) consortium	Harper VanSteenhouse et al	https://www.gisaid.org	?	?	16/09/2020
NorthernIreland/QEUH-965158/2020	ncov	EPI_ISL_536893	?	2020-08-13	Europe	United Kingdom	Northern Ireland		Europe	United Kingdom	Northern Ireland	genome	29782	Human	?	?	20B	B.1.1.74	GR	Lighthouse Lab in Glasgow	Wellcome Sanger Institute for the COVID-19 Genomics UK (COG-UK) consortium	Harper VanSteenhouse et al	https://www.gisaid.org	?	?	16/09/2020
NorthernIreland/QEUH-965176/2020	ncov	EPI_ISL_531132	?	2020-08-13	Europe	United Kingdom	Northern Ireland		Europe	United Kingdom	Northern Ireland	genome	29782	Human	?	?	20B	B.1.1.269	GR	Lighthouse Lab in Glasgow	Wellcome Sanger Institute for the COVID-19 Genomics UK (COG-UK) consortium	Harper VanSteenhouse et al	https://www.gisaid.org	?	?	11/09/2020
NorthernIreland/QEUH-965194/2020	ncov	EPI_ISL_531134	?	2020-08-13	Europe	United Kingdom	Northern Ireland		Europe	United Kingdom	Northern Ireland	genome	29782	Human	?	?	20B	B.1.1.74	GR	Lighthouse Lab in Glasgow	Wellcome Sanger Institute for the COVID-19 Genomics UK (COG-UK) consortium	Harper VanSteenhouse et al	https://www.gisaid.org	?	?	11/09/2020
NorthernIreland/QEUH-965431/2020	ncov	EPI_ISL_531111	?	2020-08-13	Europe	United Kingdom	Northern Ireland		Europe	United Kingdom	Northern Ireland	genome	29782	Human	?	?	20B	B.1.1.51	GR	Lighthouse Lab in Glasgow	Wellcome Sanger Institute for the COVID-19 Genomics UK (COG-UK) consortium	Harper VanSteenhouse et al	https://www.gisaid.org	?	?	11/09/2020
NorthernIreland/QEUH-9696FB/2020	ncov	EPI_ISL_531173	?	2020-08-14	Europe	United Kingdom	Northern Ireland		Europe	United Kingdom	Northern Ireland	genome	29782	Human	?	?	20A	B.1	GH	Lighthouse Lab in Glasgow	Wellcome Sanger Institute for the COVID-19 Genomics UK (COG-UK) consortium	Harper VanSteenhouse et al	https://www.gisaid.org	?	?	11/09/2020
NorthernIreland/QEUH-969761/2020	ncov	EPI_ISL_531030	?	2020-08-14	Europe	United Kingdom	Northern Ireland		Europe	United Kingdom	Northern Ireland	genome	29782	Human	?	?	20B	B.1.1.51	GR	Lighthouse Lab in Glasgow	Wellcome Sanger Institute for the COVID-19 Genomics UK (COG-UK) consortium	Harper VanSteenhouse et al	https://www.gisaid.org	?	?	11/09/2020
NorthernIreland/QEUH-969770/2020	ncov	EPI_ISL_530965	?	2020-08-14	Europe	United Kingdom	Northern Ireland		Europe	United Kingdom	Northern Ireland	genome	29494	Human	?	?	20B	B.1.1.51	GR	Lighthouse Lab in Glasgow	Wellcome Sanger Institute for the COVID-19 Genomics UK (COG-UK) consortium	Harper VanSteenhouse et al	https://www.gisaid.org	?	?	11/09/2020
NorthernIreland/QEUH-9697F8/2020	ncov	EPI_ISL_531153	?	2020-08-14	Europe	United Kingdom	Northern Ireland		Europe	United Kingdom	Northern Ireland	genome	29782	Human	?	?	20B	B.1.1.74	GR	Lighthouse Lab in Glasgow	Wellcome Sanger Institute for the COVID-19 Genomics UK (COG-UK) consortium	Harper VanSteenhouse et al	https://www.gisaid.org	?	?	11/09/2020
NorthernIreland/QEUH-969804/2020	ncov	EPI_ISL_531095	?	2020-08-14	Europe	United Kingdom	Northern Ireland		Europe	United Kingdom	Northern Ireland	genome	29782	Human	?	?	20B	B.1.1.74	GR	Lighthouse Lab in Glasgow	Wellcome Sanger Institute for the COVID-19 Genomics UK (COG-UK) consortium	Harper VanSteenhouse et al	https://www.gisaid.org	?	?	11/09/2020
NorthernIreland/QEUH-969813/2020	ncov	EPI_ISL_531107	?	2020-08-14	Europe	United Kingdom	Northern Ireland		Europe	United Kingdom	Northern Ireland	genome	29782	Human	?	?	20B	B.1.1.74	GR	Lighthouse Lab in Glasgow	Wellcome Sanger Institute for the COVID-19 Genomics UK (COG-UK) consortium	Harper VanSteenhouse et al	https://www.gisaid.org	?	?	11/09/2020
NorthernIreland/QEUH-96988C/2020	ncov	EPI_ISL_531088	?	2020-08-14	Europe	United Kingdom	Northern Ireland		Europe	United Kingdom	Northern Ireland	genome	29782	Human	?	?	20B	B.1.1.51	GR	Lighthouse Lab in Glasgow	Wellcome Sanger Institute for the COVID-19 Genomics UK (COG-UK) consortium	Harper VanSteenhouse et al	https://www.gisaid.org	?	?	11/09/2020
NorthernIreland/QEUH-9698AA/2020	ncov	EPI_ISL_531220	?	2020-08-14	Europe	United Kingdom	Northern Ireland		Europe	United Kingdom	Northern Ireland	genome	29782	Human	?	?	20B	B.1.1.51	GR	Lighthouse Lab in Glasgow	Wellcome Sanger Institute for the COVID-19 Genomics UK (COG-UK) consortium	Harper VanSteenhouse et al	https://www.gisaid.org	?	?	11/09/2020
NorthernIreland/QEUH-96993E/2020	ncov	EPI_ISL_530951	?	2020-08-14	Europe	United Kingdom	Northern Ireland		Europe	United Kingdom	Northern Ireland	genome	29782	Human	?	?	20B	B.1.1.151	GR	Lighthouse Lab in Glasgow	Wellcome Sanger Institute for the COVID-19 Genomics UK (COG-UK) consortium	Harper VanSteenhouse et al	https://www.gisaid.org	?	?	11/09/2020
NorthernIreland/QEUH-96995C/2020	ncov	EPI_ISL_531120	?	2020-08-14	Europe	United Kingdom	Northern Ireland		Europe	United Kingdom	Northern Ireland	genome	29782	Human	?	?	20B	B.1.1.51	GR	Lighthouse Lab in Glasgow	Wellcome Sanger Institute for the COVID-19 Genomics UK (COG-UK) consortium	Harper VanSteenhouse et al	https://www.gisaid.org	?	?	11/09/2020
NorthernIreland/QEUH-96996B/2020	ncov	EPI_ISL_531063	?	2020-08-14	Europe	United Kingdom	Northern Ireland		Europe	United Kingdom	Northern Ireland	genome	29782	Human	?	?	20B	B.1.1.269	GR	Lighthouse Lab in Glasgow	Wellcome Sanger Institute for the COVID-19 Genomics UK (COG-UK) consortium	Harper VanSteenhouse et al	https://www.gisaid.org	?	?	11/09/2020
NorthernIreland/QEUH-9699A7/2020	ncov	EPI_ISL_530980	?	2020-08-14	Europe	United Kingdom	Northern Ireland		Europe	United Kingdom	Northern Ireland	genome	29782	Human	?	?	20B	B.1.1.74	GR	Lighthouse Lab in Glasgow	Wellcome Sanger Institute for the COVID-19 Genomics UK (COG-UK) consortium	Harper VanSteenhouse et al	https://www.gisaid.org	?	?	11/09/2020
NorthernIreland/QEUH-9699C5/2020	ncov	EPI_ISL_530988	?	2020-08-14	Europe	United Kingdom	Northern Ireland		Europe	United Kingdom	Northern Ireland	genome	29782	Human	?	?	20B	B.1.1.151	GR	Lighthouse Lab in Glasgow	Wellcome Sanger Institute for the COVID-19 Genomics UK (COG-UK) consortium	Harper VanSteenhouse et al	https://www.gisaid.org	?	?	11/09/2020
NorthernIreland/QEUH-9699D4/2020	ncov	EPI_ISL_530982	?	2020-08-14	Europe	United Kingdom	Northern Ireland		Europe	United Kingdom	Northern Ireland	genome	29782	Human	?	?	20B	B.1.1.74	GR	Lighthouse Lab in Glasgow	Wellcome Sanger Institute for the COVID-19 Genomics UK (COG-UK) consortium	Harper VanSteenhouse et al	https://www.gisaid.org	?	?	11/09/2020
NorthernIreland/QEUH-9699F2/2020	ncov	EPI_ISL_531055	?	2020-08-14	Europe	United Kingdom	Northern Ireland		Europe	United Kingdom	Northern Ireland	genome	29782	Human	?	?	20B	B.1.1.151	GR	Lighthouse Lab in Glasgow	Wellcome Sanger Institute for the COVID-19 Genomics UK (COG-UK) consortium	Harper VanSteenhouse et al	https://www.gisaid.org	?	?	11/09/2020
NorthernIreland/QEUH-969A59/2020	ncov	EPI_ISL_531105	?	2020-08-14	Europe	United Kingdom	Northern Ireland		Europe	United Kingdom	Northern Ireland	genome	29782	Human	?	?	20B	B.1.1.51	GR	Lighthouse Lab in Glasgow	Wellcome Sanger Institute for the COVID-19 Genomics UK (COG-UK) consortium	Harper VanSteenhouse et al	https://www.gisaid.org	?	?	11/09/2020
NorthernIreland/QEUH-969AD1/2020	ncov	EPI_ISL_530956	?	2020-08-12	Europe	United Kingdom	Northern Ireland		Europe	United Kingdom	Northern Ireland	genome	29782	Human	?	?	20B	B.1.1.51	GR	Lighthouse Lab in Glasgow	Wellcome Sanger Institute for the COVID-19 Genomics UK (COG-UK) consortium	Harper VanSteenhouse et al	https://www.gisaid.org	?	?	11/09/2020
NorthernIreland/QEUH-969C53/2020	ncov	EPI_ISL_530835	?	2020-08-14	Europe	United Kingdom	Northern Ireland		Europe	United Kingdom	Northern Ireland	genome	29782	Human	?	?	20A	B.1.258.2	G	Lighthouse Lab in Glasgow	Wellcome Sanger Institute for the COVID-19 Genomics UK (COG-UK) consortium	Harper VanSteenhouse et al	https://www.gisaid.org	?	?	11/09/2020
NorthernIreland/QEUH-969D14/2020	ncov	EPI_ISL_530894	?	2020-08-14	Europe	United Kingdom	Northern Ireland		Europe	United Kingdom	Northern Ireland	genome	29782	Human	?	?	20A	B.1	GH	Lighthouse Lab in Glasgow	Wellcome Sanger Institute for the COVID-19 Genomics UK (COG-UK) consortium	Harper VanSteenhouse et al	https://www.gisaid.org	?	?	11/09/2020
NorthernIreland/QEUH-969D50/2020	ncov	EPI_ISL_530870	?	2020-08-14	Europe	United Kingdom	Northern Ireland		Europe	United Kingdom	Northern Ireland	genome	29782	Human	?	?	20B	B.1.1.74	GR	Lighthouse Lab in Glasgow	Wellcome Sanger Institute for the COVID-19 Genomics UK (COG-UK) consortium	Harper VanSteenhouse et al	https://www.gisaid.org	?	?	11/09/2020
NorthernIreland/QEUH-969D6F/2020	ncov	EPI_ISL_530857	?	2020-08-14	Europe	United Kingdom	Northern Ireland		Europe	United Kingdom	Northern Ireland	genome	29782	Human	?	?	20B	B.1.1.74	GR	Lighthouse Lab in Glasgow	Wellcome Sanger Institute for the COVID-19 Genomics UK (COG-UK) consortium	Harper VanSteenhouse et al	https://www.gisaid.org	?	?	11/09/2020
NorthernIreland/QEUH-969D7E/2020	ncov	EPI_ISL_530823	?	2020-08-14	Europe	United Kingdom	Northern Ireland		Europe	United Kingdom	Northern Ireland	genome	29782	Human	?	?	20B	B.1.1.74	GR	Lighthouse Lab in Glasgow	Wellcome Sanger Institute for the COVID-19 Genomics UK (COG-UK) consortium	Harper VanSteenhouse et al	https://www.gisaid.org	?	?	11/09/2020
NorthernIreland/QEUH-969D8D/2020	ncov	EPI_ISL_530884	?	2020-08-14	Europe	United Kingdom	Northern Ireland		Europe	United Kingdom	Northern Ireland	genome	29782	Human	?	?	20B	B.1.1.74	GR	Lighthouse Lab in Glasgow	Wellcome Sanger Institute for the COVID-19 Genomics UK (COG-UK) consortium	Harper VanSteenhouse et al	https://www.gisaid.org	?	?	11/09/2020
NorthernIreland/QEUH-969DBA/2020	ncov	EPI_ISL_530809	?	2020-08-14	Europe	United Kingdom	Northern Ireland		Europe	United Kingdom	Northern Ireland	genome	29782	Human	?	?	20B	B.1.1.74	GR	Lighthouse Lab in Glasgow	Wellcome Sanger Institute for the COVID-19 Genomics UK (COG-UK) consortium	Harper VanSteenhouse et al	https://www.gisaid.org	?	?	11/09/2020
NorthernIreland/QEUH-969DD8/2020	ncov	EPI_ISL_530893	?	2020-08-14	Europe	United Kingdom	Northern Ireland		Europe	United Kingdom	Northern Ireland	genome	29782	Human	?	?	20B	B.1.1.151	GR	Lighthouse Lab in Glasgow	Wellcome Sanger Institute for the COVID-19 Genomics UK (COG-UK) consortium	Harper VanSteenhouse et al	https://www.gisaid.org	?	?	11/09/2020
NorthernIreland/QEUH-969DE7/2020	ncov	EPI_ISL_530946	?	2020-08-14	Europe	United Kingdom	Northern Ireland		Europe	United Kingdom	Northern Ireland	genome	29782	Human	?	?	20B	B.1.1.74	GR	Lighthouse Lab in Glasgow	Wellcome Sanger Institute for the COVID-19 Genomics UK (COG-UK) consortium	Harper VanSteenhouse et al	https://www.gisaid.org	?	?	11/09/2020
NorthernIreland/QEUH-969E02/2020	ncov	EPI_ISL_530880	?	2020-08-14	Europe	United Kingdom	Northern Ireland		Europe	United Kingdom	Northern Ireland	genome	29782	Human	?	?	20A.EU2	B.1.160	GH	Lighthouse Lab in Glasgow	Wellcome Sanger Institute for the COVID-19 Genomics UK (COG-UK) consortium	Harper VanSteenhouse et al	https://www.gisaid.org	?	?	11/09/2020
NorthernIreland/QEUH-969E20/2020	ncov	EPI_ISL_530941	?	2020-08-14	Europe	United Kingdom	Northern Ireland		Europe	United Kingdom	Northern Ireland	genome	29782	Human	?	?	20B	B.1.1.74	GR	Lighthouse Lab in Glasgow	Wellcome Sanger Institute for the COVID-19 Genomics UK (COG-UK) consortium	Harper VanSteenhouse et al	https://www.gisaid.org	?	?	11/09/2020
NorthernIreland/QEUH-969E3F/2020	ncov	EPI_ISL_530943	?	2020-08-14	Europe	United Kingdom	Northern Ireland		Europe	United Kingdom	Northern Ireland	genome	29494	Human	?	?	20B	B.1.1.74	GR	Lighthouse Lab in Glasgow	Wellcome Sanger Institute for the COVID-19 Genomics UK (COG-UK) consortium	Harper VanSteenhouse et al	https://www.gisaid.org	?	?	11/09/2020
NorthernIreland/QEUH-969E4E/2020	ncov	EPI_ISL_530889	?	2020-08-14	Europe	United Kingdom	Northern Ireland		Europe	United Kingdom	Northern Ireland	genome	29782	Human	?	?	20B	B.1.1.74	GR	Lighthouse Lab in Glasgow	Wellcome Sanger Institute for the COVID-19 Genomics UK (COG-UK) consortium	Harper VanSteenhouse et al	https://www.gisaid.org	?	?	11/09/2020
NorthernIreland/QEUH-969E5D/2020	ncov	EPI_ISL_530948	?	2020-08-14	Europe	United Kingdom	Northern Ireland		Europe	United Kingdom	Northern Ireland	genome	29782	Human	?	?	20B	B.1.1.74	GR	Lighthouse Lab in Glasgow	Wellcome Sanger Institute for the COVID-19 Genomics UK (COG-UK) consortium	Harper VanSteenhouse et al	https://www.gisaid.org	?	?	11/09/2020
NorthernIreland/QEUH-969EA8/2020	ncov	EPI_ISL_530830	?	2020-08-14	Europe	United Kingdom	Northern Ireland		Europe	United Kingdom	Northern Ireland	genome	29782	Human	?	?	20B	B.1.1.255	GR	Lighthouse Lab in Glasgow	Wellcome Sanger Institute for the COVID-19 Genomics UK (COG-UK) consortium	Harper VanSteenhouse et al	https://www.gisaid.org	?	?	11/09/2020
NorthernIreland/QEUH-96A52A/2020	ncov	EPI_ISL_531533	?	2020-08-13	Europe	United Kingdom	Northern Ireland		Europe	United Kingdom	Northern Ireland	genome	29782	Human	?	?	20A	B.1.367	GH	Lighthouse Lab in Glasgow	Wellcome Sanger Institute for the COVID-19 Genomics UK (COG-UK) consortium	Harper VanSteenhouse et al	https://www.gisaid.org	?	?	11/09/2020
NorthernIreland/QEUH-96A92E/2020	ncov	EPI_ISL_531406	?	2020-08-17	Europe	United Kingdom	Northern Ireland		Europe	United Kingdom	Northern Ireland	genome	29782	Human	?	?	20B	B.1.1.74	GR	Lighthouse Lab in Glasgow	Wellcome Sanger Institute for the COVID-19 Genomics UK (COG-UK) consortium	Harper VanSteenhouse et al	https://www.gisaid.org	?	?	11/09/2020
NorthernIreland/QEUH-96A94C/2020	ncov	EPI_ISL_531398	?	2020-08-17	Europe	United Kingdom	Northern Ireland		Europe	United Kingdom	Northern Ireland	genome	29782	Human	?	?	20A	B.1.258.2	G	Lighthouse Lab in Glasgow	Wellcome Sanger Institute for the COVID-19 Genomics UK (COG-UK) consortium	Harper VanSteenhouse et al	https://www.gisaid.org	?	?	11/09/2020
NorthernIreland/QEUH-96A9D3/2020	ncov	EPI_ISL_531393	?	2020-08-17	Europe	United Kingdom	Northern Ireland		Europe	United Kingdom	Northern Ireland	genome	29782	Human	?	?	20A.EU2	B.1.160	GH	Lighthouse Lab in Glasgow	Wellcome Sanger Institute for the COVID-19 Genomics UK (COG-UK) consortium	Harper VanSteenhouse et al	https://www.gisaid.org	?	?	11/09/2020
NorthernIreland/QEUH-96A9F1/2020	ncov	EPI_ISL_531378	?	2020-08-17	Europe	United Kingdom	Northern Ireland		Europe	United Kingdom	Northern Ireland	genome	29782	Human	?	?	20B	B.1.1.51	GR	Lighthouse Lab in Glasgow	Wellcome Sanger Institute for the COVID-19 Genomics UK (COG-UK) consortium	Harper VanSteenhouse et al	https://www.gisaid.org	?	?	11/09/2020
NorthernIreland/QEUH-96AA1C/2020	ncov	EPI_ISL_531303	?	2020-08-17	Europe	United Kingdom	Northern Ireland		Europe	United Kingdom	Northern Ireland	genome	29782	Human	?	?	20B	B.1.1.51	GR	Lighthouse Lab in Glasgow	Wellcome Sanger Institute for the COVID-19 Genomics UK (COG-UK) consortium	Harper VanSteenhouse et al	https://www.gisaid.org	?	?	11/09/2020
NorthernIreland/QEUH-96AA2B/2020	ncov	EPI_ISL_531235	?	2020-08-17	Europe	United Kingdom	Northern Ireland		Europe	United Kingdom	Northern Ireland	genome	29782	Human	?	?	20B	B.1.1.51	GR	Lighthouse Lab in Glasgow	Wellcome Sanger Institute for the COVID-19 Genomics UK (COG-UK) consortium	Harper VanSteenhouse et al	https://www.gisaid.org	?	?	11/09/2020
NorthernIreland/QEUH-96AA49/2020	ncov	EPI_ISL_531304	?	2020-08-17	Europe	United Kingdom	Northern Ireland		Europe	United Kingdom	Northern Ireland	genome	29782	Human	?	?	20B	B.1.1.74	GR	Lighthouse Lab in Glasgow	Wellcome Sanger Institute for the COVID-19 Genomics UK (COG-UK) consortium	Harper VanSteenhouse et al	https://www.gisaid.org	?	?	11/09/2020
NorthernIreland/QEUH-96AA58/2020	ncov	EPI_ISL_531379	?	2020-08-17	Europe	United Kingdom	Northern Ireland		Europe	United Kingdom	Northern Ireland	genome	29494	Human	?	?	20B	B.1.1.70	GR	Lighthouse Lab in Glasgow	Wellcome Sanger Institute for the COVID-19 Genomics UK (COG-UK) consortium	Harper VanSteenhouse et al	https://www.gisaid.org	?	?	11/09/2020
NorthernIreland/QEUH-96AA76/2020	ncov	EPI_ISL_531388	?	2020-08-17	Europe	United Kingdom	Northern Ireland		Europe	United Kingdom	Northern Ireland	genome	29776	Human	?	?	20A	B.1.258	G	Lighthouse Lab in Glasgow	Wellcome Sanger Institute for the COVID-19 Genomics UK (COG-UK) consortium	Harper VanSteenhouse et al	https://www.gisaid.org	?	?	11/09/2020
NorthernIreland/QEUH-96AA94/2020	ncov	EPI_ISL_531286	?	2020-08-17	Europe	United Kingdom	Northern Ireland		Europe	United Kingdom	Northern Ireland	genome	29776	Human	?	?	20A	B.1.258	G	Lighthouse Lab in Glasgow	Wellcome Sanger Institute for the COVID-19 Genomics UK (COG-UK) consortium	Harper VanSteenhouse et al	https://www.gisaid.org	?	?	11/09/2020
NorthernIreland/QEUH-96AAA3/2020	ncov	EPI_ISL_531418	?	2020-08-17	Europe	United Kingdom	Northern Ireland		Europe	United Kingdom	Northern Ireland	genome	29782	Human	?	?	20B	B.1.1.74	GR	Lighthouse Lab in Glasgow	Wellcome Sanger Institute for the COVID-19 Genomics UK (COG-UK) consortium	Harper VanSteenhouse et al	https://www.gisaid.org	?	?	11/09/2020
NorthernIreland/QEUH-96AAB2/2020	ncov	EPI_ISL_531428	?	2020-08-17	Europe	United Kingdom	Northern Ireland		Europe	United Kingdom	Northern Ireland	genome	29782	Human	?	?	20A.EU1	B.1.177	GV	Lighthouse Lab in Glasgow	Wellcome Sanger Institute for the COVID-19 Genomics UK (COG-UK) consortium	Harper VanSteenhouse et al	https://www.gisaid.org	?	?	11/09/2020
NorthernIreland/QEUH-96AAFE/2020	ncov	EPI_ISL_531239	?	2020-08-17	Europe	United Kingdom	Northern Ireland		Europe	United Kingdom	Northern Ireland	genome	29782	Human	?	?	20B	B.1.1.74	GR	Lighthouse Lab in Glasgow	Wellcome Sanger Institute for the COVID-19 Genomics UK (COG-UK) consortium	Harper VanSteenhouse et al	https://www.gisaid.org	?	?	11/09/2020
NorthernIreland/QEUH-96AB0A/2020	ncov	EPI_ISL_531320	?	2020-08-17	Europe	United Kingdom	Northern Ireland		Europe	United Kingdom	Northern Ireland	genome	29782	Human	?	?	20B	B.1.1.74	GR	Lighthouse Lab in Glasgow	Wellcome Sanger Institute for the COVID-19 Genomics UK (COG-UK) consortium	Harper VanSteenhouse et al	https://www.gisaid.org	?	?	11/09/2020
NorthernIreland/QEUH-96AB19/2020	ncov	EPI_ISL_531301	?	2020-08-17	Europe	United Kingdom	Northern Ireland		Europe	United Kingdom	Northern Ireland	genome	29782	Human	?	?	20B	B.1.1.74	GR	Lighthouse Lab in Glasgow	Wellcome Sanger Institute for the COVID-19 Genomics UK (COG-UK) consortium	Harper VanSteenhouse et al	https://www.gisaid.org	?	?	11/09/2020
NorthernIreland/QEUH-96AB28/2020	ncov	EPI_ISL_531340	?	2020-08-17	Europe	United Kingdom	Northern Ireland		Europe	United Kingdom	Northern Ireland	genome	29782	Human	?	?	20B	B.1.1.74	GR	Lighthouse Lab in Glasgow	Wellcome Sanger Institute for the COVID-19 Genomics UK (COG-UK) consortium	Harper VanSteenhouse et al	https://www.gisaid.org	?	?	11/09/2020
NorthernIreland/QEUH-96AB37/2020	ncov	EPI_ISL_531314	?	2020-08-17	Europe	United Kingdom	Northern Ireland		Europe	United Kingdom	Northern Ireland	genome	29782	Human	?	?	20B	B.1.1.74	GR	Lighthouse Lab in Glasgow	Wellcome Sanger Institute for the COVID-19 Genomics UK (COG-UK) consortium	Harper VanSteenhouse et al	https://www.gisaid.org	?	?	11/09/2020
NorthernIreland/QEUH-96AB46/2020	ncov	EPI_ISL_531264	?	2020-08-17	Europe	United Kingdom	Northern Ireland		Europe	United Kingdom	Northern Ireland	genome	29782	Human	?	?	20B	B.1.1.74	GR	Lighthouse Lab in Glasgow	Wellcome Sanger Institute for the COVID-19 Genomics UK (COG-UK) consortium	Harper VanSteenhouse et al	https://www.gisaid.org	?	?	11/09/2020
NorthernIreland/QEUH-96AB55/2020	ncov	EPI_ISL_531256	?	2020-08-17	Europe	United Kingdom	Northern Ireland		Europe	United Kingdom	Northern Ireland	genome	29782	Human	?	?	20B	B.1.1.51	GR	Lighthouse Lab in Glasgow	Wellcome Sanger Institute for the COVID-19 Genomics UK (COG-UK) consortium	Harper VanSteenhouse et al	https://www.gisaid.org	?	?	11/09/2020
NorthernIreland/QEUH-96AB64/2020	ncov	EPI_ISL_531456	?	2020-08-17	Europe	United Kingdom	Northern Ireland		Europe	United Kingdom	Northern Ireland	genome	29782	Human	?	?	20B	B.1.1.74	GR	Lighthouse Lab in Glasgow	Wellcome Sanger Institute for the COVID-19 Genomics UK (COG-UK) consortium	Harper VanSteenhouse et al	https://www.gisaid.org	?	?	11/09/2020
NorthernIreland/QEUH-96AB73/2020	ncov	EPI_ISL_531228	?	2020-08-17	Europe	United Kingdom	Northern Ireland		Europe	United Kingdom	Northern Ireland	genome	29494	Human	?	?	20B	B.1.1.51	GR	Lighthouse Lab in Glasgow	Wellcome Sanger Institute for the COVID-19 Genomics UK (COG-UK) consortium	Harper VanSteenhouse et al	https://www.gisaid.org	?	?	11/09/2020
NorthernIreland/QEUH-96ABBF/2020	ncov	EPI_ISL_531425	?	2020-08-17	Europe	United Kingdom	Northern Ireland		Europe	United Kingdom	Northern Ireland	genome	29782	Human	?	?	20B	B.1.1.51	GR	Lighthouse Lab in Glasgow	Wellcome Sanger Institute for the COVID-19 Genomics UK (COG-UK) consortium	Harper VanSteenhouse et al	https://www.gisaid.org	?	?	11/09/2020
NorthernIreland/QEUH-96ABDD/2020	ncov	EPI_ISL_531357	?	2020-08-17	Europe	United Kingdom	Northern Ireland		Europe	United Kingdom	Northern Ireland	genome	29776	Human	?	?	20A	B.1.258	G	Lighthouse Lab in Glasgow	Wellcome Sanger Institute for the COVID-19 Genomics UK (COG-UK) consortium	Harper VanSteenhouse et al	https://www.gisaid.org	?	?	11/09/2020
NorthernIreland/QEUH-96ABEC/2020	ncov	EPI_ISL_531246	?	2020-08-17	Europe	United Kingdom	Northern Ireland		Europe	United Kingdom	Northern Ireland	genome	29782	Human	?	?	20B	B.1.1.51	GR	Lighthouse Lab in Glasgow	Wellcome Sanger Institute for the COVID-19 Genomics UK (COG-UK) consortium	Harper VanSteenhouse et al	https://www.gisaid.org	?	?	11/09/2020
NorthernIreland/QEUH-96ABFB/2020	ncov	EPI_ISL_531230	?	2020-08-17	Europe	United Kingdom	Northern Ireland		Europe	United Kingdom	Northern Ireland	genome	29782	Human	?	?	20B	B.1.1.51	GR	Lighthouse Lab in Glasgow	Wellcome Sanger Institute for the COVID-19 Genomics UK (COG-UK) consortium	Harper VanSteenhouse et al	https://www.gisaid.org	?	?	11/09/2020
NorthernIreland/QEUH-96AC07/2020	ncov	EPI_ISL_531342	?	2020-08-17	Europe	United Kingdom	Northern Ireland		Europe	United Kingdom	Northern Ireland	genome	29782	Human	?	?	20B	B.1.1.51	GR	Lighthouse Lab in Glasgow	Wellcome Sanger Institute for the COVID-19 Genomics UK (COG-UK) consortium	Harper VanSteenhouse et al	https://www.gisaid.org	?	?	11/09/2020
NorthernIreland/QEUH-96AC25/2020	ncov	EPI_ISL_531307	?	2020-08-17	Europe	United Kingdom	Northern Ireland		Europe	United Kingdom	Northern Ireland	genome	29782	Human	?	?	20B	B.1.1.51	GR	Lighthouse Lab in Glasgow	Wellcome Sanger Institute for the COVID-19 Genomics UK (COG-UK) consortium	Harper VanSteenhouse et al	https://www.gisaid.org	?	?	11/09/2020
NorthernIreland/QEUH-96AC52/2020	ncov	EPI_ISL_531289	?	2020-08-17	Europe	United Kingdom	Northern Ireland		Europe	United Kingdom	Northern Ireland	genome	29782	Human	?	?	20B	B.1.1.269	GR	Lighthouse Lab in Glasgow	Wellcome Sanger Institute for the COVID-19 Genomics UK (COG-UK) consortium	Harper VanSteenhouse et al	https://www.gisaid.org	?	?	11/09/2020
NorthernIreland/QEUH-96AC61/2020	ncov	EPI_ISL_531317	?	2020-08-17	Europe	United Kingdom	Northern Ireland		Europe	United Kingdom	Northern Ireland	genome	29782	Human	?	?	20B	B.1.1.133	GR	Lighthouse Lab in Glasgow	Wellcome Sanger Institute for the COVID-19 Genomics UK (COG-UK) consortium	Harper VanSteenhouse et al	https://www.gisaid.org	?	?	11/09/2020
NorthernIreland/QEUH-96AE10/2020	ncov	EPI_ISL_531421	?	2020-08-17	Europe	United Kingdom	Northern Ireland		Europe	United Kingdom	Northern Ireland	genome	29494	Human	?	?	20B	B.1.1.51	GR	Lighthouse Lab in Glasgow	Wellcome Sanger Institute for the COVID-19 Genomics UK (COG-UK) consortium	Harper VanSteenhouse et al	https://www.gisaid.org	?	?	11/09/2020
NorthernIreland/QEUH-96AE2F/2020	ncov	EPI_ISL_531361	?	2020-08-17	Europe	United Kingdom	Northern Ireland		Europe	United Kingdom	Northern Ireland	genome	29782	Human	?	?	20A	B.1	G	Lighthouse Lab in Glasgow	Wellcome Sanger Institute for the COVID-19 Genomics UK (COG-UK) consortium	Harper VanSteenhouse et al	https://www.gisaid.org	?	?	11/09/2020
NorthernIreland/QEUH-96AF86/2020	ncov	EPI_ISL_531324	?	2020-08-15	Europe	United Kingdom	Northern Ireland		Europe	United Kingdom	Northern Ireland	genome	29782	Human	?	?	20A.EU1	B.1.177	GV	Lighthouse Lab in Glasgow	Wellcome Sanger Institute for the COVID-19 Genomics UK (COG-UK) consortium	Harper VanSteenhouse et al	https://www.gisaid.org	?	?	11/09/2020
NorthernIreland/QEUH-96AF95/2020	ncov	EPI_ISL_531409	?	2020-08-15	Europe	United Kingdom	Northern Ireland		Europe	United Kingdom	Northern Ireland	genome	29782	Human	?	?	20A.EU1	B.1.177	GV	Lighthouse Lab in Glasgow	Wellcome Sanger Institute for the COVID-19 Genomics UK (COG-UK) consortium	Harper VanSteenhouse et al	https://www.gisaid.org	?	?	11/09/2020
NorthernIreland/QEUH-96AFD1/2020	ncov	EPI_ISL_531449	?	2020-08-15	Europe	United Kingdom	Northern Ireland		Europe	United Kingdom	Northern Ireland	genome	29782	Human	?	?	20B	B.1.1.51	GR	Lighthouse Lab in Glasgow	Wellcome Sanger Institute for the COVID-19 Genomics UK (COG-UK) consortium	Harper VanSteenhouse et al	https://www.gisaid.org	?	?	11/09/2020
NorthernIreland/QEUH-96B134/2020	ncov	EPI_ISL_531237	?	2020-08-17	Europe	United Kingdom	Northern Ireland		Europe	United Kingdom	Northern Ireland	genome	29782	Human	?	?	20A.EU1	B.1.177	GV	Lighthouse Lab in Glasgow	Wellcome Sanger Institute for the COVID-19 Genomics UK (COG-UK) consortium	Harper VanSteenhouse et al	https://www.gisaid.org	?	?	11/09/2020
NorthernIreland/QEUH-96B608/2020	ncov	EPI_ISL_531423	?	2020-08-17	Europe	United Kingdom	Northern Ireland		Europe	United Kingdom	Northern Ireland	genome	29776	Human	?	?	20A	B.1.258	G	Lighthouse Lab in Glasgow	Wellcome Sanger Institute for the COVID-19 Genomics UK (COG-UK) consortium	Harper VanSteenhouse et al	https://www.gisaid.org	?	?	11/09/2020
NorthernIreland/QEUH-96B7E7/2020	ncov	EPI_ISL_531417	?	2020-08-16	Europe	United Kingdom	Northern Ireland		Europe	United Kingdom	Northern Ireland	genome	29782	Human	?	?	20B	B.1.1	GR	Lighthouse Lab in Glasgow	Wellcome Sanger Institute for the COVID-19 Genomics UK (COG-UK) consortium	Harper VanSteenhouse et al	https://www.gisaid.org	?	?	11/09/2020
NorthernIreland/QEUH-96B811/2020	ncov	EPI_ISL_531424	?	2020-08-16	Europe	United Kingdom	Northern Ireland		Europe	United Kingdom	Northern Ireland	genome	29782	Human	?	?	20B	B.1.1.74	GR	Lighthouse Lab in Glasgow	Wellcome Sanger Institute for the COVID-19 Genomics UK (COG-UK) consortium	Harper VanSteenhouse et al	https://www.gisaid.org	?	?	11/09/2020
NorthernIreland/QEUH-96B83F/2020	ncov	EPI_ISL_531360	?	2020-08-16	Europe	United Kingdom	Northern Ireland		Europe	United Kingdom	Northern Ireland	genome	29782	Human	?	?	20B	B.1.1.51	GR	Lighthouse Lab in Glasgow	Wellcome Sanger Institute for the COVID-19 Genomics UK (COG-UK) consortium	Harper VanSteenhouse et al	https://www.gisaid.org	?	?	11/09/2020
NorthernIreland/QEUH-96B84E/2020	ncov	EPI_ISL_531261	?	2020-08-16	Europe	United Kingdom	Northern Ireland		Europe	United Kingdom	Northern Ireland	genome	29782	Human	?	?	20B	B.1.1.151	GR	Lighthouse Lab in Glasgow	Wellcome Sanger Institute for the COVID-19 Genomics UK (COG-UK) consortium	Harper VanSteenhouse et al	https://www.gisaid.org	?	?	11/09/2020
NorthernIreland/QEUH-96B85D/2020	ncov	EPI_ISL_531251	?	2020-08-16	Europe	United Kingdom	Northern Ireland		Europe	United Kingdom	Northern Ireland	genome	29782	Human	?	?	20B	B.1.1.51	GR	Lighthouse Lab in Glasgow	Wellcome Sanger Institute for the COVID-19 Genomics UK (COG-UK) consortium	Harper VanSteenhouse et al	https://www.gisaid.org	?	?	11/09/2020
NorthernIreland/QEUH-96B86C/2020	ncov	EPI_ISL_531306	?	2020-08-16	Europe	United Kingdom	Northern Ireland		Europe	United Kingdom	Northern Ireland	genome	29782	Human	?	?	20B	B.1.1.133	GR	Lighthouse Lab in Glasgow	Wellcome Sanger Institute for the COVID-19 Genomics UK (COG-UK) consortium	Harper VanSteenhouse et al	https://www.gisaid.org	?	?	11/09/2020
NorthernIreland/QEUH-96B87B/2020	ncov	EPI_ISL_531233	?	2020-08-16	Europe	United Kingdom	Northern Ireland		Europe	United Kingdom	Northern Ireland	genome	29782	Human	?	?	20B	B.1.1.151	GR	Lighthouse Lab in Glasgow	Wellcome Sanger Institute for the COVID-19 Genomics UK (COG-UK) consortium	Harper VanSteenhouse et al	https://www.gisaid.org	?	?	11/09/2020
NorthernIreland/QEUH-96B8D5/2020	ncov	EPI_ISL_531387	?	2020-08-16	Europe	United Kingdom	Northern Ireland		Europe	United Kingdom	Northern Ireland	genome	29782	Human	?	?	20A.EU1	B.1.177	GV	Lighthouse Lab in Glasgow	Wellcome Sanger Institute for the COVID-19 Genomics UK (COG-UK) consortium	Harper VanSteenhouse et al	https://www.gisaid.org	?	?	11/09/2020
NorthernIreland/QEUH-96B8F3/2020	ncov	EPI_ISL_531287	?	2020-08-16	Europe	United Kingdom	Northern Ireland		Europe	United Kingdom	Northern Ireland	genome	29782	Human	?	?	20B	B.1.1.51	GR	Lighthouse Lab in Glasgow	Wellcome Sanger Institute for the COVID-19 Genomics UK (COG-UK) consortium	Harper VanSteenhouse et al	https://www.gisaid.org	?	?	11/09/2020
NorthernIreland/QEUH-96B90F/2020	ncov	EPI_ISL_531331	?	2020-08-16	Europe	United Kingdom	Northern Ireland		Europe	United Kingdom	Northern Ireland	genome	29782	Human	?	?	20B	B.1.1.51	GR	Lighthouse Lab in Glasgow	Wellcome Sanger Institute for the COVID-19 Genomics UK (COG-UK) consortium	Harper VanSteenhouse et al	https://www.gisaid.org	?	?	11/09/2020
NorthernIreland/QEUH-96B91E/2020	ncov	EPI_ISL_531265	?	2020-08-16	Europe	United Kingdom	Northern Ireland		Europe	United Kingdom	Northern Ireland	genome	29782	Human	?	?	20B	B.1.1.74	GR	Lighthouse Lab in Glasgow	Wellcome Sanger Institute for the COVID-19 Genomics UK (COG-UK) consortium	Harper VanSteenhouse et al	https://www.gisaid.org	?	?	11/09/2020
NorthernIreland/QEUH-96B92D/2020	ncov	EPI_ISL_531461	?	2020-08-16	Europe	United Kingdom	Northern Ireland		Europe	United Kingdom	Northern Ireland	genome	29779	Human	?	?	20B	B.1.1.74	GR	Lighthouse Lab in Glasgow	Wellcome Sanger Institute for the COVID-19 Genomics UK (COG-UK) consortium	Harper VanSteenhouse et al	https://www.gisaid.org	?	?	11/09/2020
NorthernIreland/QEUH-96B93C/2020	ncov	EPI_ISL_531426	?	2020-08-16	Europe	United Kingdom	Northern Ireland		Europe	United Kingdom	Northern Ireland	genome	29776	Human	?	?	20A	B.1.258	G	Lighthouse Lab in Glasgow	Wellcome Sanger Institute for the COVID-19 Genomics UK (COG-UK) consortium	Harper VanSteenhouse et al	https://www.gisaid.org	?	?	11/09/2020
NorthernIreland/QEUH-96B94B/2020	ncov	EPI_ISL_531454	?	2020-08-16	Europe	United Kingdom	Northern Ireland		Europe	United Kingdom	Northern Ireland	genome	29782	Human	?	?	20B	B.1.1.74	GR	Lighthouse Lab in Glasgow	Wellcome Sanger Institute for the COVID-19 Genomics UK (COG-UK) consortium	Harper VanSteenhouse et al	https://www.gisaid.org	?	?	11/09/2020
NorthernIreland/QEUH-96B969/2020	ncov	EPI_ISL_531315	?	2020-08-16	Europe	United Kingdom	Northern Ireland		Europe	United Kingdom	Northern Ireland	genome	29782	Human	?	?	20A	B.1.367	GH	Lighthouse Lab in Glasgow	Wellcome Sanger Institute for the COVID-19 Genomics UK (COG-UK) consortium	Harper VanSteenhouse et al	https://www.gisaid.org	?	?	11/09/2020
NorthernIreland/QEUH-96B978/2020	ncov	EPI_ISL_531441	?	2020-08-16	Europe	United Kingdom	Northern Ireland		Europe	United Kingdom	Northern Ireland	genome	29782	Human	?	?	20B	B.1.1.74	GR	Lighthouse Lab in Glasgow	Wellcome Sanger Institute for the COVID-19 Genomics UK (COG-UK) consortium	Harper VanSteenhouse et al	https://www.gisaid.org	?	?	11/09/2020
NorthernIreland/QEUH-96C009/2020	ncov	EPI_ISL_530881	?	2020-08-15	Europe	United Kingdom	Northern Ireland		Europe	United Kingdom	Northern Ireland	genome	29782	Human	?	?	20B	B.1.1.51	GR	Lighthouse Lab in Glasgow	Wellcome Sanger Institute for the COVID-19 Genomics UK (COG-UK) consortium	Harper VanSteenhouse et al	https://www.gisaid.org	?	?	11/09/2020
NorthernIreland/QEUH-96C027/2020	ncov	EPI_ISL_530914	?	2020-08-15	Europe	United Kingdom	Northern Ireland		Europe	United Kingdom	Northern Ireland	genome	29782	Human	?	?	20B	B.1.1.74	GR	Lighthouse Lab in Glasgow	Wellcome Sanger Institute for the COVID-19 Genomics UK (COG-UK) consortium	Harper VanSteenhouse et al	https://www.gisaid.org	?	?	11/09/2020
NorthernIreland/QEUH-96C045/2020	ncov	EPI_ISL_530883	?	2020-08-15	Europe	United Kingdom	Northern Ireland		Europe	United Kingdom	Northern Ireland	genome	29782	Human	?	?	20B	B.1.1.151	GR	Lighthouse Lab in Glasgow	Wellcome Sanger Institute for the COVID-19 Genomics UK (COG-UK) consortium	Harper VanSteenhouse et al	https://www.gisaid.org	?	?	11/09/2020
NorthernIreland/QEUH-96C054/2020	ncov	EPI_ISL_530920	?	2020-08-15	Europe	United Kingdom	Northern Ireland		Europe	United Kingdom	Northern Ireland	genome	29782	Human	?	?	20B	B.1.1.74	GR	Lighthouse Lab in Glasgow	Wellcome Sanger Institute for the COVID-19 Genomics UK (COG-UK) consortium	Harper VanSteenhouse et al	https://www.gisaid.org	?	?	11/09/2020
NorthernIreland/QEUH-96C0AF/2020	ncov	EPI_ISL_530937	?	2020-08-15	Europe	United Kingdom	Northern Ireland		Europe	United Kingdom	Northern Ireland	genome	29782	Human	?	?	20B	B.1.1.74	GR	Lighthouse Lab in Glasgow	Wellcome Sanger Institute for the COVID-19 Genomics UK (COG-UK) consortium	Harper VanSteenhouse et al	https://www.gisaid.org	?	?	11/09/2020
NorthernIreland/QEUH-96C0EB/2020	ncov	EPI_ISL_530934	?	2020-08-15	Europe	United Kingdom	Northern Ireland		Europe	United Kingdom	Northern Ireland	genome	29776	Human	?	?	20A	B.1.258	G	Lighthouse Lab in Glasgow	Wellcome Sanger Institute for the COVID-19 Genomics UK (COG-UK) consortium	Harper VanSteenhouse et al	https://www.gisaid.org	?	?	11/09/2020
NorthernIreland/QEUH-96C0FA/2020	ncov	EPI_ISL_530821	?	2020-08-15	Europe	United Kingdom	Northern Ireland		Europe	United Kingdom	Northern Ireland	genome	29782	Human	?	?	20B	B.1.1.74	GR	Lighthouse Lab in Glasgow	Wellcome Sanger Institute for the COVID-19 Genomics UK (COG-UK) consortium	Harper VanSteenhouse et al	https://www.gisaid.org	?	?	11/09/2020
NorthernIreland/QEUH-96C115/2020	ncov	EPI_ISL_530912	?	2020-08-15	Europe	United Kingdom	Northern Ireland		Europe	United Kingdom	Northern Ireland	genome	29782	Human	?	?	20B	B.1.1.51	GR	Lighthouse Lab in Glasgow	Wellcome Sanger Institute for the COVID-19 Genomics UK (COG-UK) consortium	Harper VanSteenhouse et al	https://www.gisaid.org	?	?	11/09/2020
NorthernIreland/QEUH-96C133/2020	ncov	EPI_ISL_530810	?	2020-08-13	Europe	United Kingdom	Northern Ireland		Europe	United Kingdom	Northern Ireland	genome	29782	Human	?	?	20B	B.1.1.51	GR	Lighthouse Lab in Glasgow	Wellcome Sanger Institute for the COVID-19 Genomics UK (COG-UK) consortium	Harper VanSteenhouse et al	https://www.gisaid.org	?	?	11/09/2020
NorthernIreland/QEUH-96C142/2020	ncov	EPI_ISL_530822	?	2020-08-15	Europe	United Kingdom	Northern Ireland		Europe	United Kingdom	Northern Ireland	genome	29782	Human	?	?	20B	B.1.1.51	GR	Lighthouse Lab in Glasgow	Wellcome Sanger Institute for the COVID-19 Genomics UK (COG-UK) consortium	Harper VanSteenhouse et al	https://www.gisaid.org	?	?	11/09/2020
NorthernIreland/QEUH-96C31F/2020	ncov	EPI_ISL_530890	?	2020-08-13	Europe	United Kingdom	Northern Ireland		Europe	United Kingdom	Northern Ireland	genome	29782	Human	?	?	20B	B.1.1.74	GR	Lighthouse Lab in Glasgow	Wellcome Sanger Institute for the COVID-19 Genomics UK (COG-UK) consortium	Harper VanSteenhouse et al	https://www.gisaid.org	?	?	11/09/2020
NorthernIreland/QEUH-96C3D3/2020	ncov	EPI_ISL_530940	?	2020-08-12	Europe	United Kingdom	Northern Ireland		Europe	United Kingdom	Northern Ireland	genome	29782	Human	?	?	20A.EU1	B.1.177	GV	Lighthouse Lab in Glasgow	Wellcome Sanger Institute for the COVID-19 Genomics UK (COG-UK) consortium	Harper VanSteenhouse et al	https://www.gisaid.org	?	?	11/09/2020
NorthernIreland/QEUH-96C41C/2020	ncov	EPI_ISL_530828	?	2020-08-15	Europe	United Kingdom	Northern Ireland		Europe	United Kingdom	Northern Ireland	genome	29782	Human	?	?	20B	B.1.1.151	GR	Lighthouse Lab in Glasgow	Wellcome Sanger Institute for the COVID-19 Genomics UK (COG-UK) consortium	Harper VanSteenhouse et al	https://www.gisaid.org	?	?	11/09/2020
NorthernIreland/QEUH-96C4B2/2020	ncov	EPI_ISL_530833	?	2020-08-13	Europe	United Kingdom	Northern Ireland		Europe	United Kingdom	Northern Ireland	genome	29782	Human	?	?	20B	B.1.1.51	GR	Lighthouse Lab in Glasgow	Wellcome Sanger Institute for the COVID-19 Genomics UK (COG-UK) consortium	Harper VanSteenhouse et al	https://www.gisaid.org	?	?	11/09/2020
NorthernIreland/QEUH-96C5A0/2020	ncov	EPI_ISL_530905	?	2020-08-15	Europe	United Kingdom	Northern Ireland		Europe	United Kingdom	Northern Ireland	genome	29782	Human	?	?	20B	B.1.1.51	GR	Lighthouse Lab in Glasgow	Wellcome Sanger Institute for the COVID-19 Genomics UK (COG-UK) consortium	Harper VanSteenhouse et al	https://www.gisaid.org	?	?	11/09/2020
NorthernIreland/QEUH-96C5BF/2020	ncov	EPI_ISL_530910	?	2020-08-15	Europe	United Kingdom	Northern Ireland		Europe	United Kingdom	Northern Ireland	genome	29782	Human	?	?	20B	B.1.1.51	GR	Lighthouse Lab in Glasgow	Wellcome Sanger Institute for the COVID-19 Genomics UK (COG-UK) consortium	Harper VanSteenhouse et al	https://www.gisaid.org	?	?	11/09/2020
NorthernIreland/QEUH-96C5DD/2020	ncov	EPI_ISL_530888	?	2020-08-15	Europe	United Kingdom	Northern Ireland		Europe	United Kingdom	Northern Ireland	genome	29782	Human	?	?	20A.EU1	B.1.177	GV	Lighthouse Lab in Glasgow	Wellcome Sanger Institute for the COVID-19 Genomics UK (COG-UK) consortium	Harper VanSteenhouse et al	https://www.gisaid.org	?	?	11/09/2020
NorthernIreland/QEUH-96C91D/2020	ncov	EPI_ISL_530675	?	2020-08-21	Europe	United Kingdom	Northern Ireland		Europe	United Kingdom	Northern Ireland	genome	29782	Human	?	?	20B	B.1.1.1	GR	Lighthouse Lab in Glasgow	Wellcome Sanger Institute for the COVID-19 Genomics UK (COG-UK) consortium	Harper VanSteenhouse et al	https://www.gisaid.org	?	?	11/09/2020
NorthernIreland/QEUH-96C92C/2020	ncov	EPI_ISL_530646	?	2020-08-21	Europe	United Kingdom	Northern Ireland		Europe	United Kingdom	Northern Ireland	genome	29782	Human	?	?	20A.EU1	B.1.177	GV	Lighthouse Lab in Glasgow	Wellcome Sanger Institute for the COVID-19 Genomics UK (COG-UK) consortium	Harper VanSteenhouse et al	https://www.gisaid.org	?	?	11/09/2020
NorthernIreland/QEUH-96C93B/2020	ncov	EPI_ISL_530695	?	2020-08-21	Europe	United Kingdom	Northern Ireland		Europe	United Kingdom	Northern Ireland	genome	29782	Human	?	?	20B	B.1.1	GR	Lighthouse Lab in Glasgow	Wellcome Sanger Institute for the COVID-19 Genomics UK (COG-UK) consortium	Harper VanSteenhouse et al	https://www.gisaid.org	?	?	11/09/2020
NorthernIreland/QEUH-96C94A/2020	ncov	EPI_ISL_530800	?	2020-08-21	Europe	United Kingdom	Northern Ireland		Europe	United Kingdom	Northern Ireland	genome	29780	Human	?	?	20B	B.1.1.74	GR	Lighthouse Lab in Glasgow	Wellcome Sanger Institute for the COVID-19 Genomics UK (COG-UK) consortium	Harper VanSteenhouse et al	https://www.gisaid.org	?	?	11/09/2020
NorthernIreland/QEUH-96C968/2020	ncov	EPI_ISL_530771	?	2020-08-21	Europe	United Kingdom	Northern Ireland		Europe	United Kingdom	Northern Ireland	genome	29782	Human	?	?	20B	B.1.1.74	GR	Lighthouse Lab in Glasgow	Wellcome Sanger Institute for the COVID-19 Genomics UK (COG-UK) consortium	Harper VanSteenhouse et al	https://www.gisaid.org	?	?	11/09/2020
NorthernIreland/QEUH-96C986/2020	ncov	EPI_ISL_530640	?	2020-08-21	Europe	United Kingdom	Northern Ireland		Europe	United Kingdom	Northern Ireland	genome	29782	Human	?	?	20B	B.1.1.74	GR	Lighthouse Lab in Glasgow	Wellcome Sanger Institute for the COVID-19 Genomics UK (COG-UK) consortium	Harper VanSteenhouse et al	https://www.gisaid.org	?	?	11/09/2020
NorthernIreland/QEUH-96C995/2020	ncov	EPI_ISL_530741	?	2020-08-21	Europe	United Kingdom	Northern Ireland		Europe	United Kingdom	Northern Ireland	genome	29782	Human	?	?	20B	B.1.1.74	GR	Lighthouse Lab in Glasgow	Wellcome Sanger Institute for the COVID-19 Genomics UK (COG-UK) consortium	Harper VanSteenhouse et al	https://www.gisaid.org	?	?	11/09/2020
NorthernIreland/QEUH-96C9A4/2020	ncov	EPI_ISL_530787	?	2020-08-21	Europe	United Kingdom	Northern Ireland		Europe	United Kingdom	Northern Ireland	genome	29782	Human	?	?	20B	B.1.1.74	GR	Lighthouse Lab in Glasgow	Wellcome Sanger Institute for the COVID-19 Genomics UK (COG-UK) consortium	Harper VanSteenhouse et al	https://www.gisaid.org	?	?	11/09/2020
NorthernIreland/QEUH-96C9B3/2020	ncov	EPI_ISL_530752	?	2020-08-21	Europe	United Kingdom	Northern Ireland		Europe	United Kingdom	Northern Ireland	genome	29782	Human	?	?	20B	B.1.1.74	GR	Lighthouse Lab in Glasgow	Wellcome Sanger Institute for the COVID-19 Genomics UK (COG-UK) consortium	Harper VanSteenhouse et al	https://www.gisaid.org	?	?	11/09/2020
NorthernIreland/QEUH-96C9C2/2020	ncov	EPI_ISL_530701	?	2020-08-21	Europe	United Kingdom	Northern Ireland		Europe	United Kingdom	Northern Ireland	genome	29782	Human	?	?	20B	B.1.1.74	GR	Lighthouse Lab in Glasgow	Wellcome Sanger Institute for the COVID-19 Genomics UK (COG-UK) consortium	Harper VanSteenhouse et al	https://www.gisaid.org	?	?	11/09/2020
NorthernIreland/QEUH-96C9E0/2020	ncov	EPI_ISL_530658	?	2020-08-21	Europe	United Kingdom	Northern Ireland		Europe	United Kingdom	Northern Ireland	genome	29494	Human	?	?	20B	B.1.1.74	GR	Lighthouse Lab in Glasgow	Wellcome Sanger Institute for the COVID-19 Genomics UK (COG-UK) consortium	Harper VanSteenhouse et al	https://www.gisaid.org	?	?	11/09/2020
NorthernIreland/QEUH-96C9FF/2020	ncov	EPI_ISL_530759	?	2020-08-21	Europe	United Kingdom	Northern Ireland		Europe	United Kingdom	Northern Ireland	genome	29782	Human	?	?	20B	B.1.1.74	GR	Lighthouse Lab in Glasgow	Wellcome Sanger Institute for the COVID-19 Genomics UK (COG-UK) consortium	Harper VanSteenhouse et al	https://www.gisaid.org	?	?	11/09/2020
NorthernIreland/QEUH-96CA0B/2020	ncov	EPI_ISL_530731	?	2020-08-21	Europe	United Kingdom	Northern Ireland		Europe	United Kingdom	Northern Ireland	genome	29782	Human	?	?	20B	B.1.1.74	GR	Lighthouse Lab in Glasgow	Wellcome Sanger Institute for the COVID-19 Genomics UK (COG-UK) consortium	Harper VanSteenhouse et al	https://www.gisaid.org	?	?	11/09/2020
NorthernIreland/QEUH-96CA1A/2020	ncov	EPI_ISL_530630	?	2020-08-21	Europe	United Kingdom	Northern Ireland		Europe	United Kingdom	Northern Ireland	genome	29776	Human	?	?	20A	B.1.258	G	Lighthouse Lab in Glasgow	Wellcome Sanger Institute for the COVID-19 Genomics UK (COG-UK) consortium	Harper VanSteenhouse et al	https://www.gisaid.org	?	?	11/09/2020
NorthernIreland/QEUH-96CA47/2020	ncov	EPI_ISL_530753	?	2020-08-21	Europe	United Kingdom	Northern Ireland		Europe	United Kingdom	Northern Ireland	genome	29782	Human	?	?	20B	B.1.1.74	GR	Lighthouse Lab in Glasgow	Wellcome Sanger Institute for the COVID-19 Genomics UK (COG-UK) consortium	Harper VanSteenhouse et al	https://www.gisaid.org	?	?	11/09/2020
NorthernIreland/QEUH-96CA56/2020	ncov	EPI_ISL_530783	?	2020-08-21	Europe	United Kingdom	Northern Ireland		Europe	United Kingdom	Northern Ireland	genome	29782	Human	?	?	20B	B.1.1.74	GR	Lighthouse Lab in Glasgow	Wellcome Sanger Institute for the COVID-19 Genomics UK (COG-UK) consortium	Harper VanSteenhouse et al	https://www.gisaid.org	?	?	11/09/2020
NorthernIreland/QEUH-96CA65/2020	ncov	EPI_ISL_530784	?	2020-08-21	Europe	United Kingdom	Northern Ireland		Europe	United Kingdom	Northern Ireland	genome	29782	Human	?	?	20B	B.1.1.74	GR	Lighthouse Lab in Glasgow	Wellcome Sanger Institute for the COVID-19 Genomics UK (COG-UK) consortium	Harper VanSteenhouse et al	https://www.gisaid.org	?	?	11/09/2020
NorthernIreland/QEUH-96CA74/2020	ncov	EPI_ISL_530711	?	2020-08-21	Europe	United Kingdom	Northern Ireland		Europe	United Kingdom	Northern Ireland	genome	29782	Human	?	?	20B	B.1.1.74	GR	Lighthouse Lab in Glasgow	Wellcome Sanger Institute for the COVID-19 Genomics UK (COG-UK) consortium	Harper VanSteenhouse et al	https://www.gisaid.org	?	?	11/09/2020
NorthernIreland/QEUH-96CA83/2020	ncov	EPI_ISL_530761	?	2020-08-21	Europe	United Kingdom	Northern Ireland		Europe	United Kingdom	Northern Ireland	genome	29782	Human	?	?	20B	B.1.1	GR	Lighthouse Lab in Glasgow	Wellcome Sanger Institute for the COVID-19 Genomics UK (COG-UK) consortium	Harper VanSteenhouse et al	https://www.gisaid.org	?	?	11/09/2020
NorthernIreland/QEUH-96CA92/2020	ncov	EPI_ISL_530715	?	2020-08-21	Europe	United Kingdom	Northern Ireland		Europe	United Kingdom	Northern Ireland	genome	29782	Human	?	?	20B	B.1.1.74	GR	Lighthouse Lab in Glasgow	Wellcome Sanger Institute for the COVID-19 Genomics UK (COG-UK) consortium	Harper VanSteenhouse et al	https://www.gisaid.org	?	?	11/09/2020
NorthernIreland/QEUH-96CAB0/2020	ncov	EPI_ISL_530747	?	2020-08-21	Europe	United Kingdom	Northern Ireland		Europe	United Kingdom	Northern Ireland	genome	29782	Human	?	?	20B	B.1.1.74	GR	Lighthouse Lab in Glasgow	Wellcome Sanger Institute for the COVID-19 Genomics UK (COG-UK) consortium	Harper VanSteenhouse et al	https://www.gisaid.org	?	?	11/09/2020
NorthernIreland/QEUH-96CACF/2020	ncov	EPI_ISL_530786	?	2020-08-21	Europe	United Kingdom	Northern Ireland		Europe	United Kingdom	Northern Ireland	genome	29782	Human	?	?	20B	B.1.1.74	GR	Lighthouse Lab in Glasgow	Wellcome Sanger Institute for the COVID-19 Genomics UK (COG-UK) consortium	Harper VanSteenhouse et al	https://www.gisaid.org	?	?	11/09/2020
NorthernIreland/QEUH-96CADE/2020	ncov	EPI_ISL_530749	?	2020-08-21	Europe	United Kingdom	Northern Ireland		Europe	United Kingdom	Northern Ireland	genome	29782	Human	?	?	20B	B.1.1.74	GR	Lighthouse Lab in Glasgow	Wellcome Sanger Institute for the COVID-19 Genomics UK (COG-UK) consortium	Harper VanSteenhouse et al	https://www.gisaid.org	?	?	11/09/2020
NorthernIreland/QEUH-96CAED/2020	ncov	EPI_ISL_530683	?	2020-08-21	Europe	United Kingdom	Northern Ireland		Europe	United Kingdom	Northern Ireland	genome	29782	Human	?	?	20B	B.1.1.74	GR	Lighthouse Lab in Glasgow	Wellcome Sanger Institute for the COVID-19 Genomics UK (COG-UK) consortium	Harper VanSteenhouse et al	https://www.gisaid.org	?	?	11/09/2020
NorthernIreland/QEUH-96CAFC/2020	ncov	EPI_ISL_530725	?	2020-08-21	Europe	United Kingdom	Northern Ireland		Europe	United Kingdom	Northern Ireland	genome	29782	Human	?	?	20B	B.1.1.74	GR	Lighthouse Lab in Glasgow	Wellcome Sanger Institute for the COVID-19 Genomics UK (COG-UK) consortium	Harper VanSteenhouse et al	https://www.gisaid.org	?	?	11/09/2020
NorthernIreland/QEUH-96CB35/2020	ncov	EPI_ISL_530655	?	2020-08-21	Europe	United Kingdom	Northern Ireland		Europe	United Kingdom	Northern Ireland	genome	29776	Human	?	?	20A	B.1.258	G	Lighthouse Lab in Glasgow	Wellcome Sanger Institute for the COVID-19 Genomics UK (COG-UK) consortium	Harper VanSteenhouse et al	https://www.gisaid.org	?	?	11/09/2020
NorthernIreland/QEUH-96CB44/2020	ncov	EPI_ISL_530742	?	2020-08-21	Europe	United Kingdom	Northern Ireland		Europe	United Kingdom	Northern Ireland	genome	29782	Human	?	?	20B	B.1.1.269	GR	Lighthouse Lab in Glasgow	Wellcome Sanger Institute for the COVID-19 Genomics UK (COG-UK) consortium	Harper VanSteenhouse et al	https://www.gisaid.org	?	?	11/09/2020
NorthernIreland/QEUH-96CB53/2020	ncov	EPI_ISL_530668	?	2020-08-21	Europe	United Kingdom	Northern Ireland		Europe	United Kingdom	Northern Ireland	genome	29782	Human	?	?	20B	B.1.1.51	GR	Lighthouse Lab in Glasgow	Wellcome Sanger Institute for the COVID-19 Genomics UK (COG-UK) consortium	Harper VanSteenhouse et al	https://www.gisaid.org	?	?	11/09/2020
NorthernIreland/QEUH-96CB71/2020	ncov	EPI_ISL_530775	?	2020-08-21	Europe	United Kingdom	Northern Ireland		Europe	United Kingdom	Northern Ireland	genome	29782	Human	?	?	20B	B.1.1.74	GR	Lighthouse Lab in Glasgow	Wellcome Sanger Institute for the COVID-19 Genomics UK (COG-UK) consortium	Harper VanSteenhouse et al	https://www.gisaid.org	?	?	11/09/2020
NorthernIreland/QEUH-96CB80/2020	ncov	EPI_ISL_530763	?	2020-08-21	Europe	United Kingdom	Northern Ireland		Europe	United Kingdom	Northern Ireland	genome	29782	Human	?	?	20B	B.1.1.74	GR	Lighthouse Lab in Glasgow	Wellcome Sanger Institute for the COVID-19 Genomics UK (COG-UK) consortium	Harper VanSteenhouse et al	https://www.gisaid.org	?	?	11/09/2020
NorthernIreland/QEUH-96CB9F/2020	ncov	EPI_ISL_530680	?	2020-08-21	Europe	United Kingdom	Northern Ireland		Europe	United Kingdom	Northern Ireland	genome	29782	Human	?	?	20B	B.1.1.74	GR	Lighthouse Lab in Glasgow	Wellcome Sanger Institute for the COVID-19 Genomics UK (COG-UK) consortium	Harper VanSteenhouse et al	https://www.gisaid.org	?	?	11/09/2020
NorthernIreland/QEUH-96CBAE/2020	ncov	EPI_ISL_530676	?	2020-08-21	Europe	United Kingdom	Northern Ireland		Europe	United Kingdom	Northern Ireland	genome	29494	Human	?	?	20B	B.1.1.74	GR	Lighthouse Lab in Glasgow	Wellcome Sanger Institute for the COVID-19 Genomics UK (COG-UK) consortium	Harper VanSteenhouse et al	https://www.gisaid.org	?	?	11/09/2020
NorthernIreland/QEUH-96CBCC/2020	ncov	EPI_ISL_530770	?	2020-08-21	Europe	United Kingdom	Northern Ireland		Europe	United Kingdom	Northern Ireland	genome	29782	Human	?	?	20B	B.1.1.74	GR	Lighthouse Lab in Glasgow	Wellcome Sanger Institute for the COVID-19 Genomics UK (COG-UK) consortium	Harper VanSteenhouse et al	https://www.gisaid.org	?	?	11/09/2020
NorthernIreland/QEUH-96CBDB/2020	ncov	EPI_ISL_530750	?	2020-08-21	Europe	United Kingdom	Northern Ireland		Europe	United Kingdom	Northern Ireland	genome	29782	Human	?	?	20B	B.1.1.74	GR	Lighthouse Lab in Glasgow	Wellcome Sanger Institute for the COVID-19 Genomics UK (COG-UK) consortium	Harper VanSteenhouse et al	https://www.gisaid.org	?	?	11/09/2020
NorthernIreland/QEUH-96CBEA/2020	ncov	EPI_ISL_530699	?	2020-08-21	Europe	United Kingdom	Northern Ireland		Europe	United Kingdom	Northern Ireland	genome	29782	Human	?	?	20B	B.1.1.74	GR	Lighthouse Lab in Glasgow	Wellcome Sanger Institute for the COVID-19 Genomics UK (COG-UK) consortium	Harper VanSteenhouse et al	https://www.gisaid.org	?	?	11/09/2020
NorthernIreland/QEUH-96CBF9/2020	ncov	EPI_ISL_530778	?	2020-08-21	Europe	United Kingdom	Northern Ireland		Europe	United Kingdom	Northern Ireland	genome	29782	Human	?	?	20B	B.1.1	GR	Lighthouse Lab in Glasgow	Wellcome Sanger Institute for the COVID-19 Genomics UK (COG-UK) consortium	Harper VanSteenhouse et al	https://www.gisaid.org	?	?	11/09/2020
NorthernIreland/QEUH-96CC23/2020	ncov	EPI_ISL_530660	?	2020-08-21	Europe	United Kingdom	Northern Ireland		Europe	United Kingdom	Northern Ireland	genome	29782	Human	?	?	20B	B.1.1.74	GR	Lighthouse Lab in Glasgow	Wellcome Sanger Institute for the COVID-19 Genomics UK (COG-UK) consortium	Harper VanSteenhouse et al	https://www.gisaid.org	?	?	11/09/2020
NorthernIreland/QEUH-96CC32/2020	ncov	EPI_ISL_530678	?	2020-08-21	Europe	United Kingdom	Northern Ireland		Europe	United Kingdom	Northern Ireland	genome	29782	Human	?	?	20A	B.1.367	GH	Lighthouse Lab in Glasgow	Wellcome Sanger Institute for the COVID-19 Genomics UK (COG-UK) consortium	Harper VanSteenhouse et al	https://www.gisaid.org	?	?	11/09/2020
NorthernIreland/QEUH-96CC41/2020	ncov	EPI_ISL_530645	?	2020-08-21	Europe	United Kingdom	Northern Ireland		Europe	United Kingdom	Northern Ireland	genome	29776	Human	?	?	20A	B.1.258	G	Lighthouse Lab in Glasgow	Wellcome Sanger Institute for the COVID-19 Genomics UK (COG-UK) consortium	Harper VanSteenhouse et al	https://www.gisaid.org	?	?	11/09/2020
NorthernIreland/QEUH-96CC50/2020	ncov	EPI_ISL_530657	?	2020-08-21	Europe	United Kingdom	Northern Ireland		Europe	United Kingdom	Northern Ireland	genome	29776	Human	?	?	20A	B.1.258	G	Lighthouse Lab in Glasgow	Wellcome Sanger Institute for the COVID-19 Genomics UK (COG-UK) consortium	Harper VanSteenhouse et al	https://www.gisaid.org	?	?	11/09/2020
NorthernIreland/QEUH-96CC8D/2020	ncov	EPI_ISL_530633	?	2020-08-21	Europe	United Kingdom	Northern Ireland		Europe	United Kingdom	Northern Ireland	genome	29782	Human	?	?	20B	B.1.1.74	GR	Lighthouse Lab in Glasgow	Wellcome Sanger Institute for the COVID-19 Genomics UK (COG-UK) consortium	Harper VanSteenhouse et al	https://www.gisaid.org	?	?	11/09/2020
NorthernIreland/QEUH-96CC9C/2020	ncov	EPI_ISL_530785	?	2020-08-21	Europe	United Kingdom	Northern Ireland		Europe	United Kingdom	Northern Ireland	genome	29782	Human	?	?	20B	B.1.1.74	GR	Lighthouse Lab in Glasgow	Wellcome Sanger Institute for the COVID-19 Genomics UK (COG-UK) consortium	Harper VanSteenhouse et al	https://www.gisaid.org	?	?	11/09/2020
NorthernIreland/QEUH-96CCC9/2020	ncov	EPI_ISL_530637	?	2020-08-21	Europe	United Kingdom	Northern Ireland		Europe	United Kingdom	Northern Ireland	genome	29782	Human	?	?	20B	B.1.1.74	GR	Lighthouse Lab in Glasgow	Wellcome Sanger Institute for the COVID-19 Genomics UK (COG-UK) consortium	Harper VanSteenhouse et al	https://www.gisaid.org	?	?	11/09/2020
NorthernIreland/QEUH-96CD5D/2020	ncov	EPI_ISL_530735	?	2020-08-21	Europe	United Kingdom	Northern Ireland		Europe	United Kingdom	Northern Ireland	genome	29782	Human	?	?	20B	B.1.1.44	GR	Lighthouse Lab in Glasgow	Wellcome Sanger Institute for the COVID-19 Genomics UK (COG-UK) consortium	Harper VanSteenhouse et al	https://www.gisaid.org	?	?	11/09/2020
NorthernIreland/QEUH-96CE4B/2020	ncov	EPI_ISL_530736	?	2020-08-21	Europe	United Kingdom	Northern Ireland		Europe	United Kingdom	Northern Ireland	genome	29782	Human	?	?	20B	B.1.1.74	GR	Lighthouse Lab in Glasgow	Wellcome Sanger Institute for the COVID-19 Genomics UK (COG-UK) consortium	Harper VanSteenhouse et al	https://www.gisaid.org	?	?	11/09/2020
NorthernIreland/QEUH-96CE5A/2020	ncov	EPI_ISL_530693	?	2020-08-21	Europe	United Kingdom	Northern Ireland		Europe	United Kingdom	Northern Ireland	genome	29782	Human	?	?	20B	B.1.1.74	GR	Lighthouse Lab in Glasgow	Wellcome Sanger Institute for the COVID-19 Genomics UK (COG-UK) consortium	Harper VanSteenhouse et al	https://www.gisaid.org	?	?	11/09/2020
NorthernIreland/QEUH-96CE69/2020	ncov	EPI_ISL_530681	?	2020-08-21	Europe	United Kingdom	Northern Ireland		Europe	United Kingdom	Northern Ireland	genome	29782	Human	?	?	20A.EU1	B.1.177	GV	Lighthouse Lab in Glasgow	Wellcome Sanger Institute for the COVID-19 Genomics UK (COG-UK) consortium	Harper VanSteenhouse et al	https://www.gisaid.org	?	?	11/09/2020
NorthernIreland/QEUH-96CE78/2020	ncov	EPI_ISL_530732	?	2020-08-21	Europe	United Kingdom	Northern Ireland		Europe	United Kingdom	Northern Ireland	genome	29782	Human	?	?	20A.EU1	B.1.177	GV	Lighthouse Lab in Glasgow	Wellcome Sanger Institute for the COVID-19 Genomics UK (COG-UK) consortium	Harper VanSteenhouse et al	https://www.gisaid.org	?	?	11/09/2020
NorthernIreland/QEUH-96CE87/2020	ncov	EPI_ISL_530745	?	2020-08-21	Europe	United Kingdom	Northern Ireland		Europe	United Kingdom	Northern Ireland	genome	29782	Human	?	?	20B	B.1.1.74	GR	Lighthouse Lab in Glasgow	Wellcome Sanger Institute for the COVID-19 Genomics UK (COG-UK) consortium	Harper VanSteenhouse et al	https://www.gisaid.org	?	?	11/09/2020
NorthernIreland/QEUH-96CE96/2020	ncov	EPI_ISL_530721	?	2020-08-21	Europe	United Kingdom	Northern Ireland		Europe	United Kingdom	Northern Ireland	genome	29782	Human	?	?	20B	B.1.1.51	GR	Lighthouse Lab in Glasgow	Wellcome Sanger Institute for the COVID-19 Genomics UK (COG-UK) consortium	Harper VanSteenhouse et al	https://www.gisaid.org	?	?	11/09/2020
NorthernIreland/QEUH-96CEA5/2020	ncov	EPI_ISL_530632	?	2020-08-21	Europe	United Kingdom	Northern Ireland		Europe	United Kingdom	Northern Ireland	genome	29782	Human	?	?	20B	B.1.1.74	GR	Lighthouse Lab in Glasgow	Wellcome Sanger Institute for the COVID-19 Genomics UK (COG-UK) consortium	Harper VanSteenhouse et al	https://www.gisaid.org	?	?	11/09/2020
NorthernIreland/QEUH-96CF84/2020	ncov	EPI_ISL_530652	?	2020-08-21	Europe	United Kingdom	Northern Ireland		Europe	United Kingdom	Northern Ireland	genome	29782	Human	?	?	20B	B.1.1.51	GR	Lighthouse Lab in Glasgow	Wellcome Sanger Institute for the COVID-19 Genomics UK (COG-UK) consortium	Harper VanSteenhouse et al	https://www.gisaid.org	?	?	11/09/2020
NorthernIreland/QEUH-96CF93/2020	ncov	EPI_ISL_530773	?	2020-08-21	Europe	United Kingdom	Northern Ireland		Europe	United Kingdom	Northern Ireland	genome	29782	Human	?	?	20B	B.1.1.74	GR	Lighthouse Lab in Glasgow	Wellcome Sanger Institute for the COVID-19 Genomics UK (COG-UK) consortium	Harper VanSteenhouse et al	https://www.gisaid.org	?	?	11/09/2020
NorthernIreland/QEUH-96CFA2/2020	ncov	EPI_ISL_530688	?	2020-08-21	Europe	United Kingdom	Northern Ireland		Europe	United Kingdom	Northern Ireland	genome	29782	Human	?	?	20B	B.1.1.51	GR	Lighthouse Lab in Glasgow	Wellcome Sanger Institute for the COVID-19 Genomics UK (COG-UK) consortium	Harper VanSteenhouse et al	https://www.gisaid.org	?	?	11/09/2020
NorthernIreland/QEUH-96CFB1/2020	ncov	EPI_ISL_530779	?	2020-08-21	Europe	United Kingdom	Northern Ireland		Europe	United Kingdom	Northern Ireland	genome	29782	Human	?	?	20B	B.1.1	GR	Lighthouse Lab in Glasgow	Wellcome Sanger Institute for the COVID-19 Genomics UK (COG-UK) consortium	Harper VanSteenhouse et al	https://www.gisaid.org	?	?	11/09/2020
NorthernIreland/QEUH-96CFDF/2020	ncov	EPI_ISL_530799	?	2020-08-21	Europe	United Kingdom	Northern Ireland		Europe	United Kingdom	Northern Ireland	genome	29781	Human	?	?	20B	B.1.1	GR	Lighthouse Lab in Glasgow	Wellcome Sanger Institute for the COVID-19 Genomics UK (COG-UK) consortium	Harper VanSteenhouse et al	https://www.gisaid.org	?	?	11/09/2020
NorthernIreland/QEUH-96CFFD/2020	ncov	EPI_ISL_530677	?	2020-08-21	Europe	United Kingdom	Northern Ireland		Europe	United Kingdom	Northern Ireland	genome	29782	Human	?	?	20B	B.1.1.51	GR	Lighthouse Lab in Glasgow	Wellcome Sanger Institute for the COVID-19 Genomics UK (COG-UK) consortium	Harper VanSteenhouse et al	https://www.gisaid.org	?	?	11/09/2020
NorthernIreland/QEUH-96D008/2020	ncov	EPI_ISL_530765	?	2020-08-21	Europe	United Kingdom	Northern Ireland		Europe	United Kingdom	Northern Ireland	genome	29782	Human	?	?	20B	B.1.1	GR	Lighthouse Lab in Glasgow	Wellcome Sanger Institute for the COVID-19 Genomics UK (COG-UK) consortium	Harper VanSteenhouse et al	https://www.gisaid.org	?	?	11/09/2020
NorthernIreland/QEUH-96D044/2020	ncov	EPI_ISL_530623	?	2020-08-21	Europe	United Kingdom	Northern Ireland		Europe	United Kingdom	Northern Ireland	genome	29782	Human	?	?	20A.EU1	B.1.177	GV	Lighthouse Lab in Glasgow	Wellcome Sanger Institute for the COVID-19 Genomics UK (COG-UK) consortium	Harper VanSteenhouse et al	https://www.gisaid.org	?	?	11/09/2020
NorthernIreland/QEUH-96D053/2020	ncov	EPI_ISL_530639	?	2020-08-21	Europe	United Kingdom	Northern Ireland		Europe	United Kingdom	Northern Ireland	genome	29782	Human	?	?	20B	B.1.1.151	GR	Lighthouse Lab in Glasgow	Wellcome Sanger Institute for the COVID-19 Genomics UK (COG-UK) consortium	Harper VanSteenhouse et al	https://www.gisaid.org	?	?	11/09/2020
NorthernIreland/QEUH-96D062/2020	ncov	EPI_ISL_530654	?	2020-08-21	Europe	United Kingdom	Northern Ireland		Europe	United Kingdom	Northern Ireland	genome	29782	Human	?	?	20B	B.1.1.74	GR	Lighthouse Lab in Glasgow	Wellcome Sanger Institute for the COVID-19 Genomics UK (COG-UK) consortium	Harper VanSteenhouse et al	https://www.gisaid.org	?	?	11/09/2020
NorthernIreland/QEUH-96D0DB/2020	ncov	EPI_ISL_530797	?	2020-08-21	Europe	United Kingdom	Northern Ireland		Europe	United Kingdom	Northern Ireland	genome	29782	Human	?	?	20B	B.1.1.151	GR	Lighthouse Lab in Glasgow	Wellcome Sanger Institute for the COVID-19 Genomics UK (COG-UK) consortium	Harper VanSteenhouse et al	https://www.gisaid.org	?	?	11/09/2020
NorthernIreland/QEUH-96D3A5/2020	ncov	EPI_ISL_530648	?	2020-08-20	Europe	United Kingdom	Northern Ireland		Europe	United Kingdom	Northern Ireland	genome	29782	Human	?	?	20B	B.1.1.1	GR	Lighthouse Lab in Glasgow	Wellcome Sanger Institute for the COVID-19 Genomics UK (COG-UK) consortium	Harper VanSteenhouse et al	https://www.gisaid.org	?	?	11/09/2020
NorthernIreland/QEUH-96D5AF/2020	ncov	EPI_ISL_530792	?	2020-08-20	Europe	United Kingdom	Northern Ireland		Europe	United Kingdom	Northern Ireland	genome	29782	Human	?	?	20A	B.1.258.2	G	Lighthouse Lab in Glasgow	Wellcome Sanger Institute for the COVID-19 Genomics UK (COG-UK) consortium	Harper VanSteenhouse et al	https://www.gisaid.org	?	?	11/09/2020
NorthernIreland/QEUH-96D624/2020	ncov	EPI_ISL_530624	?	2020-08-20	Europe	United Kingdom	Northern Ireland		Europe	United Kingdom	Northern Ireland	genome	29782	Human	?	?	20B	B.1.1.74	GR	Lighthouse Lab in Glasgow	Wellcome Sanger Institute for the COVID-19 Genomics UK (COG-UK) consortium	Harper VanSteenhouse et al	https://www.gisaid.org	?	?	11/09/2020
NorthernIreland/QEUH-96D633/2020	ncov	EPI_ISL_530626	?	2020-08-20	Europe	United Kingdom	Northern Ireland		Europe	United Kingdom	Northern Ireland	genome	29782	Human	?	?	20A.EU1	B.1.177	GV	Lighthouse Lab in Glasgow	Wellcome Sanger Institute for the COVID-19 Genomics UK (COG-UK) consortium	Harper VanSteenhouse et al	https://www.gisaid.org	?	?	11/09/2020
NorthernIreland/QEUH-96D660/2020	ncov	EPI_ISL_530625	?	2020-08-20	Europe	United Kingdom	Northern Ireland		Europe	United Kingdom	Northern Ireland	genome	29782	Human	?	?	20B	B.1.1.51	GR	Lighthouse Lab in Glasgow	Wellcome Sanger Institute for the COVID-19 Genomics UK (COG-UK) consortium	Harper VanSteenhouse et al	https://www.gisaid.org	?	?	11/09/2020
NorthernIreland/QEUH-96D897/2020	ncov	EPI_ISL_530791	?	2020-08-20	Europe	United Kingdom	Northern Ireland		Europe	United Kingdom	Northern Ireland	genome	29782	Human	?	?	20B	B.1.1	GR	Lighthouse Lab in Glasgow	Wellcome Sanger Institute for the COVID-19 Genomics UK (COG-UK) consortium	Harper VanSteenhouse et al	https://www.gisaid.org	?	?	11/09/2020
NorthernIreland/QEUH-96D8B5/2020	ncov	EPI_ISL_530627	?	2020-08-20	Europe	United Kingdom	Northern Ireland		Europe	United Kingdom	Northern Ireland	genome	29782	Human	?	?	20B	B.1.1	GR	Lighthouse Lab in Glasgow	Wellcome Sanger Institute for the COVID-19 Genomics UK (COG-UK) consortium	Harper VanSteenhouse et al	https://www.gisaid.org	?	?	11/09/2020
NorthernIreland/QEUH-96D985/2020	ncov	EPI_ISL_530686	?	2020-08-20	Europe	United Kingdom	Northern Ireland		Europe	United Kingdom	Northern Ireland	genome	29781	Human	?	?	20B	B.1.1.74	GR	Lighthouse Lab in Glasgow	Wellcome Sanger Institute for the COVID-19 Genomics UK (COG-UK) consortium	Harper VanSteenhouse et al	https://www.gisaid.org	?	?	11/09/2020
NorthernIreland/QEUH-96D9C1/2020	ncov	EPI_ISL_530777	?	2020-08-20	Europe	United Kingdom	Northern Ireland		Europe	United Kingdom	Northern Ireland	genome	29782	Human	?	?	20B	B.1.1.74	GR	Lighthouse Lab in Glasgow	Wellcome Sanger Institute for the COVID-19 Genomics UK (COG-UK) consortium	Harper VanSteenhouse et al	https://www.gisaid.org	?	?	11/09/2020
NorthernIreland/QEUH-96DA0A/2020	ncov	EPI_ISL_530757	?	2020-08-20	Europe	United Kingdom	Northern Ireland		Europe	United Kingdom	Northern Ireland	genome	29776	Human	?	?	20A	B.1.258	G	Lighthouse Lab in Glasgow	Wellcome Sanger Institute for the COVID-19 Genomics UK (COG-UK) consortium	Harper VanSteenhouse et al	https://www.gisaid.org	?	?	11/09/2020
NorthernIreland/QEUH-96DA19/2020	ncov	EPI_ISL_530733	?	2020-08-20	Europe	United Kingdom	Northern Ireland		Europe	United Kingdom	Northern Ireland	genome	29782	Human	?	?	20A.EU1	B.1.177	GV	Lighthouse Lab in Glasgow	Wellcome Sanger Institute for the COVID-19 Genomics UK (COG-UK) consortium	Harper VanSteenhouse et al	https://www.gisaid.org	?	?	11/09/2020
NorthernIreland/QEUH-96DA28/2020	ncov	EPI_ISL_530669	?	2020-08-20	Europe	United Kingdom	Northern Ireland		Europe	United Kingdom	Northern Ireland	genome	29782	Human	?	?	20B	B.1.1.51	GR	Lighthouse Lab in Glasgow	Wellcome Sanger Institute for the COVID-19 Genomics UK (COG-UK) consortium	Harper VanSteenhouse et al	https://www.gisaid.org	?	?	11/09/2020
NorthernIreland/QEUH-96DA37/2020	ncov	EPI_ISL_530653	?	2020-08-20	Europe	United Kingdom	Northern Ireland		Europe	United Kingdom	Northern Ireland	genome	29782	Human	?	?	20B	B.1.1.51	GR	Lighthouse Lab in Glasgow	Wellcome Sanger Institute for the COVID-19 Genomics UK (COG-UK) consortium	Harper VanSteenhouse et al	https://www.gisaid.org	?	?	11/09/2020
NorthernIreland/QEUH-96DA46/2020	ncov	EPI_ISL_530789	?	2020-08-20	Europe	United Kingdom	Northern Ireland		Europe	United Kingdom	Northern Ireland	genome	29782	Human	?	?	20B	B.1.1.74	GR	Lighthouse Lab in Glasgow	Wellcome Sanger Institute for the COVID-19 Genomics UK (COG-UK) consortium	Harper VanSteenhouse et al	https://www.gisaid.org	?	?	11/09/2020
NorthernIreland/QEUH-96DA55/2020	ncov	EPI_ISL_530667	?	2020-08-20	Europe	United Kingdom	Northern Ireland		Europe	United Kingdom	Northern Ireland	genome	29782	Human	?	?	20B	B.1.1	GR	Lighthouse Lab in Glasgow	Wellcome Sanger Institute for the COVID-19 Genomics UK (COG-UK) consortium	Harper VanSteenhouse et al	https://www.gisaid.org	?	?	11/09/2020
NorthernIreland/QEUH-96DA64/2020	ncov	EPI_ISL_530714	?	2020-08-20	Europe	United Kingdom	Northern Ireland		Europe	United Kingdom	Northern Ireland	genome	29782	Human	?	?	20B	B.1.1.74	GR	Lighthouse Lab in Glasgow	Wellcome Sanger Institute for the COVID-19 Genomics UK (COG-UK) consortium	Harper VanSteenhouse et al	https://www.gisaid.org	?	?	11/09/2020
NorthernIreland/QEUH-96DA73/2020	ncov	EPI_ISL_530769	?	2020-08-20	Europe	United Kingdom	Northern Ireland		Europe	United Kingdom	Northern Ireland	genome	29618	Human	?	?	20A	B.1.5	G	Lighthouse Lab in Glasgow	Wellcome Sanger Institute for the COVID-19 Genomics UK (COG-UK) consortium	Harper VanSteenhouse et al	https://www.gisaid.org	?	?	11/09/2020
NorthernIreland/QEUH-96DA91/2020	ncov	EPI_ISL_530691	?	2020-08-20	Europe	United Kingdom	Northern Ireland		Europe	United Kingdom	Northern Ireland	genome	29782	Human	?	?	20A	B.1	GH	Lighthouse Lab in Glasgow	Wellcome Sanger Institute for the COVID-19 Genomics UK (COG-UK) consortium	Harper VanSteenhouse et al	https://www.gisaid.org	?	?	11/09/2020
NorthernIreland/QEUH-96DAA0/2020	ncov	EPI_ISL_530729	?	2020-08-20	Europe	United Kingdom	Northern Ireland		Europe	United Kingdom	Northern Ireland	genome	29782	Human	?	?	20B	B.1.1.51	GR	Lighthouse Lab in Glasgow	Wellcome Sanger Institute for the COVID-19 Genomics UK (COG-UK) consortium	Harper VanSteenhouse et al	https://www.gisaid.org	?	?	11/09/2020
NorthernIreland/QEUH-96DABF/2020	ncov	EPI_ISL_530720	?	2020-08-20	Europe	United Kingdom	Northern Ireland		Europe	United Kingdom	Northern Ireland	genome	29782	Human	?	?	20B	B.1.1	GR	Lighthouse Lab in Glasgow	Wellcome Sanger Institute for the COVID-19 Genomics UK (COG-UK) consortium	Harper VanSteenhouse et al	https://www.gisaid.org	?	?	11/09/2020
NorthernIreland/QEUH-96DACE/2020	ncov	EPI_ISL_530638	?	2020-08-20	Europe	United Kingdom	Northern Ireland		Europe	United Kingdom	Northern Ireland	genome	29782	Human	?	?	20B	B.1.1.51	GR	Lighthouse Lab in Glasgow	Wellcome Sanger Institute for the COVID-19 Genomics UK (COG-UK) consortium	Harper VanSteenhouse et al	https://www.gisaid.org	?	?	11/09/2020
NorthernIreland/QEUH-96DB16/2020	ncov	EPI_ISL_530690	?	2020-08-20	Europe	United Kingdom	Northern Ireland		Europe	United Kingdom	Northern Ireland	genome	29782	Human	?	?	20B	B.1.1.74	GR	Lighthouse Lab in Glasgow	Wellcome Sanger Institute for the COVID-19 Genomics UK (COG-UK) consortium	Harper VanSteenhouse et al	https://www.gisaid.org	?	?	11/09/2020
NorthernIreland/QEUH-96DB25/2020	ncov	EPI_ISL_530706	?	2020-08-20	Europe	United Kingdom	Northern Ireland		Europe	United Kingdom	Northern Ireland	genome	29782	Human	?	?	20B	B.1.1.51	GR	Lighthouse Lab in Glasgow	Wellcome Sanger Institute for the COVID-19 Genomics UK (COG-UK) consortium	Harper VanSteenhouse et al	https://www.gisaid.org	?	?	11/09/2020
NorthernIreland/QEUH-96DB34/2020	ncov	EPI_ISL_530670	?	2020-08-20	Europe	United Kingdom	Northern Ireland		Europe	United Kingdom	Northern Ireland	genome	29782	Human	?	?	20B	B.1.1.74	GR	Lighthouse Lab in Glasgow	Wellcome Sanger Institute for the COVID-19 Genomics UK (COG-UK) consortium	Harper VanSteenhouse et al	https://www.gisaid.org	?	?	11/09/2020
NorthernIreland/QEUH-96DB52/2020	ncov	EPI_ISL_530734	?	2020-08-20	Europe	United Kingdom	Northern Ireland		Europe	United Kingdom	Northern Ireland	genome	29782	Human	?	?	20B	B.1.1.74	GR	Lighthouse Lab in Glasgow	Wellcome Sanger Institute for the COVID-19 Genomics UK (COG-UK) consortium	Harper VanSteenhouse et al	https://www.gisaid.org	?	?	11/09/2020
NorthernIreland/QEUH-96DB61/2020	ncov	EPI_ISL_530718	?	2020-08-20	Europe	United Kingdom	Northern Ireland		Europe	United Kingdom	Northern Ireland	genome	29782	Human	?	?	20A.EU2	B.1.160	GH	Lighthouse Lab in Glasgow	Wellcome Sanger Institute for the COVID-19 Genomics UK (COG-UK) consortium	Harper VanSteenhouse et al	https://www.gisaid.org	?	?	11/09/2020
NorthernIreland/QEUH-96DB8F/2020	ncov	EPI_ISL_530662	?	2020-08-20	Europe	United Kingdom	Northern Ireland		Europe	United Kingdom	Northern Ireland	genome	29782	Human	?	?	20B	B.1.1.74	GR	Lighthouse Lab in Glasgow	Wellcome Sanger Institute for the COVID-19 Genomics UK (COG-UK) consortium	Harper VanSteenhouse et al	https://www.gisaid.org	?	?	11/09/2020
NorthernIreland/QEUH-96DB9E/2020	ncov	EPI_ISL_530703	?	2020-08-20	Europe	United Kingdom	Northern Ireland		Europe	United Kingdom	Northern Ireland	genome	29782	Human	?	?	20B	B.1.1.51	GR	Lighthouse Lab in Glasgow	Wellcome Sanger Institute for the COVID-19 Genomics UK (COG-UK) consortium	Harper VanSteenhouse et al	https://www.gisaid.org	?	?	11/09/2020
NorthernIreland/QEUH-96DBDA/2020	ncov	EPI_ISL_530782	?	2020-08-20	Europe	United Kingdom	Northern Ireland		Europe	United Kingdom	Northern Ireland	genome	29782	Human	?	?	20B	B.1.1	GR	Lighthouse Lab in Glasgow	Wellcome Sanger Institute for the COVID-19 Genomics UK (COG-UK) consortium	Harper VanSteenhouse et al	https://www.gisaid.org	?	?	11/09/2020
NorthernIreland/QEUH-96DBE9/2020	ncov	EPI_ISL_530679	?	2020-08-20	Europe	United Kingdom	Northern Ireland		Europe	United Kingdom	Northern Ireland	genome	29782	Human	?	?	20B	B.1.1	GR	Lighthouse Lab in Glasgow	Wellcome Sanger Institute for the COVID-19 Genomics UK (COG-UK) consortium	Harper VanSteenhouse et al	https://www.gisaid.org	?	?	11/09/2020
NorthernIreland/QEUH-96DBF8/2020	ncov	EPI_ISL_530751	?	2020-08-20	Europe	United Kingdom	Northern Ireland		Europe	United Kingdom	Northern Ireland	genome	29782	Human	?	?	20A.EU1	B.1.177	GV	Lighthouse Lab in Glasgow	Wellcome Sanger Institute for the COVID-19 Genomics UK (COG-UK) consortium	Harper VanSteenhouse et al	https://www.gisaid.org	?	?	11/09/2020
NorthernIreland/QEUH-96DC13/2020	ncov	EPI_ISL_530772	?	2020-08-20	Europe	United Kingdom	Northern Ireland		Europe	United Kingdom	Northern Ireland	genome	29782	Human	?	?	20B	B.1.1.74	GR	Lighthouse Lab in Glasgow	Wellcome Sanger Institute for the COVID-19 Genomics UK (COG-UK) consortium	Harper VanSteenhouse et al	https://www.gisaid.org	?	?	11/09/2020
NorthernIreland/QEUH-96DC31/2020	ncov	EPI_ISL_530665	?	2020-08-20	Europe	United Kingdom	Northern Ireland		Europe	United Kingdom	Northern Ireland	genome	29782	Human	?	?	20B	B.1.1	GR	Lighthouse Lab in Glasgow	Wellcome Sanger Institute for the COVID-19 Genomics UK (COG-UK) consortium	Harper VanSteenhouse et al	https://www.gisaid.org	?	?	11/09/2020
NorthernIreland/QEUH-96DC40/2020	ncov	EPI_ISL_530712	?	2020-08-20	Europe	United Kingdom	Northern Ireland		Europe	United Kingdom	Northern Ireland	genome	29782	Human	?	?	20B	B.1.1.51	GR	Lighthouse Lab in Glasgow	Wellcome Sanger Institute for the COVID-19 Genomics UK (COG-UK) consortium	Harper VanSteenhouse et al	https://www.gisaid.org	?	?	11/09/2020
NorthernIreland/QEUH-96DC5F/2020	ncov	EPI_ISL_530716	?	2020-08-20	Europe	United Kingdom	Northern Ireland		Europe	United Kingdom	Northern Ireland	genome	29782	Human	?	?	20B	B.1.1.74	GR	Lighthouse Lab in Glasgow	Wellcome Sanger Institute for the COVID-19 Genomics UK (COG-UK) consortium	Harper VanSteenhouse et al	https://www.gisaid.org	?	?	11/09/2020
NorthernIreland/QEUH-96DC6E/2020	ncov	EPI_ISL_530794	?	2020-08-20	Europe	United Kingdom	Northern Ireland		Europe	United Kingdom	Northern Ireland	genome	29782	Human	?	?	20B	B.1.1.51	GR	Lighthouse Lab in Glasgow	Wellcome Sanger Institute for the COVID-19 Genomics UK (COG-UK) consortium	Harper VanSteenhouse et al	https://www.gisaid.org	?	?	11/09/2020
NorthernIreland/QEUH-96DC7D/2020	ncov	EPI_ISL_530709	?	2020-08-20	Europe	United Kingdom	Northern Ireland		Europe	United Kingdom	Northern Ireland	genome	29782	Human	?	?	20B	B.1.1.51	GR	Lighthouse Lab in Glasgow	Wellcome Sanger Institute for the COVID-19 Genomics UK (COG-UK) consortium	Harper VanSteenhouse et al	https://www.gisaid.org	?	?	11/09/2020
NorthernIreland/QEUH-96DCAA/2020	ncov	EPI_ISL_530650	?	2020-08-20	Europe	United Kingdom	Northern Ireland		Europe	United Kingdom	Northern Ireland	genome	29782	Human	?	?	20B	B.1.1.74	GR	Lighthouse Lab in Glasgow	Wellcome Sanger Institute for the COVID-19 Genomics UK (COG-UK) consortium	Harper VanSteenhouse et al	https://www.gisaid.org	?	?	11/09/2020
NorthernIreland/QEUH-96DCB9/2020	ncov	EPI_ISL_530674	?	2020-08-20	Europe	United Kingdom	Northern Ireland		Europe	United Kingdom	Northern Ireland	genome	29782	Human	?	?	20B	B.1.1.74	GR	Lighthouse Lab in Glasgow	Wellcome Sanger Institute for the COVID-19 Genomics UK (COG-UK) consortium	Harper VanSteenhouse et al	https://www.gisaid.org	?	?	11/09/2020
NorthernIreland/QEUH-96DCC8/2020	ncov	EPI_ISL_530710	?	2020-08-20	Europe	United Kingdom	Northern Ireland		Europe	United Kingdom	Northern Ireland	genome	29782	Human	?	?	20B	B.1.1.74	GR	Lighthouse Lab in Glasgow	Wellcome Sanger Institute for the COVID-19 Genomics UK (COG-UK) consortium	Harper VanSteenhouse et al	https://www.gisaid.org	?	?	11/09/2020
NorthernIreland/QEUH-96DD10/2020	ncov	EPI_ISL_530685	?	2020-08-20	Europe	United Kingdom	Northern Ireland		Europe	United Kingdom	Northern Ireland	genome	29782	Human	?	?	20B	B.1.1.74	GR	Lighthouse Lab in Glasgow	Wellcome Sanger Institute for the COVID-19 Genomics UK (COG-UK) consortium	Harper VanSteenhouse et al	https://www.gisaid.org	?	?	11/09/2020
NorthernIreland/QEUH-96DD2F/2020	ncov	EPI_ISL_530634	?	2020-08-20	Europe	United Kingdom	Northern Ireland		Europe	United Kingdom	Northern Ireland	genome	29782	Human	?	?	20B	B.1.1.74	GR	Lighthouse Lab in Glasgow	Wellcome Sanger Institute for the COVID-19 Genomics UK (COG-UK) consortium	Harper VanSteenhouse et al	https://www.gisaid.org	?	?	11/09/2020
NorthernIreland/QEUH-96DD3E/2020	ncov	EPI_ISL_530700	?	2020-08-20	Europe	United Kingdom	Northern Ireland		Europe	United Kingdom	Northern Ireland	genome	29782	Human	?	?	20B	B.1.1.74	GR	Lighthouse Lab in Glasgow	Wellcome Sanger Institute for the COVID-19 Genomics UK (COG-UK) consortium	Harper VanSteenhouse et al	https://www.gisaid.org	?	?	11/09/2020
NorthernIreland/QEUH-96DD5C/2020	ncov	EPI_ISL_530762	?	2020-08-20	Europe	United Kingdom	Northern Ireland		Europe	United Kingdom	Northern Ireland	genome	29782	Human	?	?	20B	B.1.1.151	GR	Lighthouse Lab in Glasgow	Wellcome Sanger Institute for the COVID-19 Genomics UK (COG-UK) consortium	Harper VanSteenhouse et al	https://www.gisaid.org	?	?	11/09/2020
NorthernIreland/QEUH-96DD6B/2020	ncov	EPI_ISL_530739	?	2020-08-20	Europe	United Kingdom	Northern Ireland		Europe	United Kingdom	Northern Ireland	genome	29747	Human	?	?	20B	B.1.1.51	GR	Lighthouse Lab in Glasgow	Wellcome Sanger Institute for the COVID-19 Genomics UK (COG-UK) consortium	Harper VanSteenhouse et al	https://www.gisaid.org	?	?	11/09/2020
NorthernIreland/QEUH-96E4DE/2020	ncov	EPI_ISL_530452	?	2020-08-20	Europe	United Kingdom	Northern Ireland		Europe	United Kingdom	Northern Ireland	genome	29782	Human	?	?	20B	B.1.1	GR	Lighthouse Lab in Glasgow	Wellcome Sanger Institute for the COVID-19 Genomics UK (COG-UK) consortium	Harper VanSteenhouse et al	https://www.gisaid.org	?	?	11/09/2020
NorthernIreland/QEUH-96E5F9/2020	ncov	EPI_ISL_530610	?	2020-08-17	Europe	United Kingdom	Northern Ireland		Europe	United Kingdom	Northern Ireland	genome	29782	Human	?	?	20B	B.1.1.51	GR	Lighthouse Lab in Glasgow	Wellcome Sanger Institute for the COVID-19 Genomics UK (COG-UK) consortium	Harper VanSteenhouse et al	https://www.gisaid.org	?	?	11/09/2020
NorthernIreland/QEUH-96E78A/2020	ncov	EPI_ISL_530453	?	2020-08-18	Europe	United Kingdom	Northern Ireland		Europe	United Kingdom	Northern Ireland	genome	29776	Human	?	?	20A	B.1.258	G	Lighthouse Lab in Glasgow	Wellcome Sanger Institute for the COVID-19 Genomics UK (COG-UK) consortium	Harper VanSteenhouse et al	https://www.gisaid.org	?	?	11/09/2020
NorthernIreland/QEUH-96E869/2020	ncov	EPI_ISL_530463	?	2020-08-19	Europe	United Kingdom	Northern Ireland		Europe	United Kingdom	Northern Ireland	genome	29782	Human	?	?	20B	B.1.1.51	GR	Lighthouse Lab in Glasgow	Wellcome Sanger Institute for the COVID-19 Genomics UK (COG-UK) consortium	Harper VanSteenhouse et al	https://www.gisaid.org	?	?	11/09/2020
NorthernIreland/QEUH-96E878/2020	ncov	EPI_ISL_530449	?	2020-08-19	Europe	United Kingdom	Northern Ireland		Europe	United Kingdom	Northern Ireland	genome	29782	Human	?	?	20B	B.1.1.51	GR	Lighthouse Lab in Glasgow	Wellcome Sanger Institute for the COVID-19 Genomics UK (COG-UK) consortium	Harper VanSteenhouse et al	https://www.gisaid.org	?	?	11/09/2020
NorthernIreland/QEUH-96E887/2020	ncov	EPI_ISL_530428	?	2020-08-19	Europe	United Kingdom	Northern Ireland		Europe	United Kingdom	Northern Ireland	genome	29782	Human	?	?	20A.EU1	B.1.177	GV	Lighthouse Lab in Glasgow	Wellcome Sanger Institute for the COVID-19 Genomics UK (COG-UK) consortium	Harper VanSteenhouse et al	https://www.gisaid.org	?	?	11/09/2020
NorthernIreland/QEUH-96EA36/2020	ncov	EPI_ISL_530561	?	2020-08-19	Europe	United Kingdom	Northern Ireland		Europe	United Kingdom	Northern Ireland	genome	29782	Human	?	?	20B	B.1.1.151	GR	Lighthouse Lab in Glasgow	Wellcome Sanger Institute for the COVID-19 Genomics UK (COG-UK) consortium	Harper VanSteenhouse et al	https://www.gisaid.org	?	?	11/09/2020
NorthernIreland/QEUH-96EA45/2020	ncov	EPI_ISL_530432	?	2020-08-19	Europe	United Kingdom	Northern Ireland		Europe	United Kingdom	Northern Ireland	genome	29776	Human	?	?	20A	B.1.258	G	Lighthouse Lab in Glasgow	Wellcome Sanger Institute for the COVID-19 Genomics UK (COG-UK) consortium	Harper VanSteenhouse et al	https://www.gisaid.org	?	?	11/09/2020
NorthernIreland/QEUH-96EA72/2020	ncov	EPI_ISL_530611	?	2020-08-19	Europe	United Kingdom	Northern Ireland		Europe	United Kingdom	Northern Ireland	genome	29782	Human	?	?	20B	B.1.1.151	GR	Lighthouse Lab in Glasgow	Wellcome Sanger Institute for the COVID-19 Genomics UK (COG-UK) consortium	Harper VanSteenhouse et al	https://www.gisaid.org	?	?	11/09/2020
NorthernIreland/QEUH-96EA81/2020	ncov	EPI_ISL_530566	?	2020-08-19	Europe	United Kingdom	Northern Ireland		Europe	United Kingdom	Northern Ireland	genome	29782	Human	?	?	20B	B.1.1	GR	Lighthouse Lab in Glasgow	Wellcome Sanger Institute for the COVID-19 Genomics UK (COG-UK) consortium	Harper VanSteenhouse et al	https://www.gisaid.org	?	?	11/09/2020
NorthernIreland/QEUH-96EA90/2020	ncov	EPI_ISL_530451	?	2020-08-19	Europe	United Kingdom	Northern Ireland		Europe	United Kingdom	Northern Ireland	genome	29782	Human	?	?	20A.EU2	B.1.160	GH	Lighthouse Lab in Glasgow	Wellcome Sanger Institute for the COVID-19 Genomics UK (COG-UK) consortium	Harper VanSteenhouse et al	https://www.gisaid.org	?	?	11/09/2020
NorthernIreland/QEUH-96EAAF/2020	ncov	EPI_ISL_530617	?	2020-08-19	Europe	United Kingdom	Northern Ireland		Europe	United Kingdom	Northern Ireland	genome	29782	Human	?	?	20B	B.1.1.74	GR	Lighthouse Lab in Glasgow	Wellcome Sanger Institute for the COVID-19 Genomics UK (COG-UK) consortium	Harper VanSteenhouse et al	https://www.gisaid.org	?	?	11/09/2020
NorthernIreland/QEUH-96EABE/2020	ncov	EPI_ISL_530470	?	2020-08-19	Europe	United Kingdom	Northern Ireland		Europe	United Kingdom	Northern Ireland	genome	29782	Human	?	?	20B	B.1.1	GR	Lighthouse Lab in Glasgow	Wellcome Sanger Institute for the COVID-19 Genomics UK (COG-UK) consortium	Harper VanSteenhouse et al	https://www.gisaid.org	?	?	11/09/2020
NorthernIreland/QEUH-96EACD/2020	ncov	EPI_ISL_530397	?	2020-08-19	Europe	United Kingdom	Northern Ireland		Europe	United Kingdom	Northern Ireland	genome	29782	Human	?	?	20B	B.1.1.74	GR	Lighthouse Lab in Glasgow	Wellcome Sanger Institute for the COVID-19 Genomics UK (COG-UK) consortium	Harper VanSteenhouse et al	https://www.gisaid.org	?	?	11/09/2020
NorthernIreland/QEUH-96EB06/2020	ncov	EPI_ISL_530439	?	2020-08-19	Europe	United Kingdom	Northern Ireland		Europe	United Kingdom	Northern Ireland	genome	29782	Human	?	?	20B	B.1.1.51	GR	Lighthouse Lab in Glasgow	Wellcome Sanger Institute for the COVID-19 Genomics UK (COG-UK) consortium	Harper VanSteenhouse et al	https://www.gisaid.org	?	?	11/09/2020
NorthernIreland/QEUH-96EC30/2020	ncov	EPI_ISL_530563	?	2020-08-19	Europe	United Kingdom	Northern Ireland		Europe	United Kingdom	Northern Ireland	genome	29782	Human	?	?	20B	B.1.1.51	GR	Lighthouse Lab in Glasgow	Wellcome Sanger Institute for the COVID-19 Genomics UK (COG-UK) consortium	Harper VanSteenhouse et al	https://www.gisaid.org	?	?	11/09/2020
NorthernIreland/QEUH-96EC6D/2020	ncov	EPI_ISL_530584	?	2020-08-19	Europe	United Kingdom	Northern Ireland		Europe	United Kingdom	Northern Ireland	genome	29782	Human	?	?	20A.EU1	B.1.177	GV	Lighthouse Lab in Glasgow	Wellcome Sanger Institute for the COVID-19 Genomics UK (COG-UK) consortium	Harper VanSteenhouse et al	https://www.gisaid.org	?	?	11/09/2020
NorthernIreland/QEUH-96EC7C/2020	ncov	EPI_ISL_530506	?	2020-08-19	Europe	United Kingdom	Northern Ireland		Europe	United Kingdom	Northern Ireland	genome	29782	Human	?	?	20B	B.1.1	GR	Lighthouse Lab in Glasgow	Wellcome Sanger Institute for the COVID-19 Genomics UK (COG-UK) consortium	Harper VanSteenhouse et al	https://www.gisaid.org	?	?	11/09/2020
NorthernIreland/QEUH-96EC8B/2020	ncov	EPI_ISL_530394	?	2020-08-19	Europe	United Kingdom	Northern Ireland		Europe	United Kingdom	Northern Ireland	genome	29782	Human	?	?	20B	B.1.1	GR	Lighthouse Lab in Glasgow	Wellcome Sanger Institute for the COVID-19 Genomics UK (COG-UK) consortium	Harper VanSteenhouse et al	https://www.gisaid.org	?	?	11/09/2020
NorthernIreland/QEUH-96ECE5/2020	ncov	EPI_ISL_530438	?	2020-08-19	Europe	United Kingdom	Northern Ireland		Europe	United Kingdom	Northern Ireland	genome	29782	Human	?	?	20B	B.1.1.51	GR	Lighthouse Lab in Glasgow	Wellcome Sanger Institute for the COVID-19 Genomics UK (COG-UK) consortium	Harper VanSteenhouse et al	https://www.gisaid.org	?	?	11/09/2020
NorthernIreland/QEUH-96ECF4/2020	ncov	EPI_ISL_530513	?	2020-08-19	Europe	United Kingdom	Northern Ireland		Europe	United Kingdom	Northern Ireland	genome	29782	Human	?	?	20B	B.1.1.51	GR	Lighthouse Lab in Glasgow	Wellcome Sanger Institute for the COVID-19 Genomics UK (COG-UK) consortium	Harper VanSteenhouse et al	https://www.gisaid.org	?	?	11/09/2020
NorthernIreland/QEUH-96ED2E/2020	ncov	EPI_ISL_530560	?	2020-08-19	Europe	United Kingdom	Northern Ireland		Europe	United Kingdom	Northern Ireland	genome	29782	Human	?	?	20B	B.1.1.74	GR	Lighthouse Lab in Glasgow	Wellcome Sanger Institute for the COVID-19 Genomics UK (COG-UK) consortium	Harper VanSteenhouse et al	https://www.gisaid.org	?	?	11/09/2020
NorthernIreland/QEUH-96EDF1/2020	ncov	EPI_ISL_530517	?	2020-08-19	Europe	United Kingdom	Northern Ireland		Europe	United Kingdom	Northern Ireland	genome	29782	Human	?	?	20B	B.1.1.51	GR	Lighthouse Lab in Glasgow	Wellcome Sanger Institute for the COVID-19 Genomics UK (COG-UK) consortium	Harper VanSteenhouse et al	https://www.gisaid.org	?	?	11/09/2020
NorthernIreland/QEUH-96EE1C/2020	ncov	EPI_ISL_530621	?	2020-08-19	Europe	United Kingdom	Northern Ireland		Europe	United Kingdom	Northern Ireland	genome	29782	Human	?	?	20B	B.1.1.1	GR	Lighthouse Lab in Glasgow	Wellcome Sanger Institute for the COVID-19 Genomics UK (COG-UK) consortium	Harper VanSteenhouse et al	https://www.gisaid.org	?	?	11/09/2020
NorthernIreland/QEUH-96EE49/2020	ncov	EPI_ISL_530455	?	2020-08-19	Europe	United Kingdom	Northern Ireland		Europe	United Kingdom	Northern Ireland	genome	29782	Human	?	?	20B	B.1.1.51	GR	Lighthouse Lab in Glasgow	Wellcome Sanger Institute for the COVID-19 Genomics UK (COG-UK) consortium	Harper VanSteenhouse et al	https://www.gisaid.org	?	?	11/09/2020
NorthernIreland/QEUH-96EEA3/2020	ncov	EPI_ISL_530444	?	2020-08-19	Europe	United Kingdom	Northern Ireland		Europe	United Kingdom	Northern Ireland	genome	29782	Human	?	?	20B	B.1.1.74	GR	Lighthouse Lab in Glasgow	Wellcome Sanger Institute for the COVID-19 Genomics UK (COG-UK) consortium	Harper VanSteenhouse et al	https://www.gisaid.org	?	?	11/09/2020
NorthernIreland/QEUH-96EF37/2020	ncov	EPI_ISL_530461	?	2020-08-18	Europe	United Kingdom	Northern Ireland		Europe	United Kingdom	Northern Ireland	genome	29782	Human	?	?	20A	B.1.258.2	G	Lighthouse Lab in Glasgow	Wellcome Sanger Institute for the COVID-19 Genomics UK (COG-UK) consortium	Harper VanSteenhouse et al	https://www.gisaid.org	?	?	11/09/2020
NorthernIreland/QEUH-96EFEC/2020	ncov	EPI_ISL_530424	?	2020-08-18	Europe	United Kingdom	Northern Ireland		Europe	United Kingdom	Northern Ireland	genome	29782	Human	?	?	20B	B.1.1.51	GR	Lighthouse Lab in Glasgow	Wellcome Sanger Institute for the COVID-19 Genomics UK (COG-UK) consortium	Harper VanSteenhouse et al	https://www.gisaid.org	?	?	11/09/2020
NorthernIreland/QEUH-96F006/2020	ncov	EPI_ISL_530557	?	2020-08-18	Europe	United Kingdom	Northern Ireland		Europe	United Kingdom	Northern Ireland	genome	29782	Human	?	?	20B	B.1.1.133	GR	Lighthouse Lab in Glasgow	Wellcome Sanger Institute for the COVID-19 Genomics UK (COG-UK) consortium	Harper VanSteenhouse et al	https://www.gisaid.org	?	?	11/09/2020
NorthernIreland/QEUH-96F033/2020	ncov	EPI_ISL_530609	?	2020-08-18	Europe	United Kingdom	Northern Ireland		Europe	United Kingdom	Northern Ireland	genome	29782	Human	?	?	20B	B.1.1.151	GR	Lighthouse Lab in Glasgow	Wellcome Sanger Institute for the COVID-19 Genomics UK (COG-UK) consortium	Harper VanSteenhouse et al	https://www.gisaid.org	?	?	11/09/2020
NorthernIreland/QEUH-96F09D/2020	ncov	EPI_ISL_530576	?	2020-08-18	Europe	United Kingdom	Northern Ireland		Europe	United Kingdom	Northern Ireland	genome	29782	Human	?	?	20B	B.1.1.70	GR	Lighthouse Lab in Glasgow	Wellcome Sanger Institute for the COVID-19 Genomics UK (COG-UK) consortium	Harper VanSteenhouse et al	https://www.gisaid.org	?	?	11/09/2020
NorthernIreland/QEUH-96F0BB/2020	ncov	EPI_ISL_530417	?	2020-08-18	Europe	United Kingdom	Northern Ireland		Europe	United Kingdom	Northern Ireland	genome	29782	Human	?	?	20A	B.1.367	GH	Lighthouse Lab in Glasgow	Wellcome Sanger Institute for the COVID-19 Genomics UK (COG-UK) consortium	Harper VanSteenhouse et al	https://www.gisaid.org	?	?	11/09/2020
NorthernIreland/QEUH-96F0CA/2020	ncov	EPI_ISL_530619	?	2020-08-18	Europe	United Kingdom	Northern Ireland		Europe	United Kingdom	Northern Ireland	genome	29782	Human	?	?	20B	B.1.1.51	GR	Lighthouse Lab in Glasgow	Wellcome Sanger Institute for the COVID-19 Genomics UK (COG-UK) consortium	Harper VanSteenhouse et al	https://www.gisaid.org	?	?	11/09/2020
NorthernIreland/QEUH-96FB8D/2020	ncov	EPI_ISL_540324	?	2020-08-18	Europe	United Kingdom	Northern Ireland		Europe	United Kingdom	Northern Ireland	genome	29776	Human	?	?	20A	B.1.5	G	Lighthouse Lab in Glasgow	Wellcome Sanger Institute for the COVID-19 Genomics UK (COG-UK) consortium	Harper VanSteenhouse et al	https://www.gisaid.org	?	?	21/09/2020
NorthernIreland/QEUH-96FB9C/2020	ncov	EPI_ISL_540279	?	2020-08-18	Europe	United Kingdom	Northern Ireland		Europe	United Kingdom	Northern Ireland	genome	29782	Human	?	?	20B	B.1.1.74	GR	Lighthouse Lab in Glasgow	Wellcome Sanger Institute for the COVID-19 Genomics UK (COG-UK) consortium	Harper VanSteenhouse et al	https://www.gisaid.org	?	?	21/09/2020
NorthernIreland/QEUH-96FBAB/2020	ncov	EPI_ISL_540277	?	2020-08-18	Europe	United Kingdom	Northern Ireland		Europe	United Kingdom	Northern Ireland	genome	29776	Human	?	?	20A	B.1.5	G	Lighthouse Lab in Glasgow	Wellcome Sanger Institute for the COVID-19 Genomics UK (COG-UK) consortium	Harper VanSteenhouse et al	https://www.gisaid.org	?	?	21/09/2020
NorthernIreland/QEUH-96FBBA/2020	ncov	EPI_ISL_540296	?	2020-08-18	Europe	United Kingdom	Northern Ireland		Europe	United Kingdom	Northern Ireland	genome	29782	Human	?	?	20B	B.1.1.51	GR	Lighthouse Lab in Glasgow	Wellcome Sanger Institute for the COVID-19 Genomics UK (COG-UK) consortium	Harper VanSteenhouse et al	https://www.gisaid.org	?	?	21/09/2020
NorthernIreland/QEUH-96FCA8/2020	ncov	EPI_ISL_540286	?	2020-08-18	Europe	United Kingdom	Northern Ireland		Europe	United Kingdom	Northern Ireland	genome	29776	Human	?	?	20A	B.1.5	G	Lighthouse Lab in Glasgow	Wellcome Sanger Institute for the COVID-19 Genomics UK (COG-UK) consortium	Harper VanSteenhouse et al	https://www.gisaid.org	?	?	21/09/2020
NorthernIreland/QEUH-96FCB7/2020	ncov	EPI_ISL_540269	?	2020-08-18	Europe	United Kingdom	Northern Ireland		Europe	United Kingdom	Northern Ireland	genome	29782	Human	?	?	20B	B.1.1.74	GR	Lighthouse Lab in Glasgow	Wellcome Sanger Institute for the COVID-19 Genomics UK (COG-UK) consortium	Harper VanSteenhouse et al	https://www.gisaid.org	?	?	21/09/2020
NorthernIreland/QEUH-96FCF3/2020	ncov	EPI_ISL_540338	?	2020-08-18	Europe	United Kingdom	Northern Ireland		Europe	United Kingdom	Northern Ireland	genome	29782	Human	?	?	20B	B.1.1.51	GR	Lighthouse Lab in Glasgow	Wellcome Sanger Institute for the COVID-19 Genomics UK (COG-UK) consortium	Harper VanSteenhouse et al	https://www.gisaid.org	?	?	21/09/2020
NorthernIreland/QEUH-96FD1E/2020	ncov	EPI_ISL_540293	?	2020-08-18	Europe	United Kingdom	Northern Ireland		Europe	United Kingdom	Northern Ireland	genome	29782	Human	?	?	20B	B.1.1.151	GR	Lighthouse Lab in Glasgow	Wellcome Sanger Institute for the COVID-19 Genomics UK (COG-UK) consortium	Harper VanSteenhouse et al	https://www.gisaid.org	?	?	21/09/2020
NorthernIreland/QEUH-96FDA5/2020	ncov	EPI_ISL_540335	?	2020-08-18	Europe	United Kingdom	Northern Ireland		Europe	United Kingdom	Northern Ireland	genome	29782	Human	?	?	20B	B.1.1	GR	Lighthouse Lab in Glasgow	Wellcome Sanger Institute for the COVID-19 Genomics UK (COG-UK) consortium	Harper VanSteenhouse et al	https://www.gisaid.org	?	?	21/09/2020
NorthernIreland/QEUH-96FDB4/2020	ncov	EPI_ISL_540292	?	2020-08-18	Europe	United Kingdom	Northern Ireland		Europe	United Kingdom	Northern Ireland	genome	29782	Human	?	?	20B	B.1.1	GR	Lighthouse Lab in Glasgow	Wellcome Sanger Institute for the COVID-19 Genomics UK (COG-UK) consortium	Harper VanSteenhouse et al	https://www.gisaid.org	?	?	21/09/2020
NorthernIreland/QEUH-96FE2A/2020	ncov	EPI_ISL_540317	?	2020-08-18	Europe	United Kingdom	Northern Ireland		Europe	United Kingdom	Northern Ireland	genome	29782	Human	?	?	20B	B.1.1.74	GR	Lighthouse Lab in Glasgow	Wellcome Sanger Institute for the COVID-19 Genomics UK (COG-UK) consortium	Harper VanSteenhouse et al	https://www.gisaid.org	?	?	21/09/2020
NorthernIreland/QEUH-96FEFD/2020	ncov	EPI_ISL_540307	?	2020-08-18	Europe	United Kingdom	Northern Ireland		Europe	United Kingdom	Northern Ireland	genome	29782	Human	?	?	20B	B.1.1.151	GR	Lighthouse Lab in Glasgow	Wellcome Sanger Institute for the COVID-19 Genomics UK (COG-UK) consortium	Harper VanSteenhouse et al	https://www.gisaid.org	?	?	21/09/2020
NorthernIreland/QEUH-96FF09/2020	ncov	EPI_ISL_540333	?	2020-08-18	Europe	United Kingdom	Northern Ireland		Europe	United Kingdom	Northern Ireland	genome	29782	Human	?	?	20B	B.1.1.51	GR	Lighthouse Lab in Glasgow	Wellcome Sanger Institute for the COVID-19 Genomics UK (COG-UK) consortium	Harper VanSteenhouse et al	https://www.gisaid.org	?	?	21/09/2020
NorthernIreland/QEUH-96FF27/2020	ncov	EPI_ISL_540251	?	2020-08-18	Europe	United Kingdom	Northern Ireland		Europe	United Kingdom	Northern Ireland	genome	29782	Human	?	?	20B	B.1.1.51	GR	Lighthouse Lab in Glasgow	Wellcome Sanger Institute for the COVID-19 Genomics UK (COG-UK) consortium	Harper VanSteenhouse et al	https://www.gisaid.org	?	?	21/09/2020
NorthernIreland/QEUH-96FF63/2020	ncov	EPI_ISL_540267	?	2020-08-18	Europe	United Kingdom	Northern Ireland		Europe	United Kingdom	Northern Ireland	genome	29782	Human	?	?	20B	B.1.1.133	GR	Lighthouse Lab in Glasgow	Wellcome Sanger Institute for the COVID-19 Genomics UK (COG-UK) consortium	Harper VanSteenhouse et al	https://www.gisaid.org	?	?	21/09/2020
NorthernIreland/QEUH-96FF72/2020	ncov	EPI_ISL_540329	?	2020-08-18	Europe	United Kingdom	Northern Ireland		Europe	United Kingdom	Northern Ireland	genome	29782	Human	?	?	20B	B.1.1.51	GR	Lighthouse Lab in Glasgow	Wellcome Sanger Institute for the COVID-19 Genomics UK (COG-UK) consortium	Harper VanSteenhouse et al	https://www.gisaid.org	?	?	21/09/2020
NorthernIreland/QEUH-96FFBE/2020	ncov	EPI_ISL_540302	?	2020-08-18	Europe	United Kingdom	Northern Ireland		Europe	United Kingdom	Northern Ireland	genome	29782	Human	?	?	20B	B.1.1.269	GR	Lighthouse Lab in Glasgow	Wellcome Sanger Institute for the COVID-19 Genomics UK (COG-UK) consortium	Harper VanSteenhouse et al	https://www.gisaid.org	?	?	21/09/2020
NorthernIreland/QEUH-96FFCD/2020	ncov	EPI_ISL_540280	?	2020-08-18	Europe	United Kingdom	Northern Ireland		Europe	United Kingdom	Northern Ireland	genome	29782	Human	?	?	20B	B.1.1.269	GR	Lighthouse Lab in Glasgow	Wellcome Sanger Institute for the COVID-19 Genomics UK (COG-UK) consortium	Harper VanSteenhouse et al	https://www.gisaid.org	?	?	21/09/2020
NorthernIreland/QEUH-96FFEB/2020	ncov	EPI_ISL_540236	?	2020-08-18	Europe	United Kingdom	Northern Ireland		Europe	United Kingdom	Northern Ireland	genome	29776	Human	?	?	20A	B.1.5	G	Lighthouse Lab in Glasgow	Wellcome Sanger Institute for the COVID-19 Genomics UK (COG-UK) consortium	Harper VanSteenhouse et al	https://www.gisaid.org	?	?	21/09/2020
NorthernIreland/QEUH-96FFFA/2020	ncov	EPI_ISL_540254	?	2020-08-18	Europe	United Kingdom	Northern Ireland		Europe	United Kingdom	Northern Ireland	genome	29776	Human	?	?	20A	B.1.5	G	Lighthouse Lab in Glasgow	Wellcome Sanger Institute for the COVID-19 Genomics UK (COG-UK) consortium	Harper VanSteenhouse et al	https://www.gisaid.org	?	?	21/09/2020
NorthernIreland/QEUH-970002/2020	ncov	EPI_ISL_540271	?	2020-08-18	Europe	United Kingdom	Northern Ireland		Europe	United Kingdom	Northern Ireland	genome	29776	Human	?	?	20A	B.1.5	G	Lighthouse Lab in Glasgow	Wellcome Sanger Institute for the COVID-19 Genomics UK (COG-UK) consortium	Harper VanSteenhouse et al	https://www.gisaid.org	?	?	21/09/2020
NorthernIreland/QEUH-97004E/2020	ncov	EPI_ISL_540310	?	2020-08-18	Europe	United Kingdom	Northern Ireland		Europe	United Kingdom	Northern Ireland	genome	29782	Human	?	?	20B	B.1.1.51	GR	Lighthouse Lab in Glasgow	Wellcome Sanger Institute for the COVID-19 Genomics UK (COG-UK) consortium	Harper VanSteenhouse et al	https://www.gisaid.org	?	?	21/09/2020
NorthernIreland/QEUH-97006C/2020	ncov	EPI_ISL_540299	?	2020-08-18	Europe	United Kingdom	Northern Ireland		Europe	United Kingdom	Northern Ireland	genome	29782	Human	?	?	20B	B.1.1.1	GR	Lighthouse Lab in Glasgow	Wellcome Sanger Institute for the COVID-19 Genomics UK (COG-UK) consortium	Harper VanSteenhouse et al	https://www.gisaid.org	?	?	21/09/2020
NorthernIreland/QEUH-9700E4/2020	ncov	EPI_ISL_540321	?	2020-08-18	Europe	United Kingdom	Northern Ireland		Europe	United Kingdom	Northern Ireland	genome	29782	Human	?	?	20B	B.1.1.51	GR	Lighthouse Lab in Glasgow	Wellcome Sanger Institute for the COVID-19 Genomics UK (COG-UK) consortium	Harper VanSteenhouse et al	https://www.gisaid.org	?	?	21/09/2020
NorthernIreland/QEUH-98FC66/2020	ncov	EPI_ISL_540050	?	2020-08-26	Europe	United Kingdom	Northern Ireland		Europe	United Kingdom	Northern Ireland	genome	29782	Human	?	?	20B	B.1.1	GR	Lighthouse Lab in Glasgow	Wellcome Sanger Institute for the COVID-19 Genomics UK (COG-UK) consortium	Harper VanSteenhouse et al	https://www.gisaid.org	?	?	21/09/2020
NorthernIreland/QEUH-990039/2020	ncov	EPI_ISL_540073	?	2020-08-26	Europe	United Kingdom	Northern Ireland		Europe	United Kingdom	Northern Ireland	genome	29782	Human	?	?	20B	B.1.1.51	GR	Lighthouse Lab in Glasgow	Wellcome Sanger Institute for the COVID-19 Genomics UK (COG-UK) consortium	Harper VanSteenhouse et al	https://www.gisaid.org	?	?	21/09/2020
NorthernIreland/QEUH-990242/2020	ncov	EPI_ISL_540127	?	2020-08-26	Europe	United Kingdom	Northern Ireland		Europe	United Kingdom	Northern Ireland	genome	29782	Human	?	?	20A.EU1	B.1.177	GV	Lighthouse Lab in Glasgow	Wellcome Sanger Institute for the COVID-19 Genomics UK (COG-UK) consortium	Harper VanSteenhouse et al	https://www.gisaid.org	?	?	21/09/2020
NorthernIreland/QEUH-9905FE/2020	ncov	EPI_ISL_530363	?	2020-08-26	Europe	United Kingdom	Northern Ireland		Europe	United Kingdom	Northern Ireland	genome	29782	Human	?	?	20B	B.1.1.74	GR	Lighthouse Lab in Glasgow	Wellcome Sanger Institute for the COVID-19 Genomics UK (COG-UK) consortium	Harper VanSteenhouse et al	https://www.gisaid.org	?	?	11/09/2020
NorthernIreland/QEUH-990646/2020	ncov	EPI_ISL_530385	?	2020-08-26	Europe	United Kingdom	Northern Ireland		Europe	United Kingdom	Northern Ireland	genome	29652	Human	?	?	20A.EU1	B.1.177	GV	Lighthouse Lab in Glasgow	Wellcome Sanger Institute for the COVID-19 Genomics UK (COG-UK) consortium	Harper VanSteenhouse et al	https://www.gisaid.org	?	?	11/09/2020
NorthernIreland/QEUH-9906A0/2020	ncov	EPI_ISL_530369	?	2020-08-26	Europe	United Kingdom	Northern Ireland		Europe	United Kingdom	Northern Ireland	genome	29782	Human	?	?	20B	B.1.1.74	GR	Lighthouse Lab in Glasgow	Wellcome Sanger Institute for the COVID-19 Genomics UK (COG-UK) consortium	Harper VanSteenhouse et al	https://www.gisaid.org	?	?	11/09/2020
NorthernIreland/QEUH-998602/2020	ncov	EPI_ISL_540088	?	2020-08-24	Europe	United Kingdom	Northern Ireland		Europe	United Kingdom	Northern Ireland	genome	29782	Human	?	?	20B	B.1.1.51	GR	Lighthouse Lab in Glasgow	Wellcome Sanger Institute for the COVID-19 Genomics UK (COG-UK) consortium	Harper VanSteenhouse et al	https://www.gisaid.org	?	?	21/09/2020
NorthernIreland/QEUH-998EEC/2020	ncov	EPI_ISL_541807	?	2020-08-23	Europe	United Kingdom	Northern Ireland		Europe	United Kingdom	Northern Ireland	genome	29782	Human	?	?	20B	B.1.1.51	GR	Lighthouse Lab in Glasgow	Wellcome Sanger Institute for the COVID-19 Genomics UK (COG-UK) consortium	Harper VanSteenhouse et al	https://www.gisaid.org	?	?	23/09/2020
NorthernIreland/QEUH-9AE86D/2020	ncov	EPI_ISL_577346	?	2020-09-02	Europe	United Kingdom	Northern Ireland		Europe	United Kingdom	Northern Ireland	genome	29776	Human	?	?	20A	B.1.258	G	University of Exeter	COVID-19 Genomics UK (COG-UK) Consortium	Ben Temperton et al	https://www.gisaid.org	?	?	12/10/2020
NorthernIreland/QEUH-9B3C5A/2020	ncov	EPI_ISL_573762	?	2020-09-04	Europe	United Kingdom	Northern Ireland		Europe	United Kingdom	Northern Ireland	genome	29782	Human	?	?	20B	B.1.1.51	GR	Virology Department, Sheffield Teaching Hospitals NHS Foundation Trust/Department of Infection, Immunity and Cardiovascular Disease, The Medical School, University of Sheffield	COVID-19 Genomics UK (COG-UK) Consortium	Thushan de Silva et al	https://www.gisaid.org	?	?	05/10/2020
NorthernIreland/QEUH-9B3DB1/2020	ncov	EPI_ISL_573763	?	2020-09-03	Europe	United Kingdom	Northern Ireland		Europe	United Kingdom	Northern Ireland	genome	29782	Human	?	?	20B	B.1.1.310	GR	Virology Department, Sheffield Teaching Hospitals NHS Foundation Trust/Department of Infection, Immunity and Cardiovascular Disease, The Medical School, University of Sheffield	COVID-19 Genomics UK (COG-UK) Consortium	Thushan de Silva et al	https://www.gisaid.org	?	?	05/10/2020
NorthernIreland/QEUH-9B459A/2020	ncov	EPI_ISL_590457	?	2020-09-04	Europe	United Kingdom	Northern Ireland		Europe	United Kingdom	Northern Ireland	genome	29782	Human	?	?	20A.EU1	B.1.177	GV	Lighthouse Lab in Glasgow	Wellcome Sanger Institute for the COVID-19 Genomics UK (COG-UK) consortium	Harper VanSteenhouse et al	https://www.gisaid.org	?	?	20/10/2020
NorthernIreland/QEUH-9B46D3/2020	ncov	EPI_ISL_590443	?	2020-09-04	Europe	United Kingdom	Northern Ireland		Europe	United Kingdom	Northern Ireland	genome	29782	Human	?	?	20B	D.1	GR	Lighthouse Lab in Glasgow	Wellcome Sanger Institute for the COVID-19 Genomics UK (COG-UK) consortium	Harper VanSteenhouse et al	https://www.gisaid.org	?	?	20/10/2020
NorthernIreland/QEUH-9B5335/2020	ncov	EPI_ISL_590271	?	2020-09-03	Europe	United Kingdom	Northern Ireland		Europe	United Kingdom	Northern Ireland	genome	29782	Human	?	?	20B	B.1.1.51	GR	Lighthouse Lab in Glasgow	Wellcome Sanger Institute for the COVID-19 Genomics UK (COG-UK) consortium	Harper VanSteenhouse et al	https://www.gisaid.org	?	?	20/10/2020
NorthernIreland/QEUH-9B70C3/2020	ncov	EPI_ISL_590594	?	2020-09-04	Europe	United Kingdom	Northern Ireland		Europe	United Kingdom	Northern Ireland	genome	29782	Human	?	?	20B	B.1.1.51	GR	Lighthouse Lab in Glasgow	Wellcome Sanger Institute for the COVID-19 Genomics UK (COG-UK) consortium	Harper VanSteenhouse et al	https://www.gisaid.org	?	?	20/10/2020
NorthernIreland/QEUH-9B7412/2020	ncov	EPI_ISL_590489	?	2020-09-07	Europe	United Kingdom	Northern Ireland		Europe	United Kingdom	Northern Ireland	genome	29782	Human	?	?	20B	B.1.1.51	GR	Lighthouse Lab in Glasgow	Wellcome Sanger Institute for the COVID-19 Genomics UK (COG-UK) consortium	Harper VanSteenhouse et al	https://www.gisaid.org	?	?	20/10/2020
NorthernIreland/QEUH-9B8192/2020	ncov	EPI_ISL_590667	?	2020-09-03	Europe	United Kingdom	Northern Ireland		Europe	United Kingdom	Northern Ireland	genome	29782	Human	?	?	20B	B.1.1.51	GR	Lighthouse Lab in Glasgow	Wellcome Sanger Institute for the COVID-19 Genomics UK (COG-UK) consortium	Harper VanSteenhouse et al	https://www.gisaid.org	?	?	20/10/2020
NorthernIreland/QEUH-9C85A2/2020	ncov	EPI_ISL_567016	?	2020-09-11	Europe	United Kingdom	Northern Ireland		Europe	United Kingdom	Northern Ireland	genome	29782	Human	?	?	20A.EU1	B.1.177	GV	Lighthouse Lab in Glasgow	Wellcome Sanger Institute for the COVID-19 Genomics UK (COG-UK) consortium	Harper VanSteenhouse et al	https://www.gisaid.org	?	?	01/10/2020
NorthernIreland/QEUH-9D1BD1/2020	ncov	EPI_ISL_573764	?	2020-09-15	Europe	United Kingdom	Northern Ireland		Europe	United Kingdom	Northern Ireland	genome	29714	Human	?	?	20B	B.1.1.51	GR	University College London, Great Ormond Street Hospital for Children NHS Foundation Trust, Imperial College Healthcare NHS Trust	COVID-19 Genomics UK (COG-UK) Consortium	Sergi Castellano et al	https://www.gisaid.org	?	?	05/10/2020
NorthernIreland/QEUH-9E4E2D/2020	ncov	EPI_ISL_579768	?	2020-09-21	Europe	United Kingdom	Northern Ireland		Europe	United Kingdom	Northern Ireland	genome	29782	Human	?	?	20B	B.1.1.151	GR	Lighthouse Lab in Glasgow	Wellcome Sanger Institute for the COVID-19 Genomics UK (COG-UK) consortium	Harper VanSteenhouse et al	https://www.gisaid.org	?	?	14/10/2020
NorthernIreland/QEUH-9E5651/2020	ncov	EPI_ISL_579830	?	2020-09-22	Europe	United Kingdom	Northern Ireland		Europe	United Kingdom	Northern Ireland	genome	29782	Human	?	?	20A.EU1	B.1.177	GV	Lighthouse Lab in Glasgow	Wellcome Sanger Institute for the COVID-19 Genomics UK (COG-UK) consortium	Harper VanSteenhouse et al	https://www.gisaid.org	?	?	14/10/2020
NorthernIreland/QEUH-9F3201/2020	ncov	EPI_ISL_588493	?	2020-09-23	Europe	United Kingdom	Northern Ireland		Europe	United Kingdom	Northern Ireland	genome	29782	Human	?	?	20B	B.1.1.277	GR	Lighthouse Lab in Glasgow	Wellcome Sanger Institute for the COVID-19 Genomics UK (COG-UK) consortium	Harper VanSteenhouse et al	https://www.gisaid.org	?	?	20/10/2020
NorthernIreland/QEUH-9F32D4/2020	ncov	EPI_ISL_588484	?	2020-09-23	Europe	United Kingdom	Northern Ireland		Europe	United Kingdom	Northern Ireland	genome	29782	Human	?	?	20A.EU1	B.1.177	GV	Lighthouse Lab in Glasgow	Wellcome Sanger Institute for the COVID-19 Genomics UK (COG-UK) consortium	Harper VanSteenhouse et al	https://www.gisaid.org	?	?	20/10/2020
NorthernIreland/QEUH-9F4859/2020	ncov	EPI_ISL_588313	?	2020-09-24	Europe	United Kingdom	Northern Ireland		Europe	United Kingdom	Northern Ireland	genome	29782	Human	?	?	20B	B.1.1.51	GR	Lighthouse Lab in Glasgow	Wellcome Sanger Institute for the COVID-19 Genomics UK (COG-UK) consortium	Harper VanSteenhouse et al	https://www.gisaid.org	?	?	20/10/2020
NorthernIreland/QEUH-9F9915/2020	ncov	EPI_ISL_589102	?	2020-09-25	Europe	United Kingdom	Northern Ireland		Europe	United Kingdom	Northern Ireland	genome	29782	Human	?	?	20B	B.1.1.234	GR	Lighthouse Lab in Glasgow	Wellcome Sanger Institute for the COVID-19 Genomics UK (COG-UK) consortium	Harper VanSteenhouse et al	https://www.gisaid.org	?	?	20/10/2020
NorthernIreland/QEUH-A02523/2020	ncov	EPI_ISL_585260	?	2020-09-28	Europe	United Kingdom	Northern Ireland		Europe	United Kingdom	Northern Ireland	genome	29800	Human	?	?	20B	B.1.1	GR	Quadram Institute Bioscience	COVID-19 Genomics UK (COG-UK) Consortium	Dave J. Baker et al	https://www.gisaid.org	?	?	19/10/2020
Norway/1379/2020	ncov	EPI_ISL_417483	?	2020-02-27	Europe	Norway	Oslo		Europe	Italy	Lombardy	genome	29864	Human	?	?	19A	B.2.1	V	Oslo University Hospital, Department of Medical Microbiology	Norwegian Institute of Public Health	Kathrine Stene-Johansen et al	https://www.gisaid.org	?	?	26/03/2020
Norway/1380/2020	ncov	EPI_ISL_417484	?	2020-02-26	Europe	Norway	Oslo		Asia	Iran	Iran	genome	29865	Human	?	?	19A	B.4	O	Oslo University Hospital, Department of Medical Microbiology	Norwegian Institute of Public Health, Department of Virology	Kathrine Stene-Johansen et al	https://www.gisaid.org	?	?	26/03/2020
Norway/1443/2020	ncov	EPI_ISL_417490	?	2020-02-27	Europe	Norway	Oslo		Europe	Italy	Italy	genome	29864	Human	?	?	19A	B.2	V	Oslo University Hospital, Department of Medical Microbiology	Norwegian Institute of Public Health, Department of Virology	Kathrine Stene-Johansen et al	https://www.gisaid.org	?	?	26/03/2020
Norway/1455/2020	ncov	EPI_ISL_420135	?	2020-02-28	Europe	Norway	Norway		Europe	Norway	Norway	genome	29860	Human	?	?	19A	B.2	V	Oslo University Hospital, Department of Medical Microbiology	Norwegian Institute of Public Health, Department of Virology	Kathrine Stene-Johansen et al	https://www.gisaid.org	?	?	05/04/2020
Norway/1493/2020	ncov	EPI_ISL_417488	?	2020-02-29	Europe	Norway	Oslo		Europe	Norway	Oslo	genome	29860	Human	?	?	19A	B	V	Oslo University Hospital, Department of Medical Microbiology	Norwegian Institute of Public Health, Department of Virology	Kathrine Stene-Johansen et al	https://www.gisaid.org	?	?	26/03/2020
Norway/1494/2020	ncov	EPI_ISL_417489	?	2020-02-29	Europe	Norway	Oslo		Europe	Norway	Oslo	genome	29860	Human	?	?	19A	B.2	V	Oslo University Hospital, Department of Medical Microbiology	Norwegian Institute of Public Health, Department of Virology	Kathrine Stene-Johansen et al	https://www.gisaid.org	?	?	26/03/2020
Norway/1495/2020	ncov	EPI_ISL_420134	?	2020-02-28	Europe	Norway	Norway		Europe	Italy	Lombardy	genome	29860	Human	?	?	20A	B.1	G	Akershus University Hospital, Department for Microbiology and Infectious Disease Control	Norwegian Institute of Public Health, Department of Virology	Kathrine Stene-Johansen et al	https://www.gisaid.org	?	?	05/04/2020
Norway/1526/2020	ncov	EPI_ISL_417485	?	2020-03-02	Europe	Norway	Oslo		Europe	Italy	Italy	genome	29891	Human	?	?	20A	B.1	G	University Hospital of Northern Norway, Department for Microbiology and Infectious Disease Control	Norwegian Institute of Public Health, Department of Virology	Kathrine Stene-Johansen et al	https://www.gisaid.org	?	?	26/03/2020
Norway/1538/2020	ncov	EPI_ISL_417486	?	2020-03-01	Europe	Norway	Oslo		Europe	Italy	Italy	genome	29866	Human	?	?	19A	B.2	V	Hospital of Southern Norway - Kristiansand, Department of Medical Microbiology	Norwegian Institute of Public Health, Department of Virology	Kathrine Stene-Johansen et al	https://www.gisaid.org	?	?	26/03/2020
Norway/1539/2020	ncov	EPI_ISL_417487	?	2020-03-01	Europe	Norway	Oslo		Europe	Italy	Italy	genome	29860	Human	?	?	19A	B	V	Hospital of Southern Norway - Kristiansand, Department of Medical Microbiology	Norwegian Institute of Public Health, Department of Virology	Kathrine Stene-Johansen et al	https://www.gisaid.org	?	?	26/03/2020
Norway/1694/2020	ncov	EPI_ISL_420136	?	2020-03-04	Europe	Norway	Norway		Europe	Norway	Norway	genome	29866	Human	?	?	19A	B.2	V	Akershus University Hospital, Department for Microbiology and Infectious Disease Control	Norwegian Institute of Public Health, Department of Virology	Kathrine Stene-Johansen et al	https://www.gisaid.org	?	?	05/04/2020
Norway/1772/2020	ncov	EPI_ISL_420137	?	2020-03-08	Europe	Norway	Norway		Europe	Norway	Norway	genome	29865	Human	?	?	20A	B.1.5	G	Vestfold Hospital, Tonsberg Department of Microbiology	Norwegian Institute of Public Health, Department of Virology	Kathrine Stene-Johansen et al	https://www.gisaid.org	?	?	05/04/2020
Norway/1781/2020	ncov	EPI_ISL_420138	?	2020-03-05	Europe	Norway	Norway		Europe	Norway	Norway	genome	29863	Human	?	?	20C	B.1	GH	University Hospital of Northern Norway, Department for Microbiology and Infectious Disease Control	Norwegian Institute of Public Health, Department of Virology	Kathrine Stene-Johansen et al	https://www.gisaid.org	?	?	05/04/2020
Norway/1811/2020	ncov	EPI_ISL_420139	?	2020-03-05	Europe	Norway	Norway		Europe	Norway	Norway	genome	29886	Human	?	?	20A	B.1.5	G	Akershus University Hospital, Department for Microbiology and Infectious Disease Control	Norwegian Institute of Public Health, Department of Virology	Kathrine Stene-Johansen et al	https://www.gisaid.org	?	?	05/04/2020
Norway/1867/2020	ncov	EPI_ISL_420141	?	2020-03-10	Europe	Norway	Norway		Europe	Italy	Italy	genome	29868	Human	?	?	20B	B.1.1	GR	Furst Medical Laboratory	Norwegian Institute of Public Health, Department of Virology	Kathrine Stene-Johansen et al	https://www.gisaid.org	?	?	05/04/2020
Norway/1917/2020	ncov	EPI_ISL_420143	?	2020-03-10	Europe	Norway	Norway		Europe	Austria	Austria	genome	29867	Human	?	?	20C	B.1	GH	Unilabs Laboratory Medicine	Norwegian Institute of Public Health, Department of Virology	Kathrine Stene-Johansen et al	https://www.gisaid.org	?	?	05/04/2020
Norway/1949/2020	ncov	EPI_ISL_470882	?	2020-03-09	Europe	Norway	Norway		Europe	Norway	Norway	genome	29868	Human	?	?	20C	B.1	GH	Foerde Hospital, Department of Microbiology	Norwegian Institute of Public Health, Department of Virology	Kathrine Stene-Johansen et al	https://www.gisaid.org	?	?	19/06/2020
Norway/1951/2020	ncov	EPI_ISL_420145	?	2020-03-09	Europe	Norway	Norway		Europe	Austria	Austria	genome	29865	Human	?	?	20C	B.1	GH	Forde Hospital Department of Microbiology	Norwegian Institute of Public Health, Department of Virology	Kathrine Stene-Johansen et al	https://www.gisaid.org	?	?	05/04/2020
Norway/1953/2020	ncov	EPI_ISL_420313	?	2020-03-10	Europe	Norway	Norway		Europe	Norway	Norway	genome	29892	Human	?	?	20A	B.1.5	G	Furst Medical Laboratory	Norwegian Institute of Public Health, Department of Virology	Kathrine Stene-Johansen et al	https://www.gisaid.org	?	?	06/04/2020
Norway/1955/2020	ncov	EPI_ISL_420146	?	2020-03-11	Europe	Norway	Norway		Europe	Austria	Austria	genome	29894	Human	?	?	20A	B.1	G	Furst Medical Laboratory	Norwegian Institute of Public Health, Department of Virology	Kathrine Stene-Johansen et al	https://www.gisaid.org	?	?	05/04/2020
Norway/1986/2020	ncov	EPI_ISL_590915	?	2020-03-10	Europe	Norway	Agder		Europe	Norway	Agder	genome	29779	Human	?	?	19A	B.11	L	Hospital of Southern Norway - Kristiansand, Department of Medical Microbiology	Norwegian Institute of Public Health, Department of Virology	Kathrine Stene-Johansen et al	https://www.gisaid.org	?	?	20/10/2020
Norway/1989/2020	ncov	EPI_ISL_420147	?	2020-03-10	Europe	Norway	Norway		Europe	Norway	Norway	genome	29896	Human	?	?	20C	B.1	GH	Hospital of Southern Norway - Kristiansand, Department of Medical Microbiology	Norwegian Institute of Public Health, Department of Virology	Kathrine Stene-Johansen et al	https://www.gisaid.org	?	?	05/04/2020
Norway/2052/2020	ncov	EPI_ISL_420148	?	2020-03-14	Europe	Norway	Norway		Europe	Norway	Norway	genome	29851	Human	?	?	19A	B.2	V	Ostfold Hospital Trust -Kalnes Centre for Laboratory Medicine Section for gene technology and infection serology	Norwegian Institute of Public Health, Department of Virology	Kathrine Stene-Johansen et al	https://www.gisaid.org	?	?	05/04/2020
Norway/2065/2020	ncov	EPI_ISL_420149	?	2020-03-09	Europe	Norway	Norway		Europe	Austria	Austria	genome	29817	Human	?	?	20C	B.1	GH	Stavanger University Hospital, Department of Medical Microbiology	Norwegian Institute of Public Health, Department of Virology	Kathrine Stene-Johansen et al	https://www.gisaid.org	?	?	05/04/2020
Norway/2084/2020	ncov	EPI_ISL_420150	?	2020-03-09	Europe	Norway	Norway		Europe	Austria	Austria	genome	29863	Human	?	?	20C	B.1	GH	Oslo University Hospital, Department of Medical Microbiology	Norwegian Institute of Public Health, Department of Virology	Kathrine Stene-Johansen et al	https://www.gisaid.org	?	?	05/04/2020
Norway/2086/2020	ncov	EPI_ISL_590916	?	2020-03-09	Europe	Norway	Oslo		Europe	Norway	Oslo	genome	29782	Human	?	?	20A	B.1.5	G	Oslo University Hospital, Department of Medical Microbiology	Norwegian Institute of Public Health, Department of Virology	Kathrine Stene-Johansen et al	https://www.gisaid.org	?	?	20/10/2020
Norway/2087/2020	ncov	EPI_ISL_420151	?	2020-03-17	Europe	Norway	Norway		Europe	Norway	Norway	genome	29862	Human	?	?	19A	B	L	Nordland Hospital - Bodo, Laboratory Department, Molecular Biology Unit	Norwegian Institute of Public Health, Department of Virology	Kathrine Stene-Johansen et al	https://www.gisaid.org	?	?	05/04/2020
Norway/2088/2020	ncov	EPI_ISL_420152	?	2020-03-17	Europe	Norway	Norway		Europe	Norway	Norway	genome	29870	Human	?	?	20A	B.1.5	G	University Hospital of Northern Norway, Department for Microbiology and Infectious Disease Control	Norwegian Institute of Public Health, Department of Virology	Kathrine Stene-Johansen et al	https://www.gisaid.org	?	?	05/04/2020
Norway/2090/2020	ncov	EPI_ISL_420153	?	2020-03-16	Europe	Norway	Norway		Europe	Norway	Norway	genome	29860	Human	?	?	20B	B.1.1	GR	University Hospital of Northern Norway, Department for Microbiology and Infectious Disease Control	Norwegian Institute of Public Health, Department of Virology	Kathrine Stene-Johansen et al	https://www.gisaid.org	?	?	05/04/2020
Norway/2093/2020	ncov	EPI_ISL_420310	?	2020-03-16	Europe	Norway	Norway		Europe	Norway	Norway	genome	29860	Human	?	?	20B	B.1.1	GR	University Hospital of Northern Norway, Department for Microbiology and Infectious Disease Control	Norwegian Institute of Public Health, Department of Virology	Kathrine Stene-Johansen et al	https://www.gisaid.org	?	?	06/04/2020
Norway/2113/2020	ncov	EPI_ISL_420311	?	2020-03-18	Europe	Norway	Norway		Europe	Norway	Norway	genome	29843	Human	?	?	20C	B.1	GH	Akershus University Hospital, Department for Microbiology and Infectious Disease Control	Norwegian Institute of Public Health, Department of Virology	Kathrine Stene-Johansen et al	https://www.gisaid.org	?	?	06/04/2020
Norway/2114/2020	ncov	EPI_ISL_420312	?	2020-03-18	Europe	Norway	Norway		Europe	Norway	Norway	genome	29897	Human	?	?	20C	B.1	GH	Akershus University Hospital, Department for Microbiology and Infectious Disease Control	Norwegian Institute of Public Health, Department of Virology	Kathrine Stene-Johansen et al	https://www.gisaid.org	?	?	06/04/2020
Norway/2160/2020	ncov	EPI_ISL_590917	?	2020-03-17	Europe	Norway	Vestfold Og Telemark		Europe	Norway	Vestfold Og Telemark	genome	29782	Human	?	?	20A	B.1.5	G	Unilabs Laboratory Medicine	Norwegian Institute of Public Health, Department of Virology	Kathrine Stene-Johansen et al	https://www.gisaid.org	?	?	20/10/2020
Norway/2200/2020	ncov	EPI_ISL_447837	?	2020-03-20	Europe	Norway	Norway		Europe	Norway	Norway	genome	29863	Human	?	?	20A	B.1	G	Dept. of Medical Microbiology, Stavanger University Hospital, Helse Stavanger HF,	Norwegian Institute of Public Health, Department of Virology	Kathrine Stene-Johansen et al	https://www.gisaid.org	?	?	18/05/2020
Norway/2240/2020	ncov	EPI_ISL_590914	?	2020-03-27	Europe	Norway	Oslo		Europe	Norway	Oslo	genome	29782	Human	?	?	20B	B.1.1.10	GR	Oslo University Hospital, Department of Medical Microbiology	Norwegian Institute of Public Health, Department of Virology	Kathrine Stene-Johansen et al	https://www.gisaid.org	?	?	20/10/2020
Norway/2244/2020	ncov	EPI_ISL_447838	?	2020-03-23	Europe	Norway	Norway		Europe	Norway	Norway	genome	29861	Human	?	?	20B	B.1.1	GR	Medical Microbiology Unit, Department for Laboratory Medicine, Drammen Hospital, Vestre Viken Health Trust,	Norwegian Institute of Public Health, Department of Virology	Kathrine Stene-Johansen et al	https://www.gisaid.org	?	?	18/05/2020
Norway/2246/2020	ncov	EPI_ISL_447839	?	2020-03-24	Europe	Norway	Norway		Europe	Norway	Norway	genome	29861	Human	?	?	20A	B.1	GH	Medical Microbiology Unit, Department for Laboratory Medicine, Drammen Hospital, Vestre Viken Health Trust,	Norwegian Institute of Public Health, Department of Virology	Kathrine Stene-Johansen et al	https://www.gisaid.org	?	?	18/05/2020
Norway/2356-2/2020	ncov	EPI_ISL_449786	?	2020-04-08	Europe	Norway	Norway		Europe	Norway	Norway	genome	29863	Human	?	?	20A	B.1	G	Ostfold Hospital Trust - Kalnes, Centre for Laboratory Medicine, Section for gene technology and infection serology	Norwegian Institute of Public Health, Department of Virology	Kathrine Stene-Johansen et al	https://www.gisaid.org	?	?	19/05/2020
Norway/2358/2020	ncov	EPI_ISL_590918	?	2020-03-30	Europe	Norway	Oslo		Europe	Norway	Oslo	genome	29782	Human	?	?	20A	B.1	GH	Oslo University Hospital, Department of Medical Microbiology	Norwegian Institute of Public Health, Department of Virology	Kathrine Stene-Johansen et al	https://www.gisaid.org	?	?	20/10/2020
Norway/2380/2020	ncov	EPI_ISL_449787	?	2020-04-12	Europe	Norway	Norway		Europe	Norway	Norway	genome	29857	Human	?	?	20A	B.1	GH	Furst Medical Laboratory	Norwegian Institute of Public Health, Department of Virology	Kathrine Stene-Johansen et al	https://www.gisaid.org	?	?	19/05/2020
Norway/2381/2020	ncov	EPI_ISL_449788	?	2020-04-11	Europe	Norway	Norway		Europe	Norway	Norway	genome	29855	Human	?	?	20A	B.1	GH	Furst Medical Laboratory	Norwegian Institute of Public Health, Department of Virology	Kathrine Stene-Johansen et al	https://www.gisaid.org	?	?	19/05/2020
Norway/2382/2020	ncov	EPI_ISL_449789	?	2020-03-30	Europe	Norway	Norway		Europe	Norway	Norway	genome	29861	Human	?	?	20A	B.1.5	G	Dept. of Medical Microbiology, Stavanger University Hospital, Helse Stavanger HF	Norwegian Institute of Public Health, Department of Virology	Kathrine Stene-Johansen et al	https://www.gisaid.org	?	?	19/05/2020
Norway/2383/2020	ncov	EPI_ISL_449790	?	2020-04-01	Europe	Norway	Norway		Europe	Norway	Norway	genome	29859	Human	?	?	20C	B.1	GH	Dept. of Medical Microbiology, Stavanger University Hospital, Helse Stavanger HF	Norwegian Institute of Public Health, Department of Virology	Kathrine Stene-Johansen et al	https://www.gisaid.org	?	?	19/05/2020
Norway/2386/2020	ncov	EPI_ISL_449791	?	2020-04-04	Europe	Norway	Norway		Europe	Norway	Norway	genome	29865	Human	?	?	20C	B.1	GH	Dept. of Medical Microbiology, Stavanger University Hospital, Helse Stavanger HF	Norwegian Institute of Public Health, Department of Virology	Kathrine Stene-Johansen et al	https://www.gisaid.org	?	?	19/05/2020
Norway/2387/2020	ncov	EPI_ISL_449792	?	2020-04-05	Europe	Norway	Norway		Europe	Norway	Norway	genome	29861	Human	?	?	20C	B.1	GH	Dept. of Medical Microbiology, Stavanger University Hospital, Helse Stavanger HF	Norwegian Institute of Public Health, Department of Virology	Kathrine Stene-Johansen et al	https://www.gisaid.org	?	?	19/05/2020
Norway/2388/2020	ncov	EPI_ISL_449793	?	2020-04-02	Europe	Norway	Norway		Europe	Norway	Norway	genome	29865	Human	?	?	20C	B.1	GH	Dept. of Medical Microbiology, Stavanger University Hospital, Helse Stavanger HF	Norwegian Institute of Public Health, Department of Virology	Kathrine Stene-Johansen et al	https://www.gisaid.org	?	?	19/05/2020
Norway/2390/2020	ncov	EPI_ISL_449794	?	2020-04-02	Europe	Norway	Norway		Europe	Norway	Norway	genome	29863	Human	?	?	20C	B.1	GH	Dept. of Medical Microbiology, Stavanger University Hospital, Helse Stavanger HF	Norwegian Institute of Public Health, Department of Virology	Kathrine Stene-Johansen et al	https://www.gisaid.org	?	?	19/05/2020
Norway/2447/2020	ncov	EPI_ISL_481216	?	2020-04-18	Europe	Norway	Norway		Europe	Norway	Norway	genome	29782	Human	?	?	20C	B.1	GH	Medical Microbiology Unit, Department for Laboratory Medicine, Drammen Hospital, Vestre Viken Health Trust,	Norwegian Institute of Public Health, Department of Virology	Kathrine Stene-Johansen et al	https://www.gisaid.org	?	?	02/07/2020
Norway/2448/2020	ncov	EPI_ISL_481208	?	2020-04-20	Europe	Norway	Norway		Europe	Norway	Norway	genome	29611	Human	?	?	20C	B.1	GH	Furst Medical Laboratory	Norwegian Institute of Public Health, Department of Virology	Kathrine Stene-Johansen et al	https://www.gisaid.org	?	?	02/07/2020
Norway/2454/2020	ncov	EPI_ISL_471172	?	2020-04-17	Europe	Norway	Norway		Europe	Norway	Norway	genome	29860	Human	?	?	20A	B.1.5	G	Unilabs Laboratory Medicine	Norwegian Institute of Public Health, Department of Virology	Kathrine Stene-Johansen et al	https://www.gisaid.org	?	?	19/06/2020
Norway/2466/2020	ncov	EPI_ISL_471173	?	2020-04-21	Europe	Norway	Norway		Europe	Norway	Norway	genome	29868	Human	?	?	20A	B.1	GH	Hospital of Southern Norway - Kristiansand, Department of Medical Microbiology	Norwegian Institute of Public Health, Department of Virology	Kathrine Stene-Johansen et al	https://www.gisaid.org	?	?	19/06/2020
Norway/2477/2020	ncov	EPI_ISL_481206	?	2020-04-27	Europe	Norway	Norway		Europe	Norway	Norway	genome	29301	Human	?	?	20A	B.1	GH	Hospital of Southern Norway - Kristiansand, Department of Medical Microbiology	Norwegian Institute of Public Health, Department of Virology	Kathrine Stene-Johansen et al	https://www.gisaid.org	?	?	02/07/2020
Norway/2482/2020	ncov	EPI_ISL_493350	?	2020-04-24	Europe	Norway	Norway		Europe	Norway	Norway	genome	29495	Human	?	?	20C	B.1	GH	Ostfold Hospital Trust - Kalnes, Centre for Laboratory Medicine, Section for gene technology and infection serology	Norwegian Institute of Public Health, Department of Virology	Kathrine Stene-Johansen et al	https://www.gisaid.org	?	?	21/07/2020
Norway/2483/2020	ncov	EPI_ISL_471174	?	2020-04-24	Europe	Norway	Norway		Europe	Norway	Norway	genome	29861	Human	?	?	20C	B.1	GH	Ostfold Hospital Trust - Kalnes, Centre for Laboratory Medicine, Section for gene technology and infection serology	Norwegian Institute of Public Health, Department of Virology	Kathrine Stene-Johansen et al	https://www.gisaid.org	?	?	19/06/2020
Norway/2485/2020	ncov	EPI_ISL_481209	?	2020-04-23	Europe	Norway	Norway		Europe	Norway	Norway	genome	29733	Human	?	?	20B	B.1.1.1	GR	Ostfold Hospital Trust - Kalnes, Centre for Laboratory Medicine, Section for gene technology and infection serology	Norwegian Institute of Public Health, Department of Virology	Kathrine Stene-Johansen et al	https://www.gisaid.org	?	?	02/07/2020
Norway/2498/2020	ncov	EPI_ISL_481210	?	2020-05-04	Europe	Norway	Norway		Europe	Norway	Norway	genome	29552	Human	?	?	19A	B.3	O	Ostfold Hospital Trust - Kalnes, Centre for Laboratory Medicine, Section for gene technology and infection serology	Norwegian Institute of Public Health, Department of Virology	Kathrine Stene-Johansen et al	https://www.gisaid.org	?	?	02/07/2020
Norway/2499/2020	ncov	EPI_ISL_481211	?	2020-04-28	Europe	Norway	Norway		Europe	Norway	Norway	genome	29611	Human	?	?	20C	B.1	GH	Ostfold Hospital Trust - Kalnes, Centre for Laboratory Medicine, Section for gene technology and infection serology	Norwegian Institute of Public Health, Department of Virology	Kathrine Stene-Johansen et al	https://www.gisaid.org	?	?	02/07/2020
Norway/2500/2020	ncov	EPI_ISL_481212	?	2020-04-25	Europe	Norway	Norway		Europe	Norway	Norway	genome	29611	Human	?	?	20C	B.1	GH	Ostfold Hospital Trust - Kalnes, Centre for Laboratory Medicine, Section for gene technology and infection serology	Norwegian Institute of Public Health, Department of Virology	Kathrine Stene-Johansen et al	https://www.gisaid.org	?	?	02/07/2020
Norway/2505/2020	ncov	EPI_ISL_481217	?	2020-04-06	Europe	Norway	Norway		Europe	Norway	Norway	genome	29611	Human	?	?	20A	B.1.5	G	Oslo University Hospital, Department of Medical Microbiology	Norwegian Institute of Public Health, Department of Virology	Kathrine Stene-Johansen et al	https://www.gisaid.org	?	?	02/07/2020
Norway/2506/2020	ncov	EPI_ISL_493351	?	2020-04-06	Europe	Norway	Norway		Europe	Norway	Norway	genome	29491	Human	?	?	20C	B.1	GH	Oslo University Hospital, Department of Medical Microbiology	Norwegian Institute of Public Health, Department of Virology	Kathrine Stene-Johansen et al	https://www.gisaid.org	?	?	21/07/2020
Norway/2508/2020	ncov	EPI_ISL_481218	?	2020-04-13	Europe	Norway	Norway		Europe	Norway	Norway	genome	29624	Human	?	?	20A	B.1.275	GH	Oslo University Hospital, Department of Medical Microbiology	Norwegian Institute of Public Health, Department of Virology	Kathrine Stene-Johansen et al	https://www.gisaid.org	?	?	02/07/2020
Norway/2526/2020	ncov	EPI_ISL_471175	?	2020-04-27	Europe	Norway	Norway		Europe	Norway	Norway	genome	29864	Human	?	?	20A	B.1	GH	Oslo University Hospital, Department of Medical Microbiology	Norwegian Institute of Public Health, Department of Virology	Kathrine Stene-Johansen et al	https://www.gisaid.org	?	?	19/06/2020
Norway/2534/2020	ncov	EPI_ISL_471176	?	2020-05-04	Europe	Norway	Norway		Europe	Norway	Norway	genome	29869	Human	?	?	20A	B.1.275	GH	Hospital of Southern Norway - Kristiansand, Department of Medical Microbiology	Norwegian Institute of Public Health, Department of Virology	Kathrine Stene-Johansen et al	https://www.gisaid.org	?	?	19/06/2020
Norway/2549/2020	ncov	EPI_ISL_471177	?	2020-05-04	Europe	Norway	Norway		Europe	Norway	Norway	genome	29865	Human	?	?	20C	B.1	GH	Oslo University Hospital, Department of Medical Microbiology	Norwegian Institute of Public Health, Department of Virology	Kathrine Stene-Johansen et al	https://www.gisaid.org	?	?	19/06/2020
Norway/2596/2020	ncov	EPI_ISL_481207	?	2020-05-12	Europe	Norway	Norway		Europe	Norway	Norway	genome	29535	Human	?	?	20B	B.1.1.1	GR	Ostfold Hospital Trust - Kalnes, Centre for Laboratory Medicine, Section for gene technology and infection serology	Norwegian Institute of Public Health, Department of Virology	Kathrine Stene-Johansen et al	https://www.gisaid.org	?	?	02/07/2020
Norway/2599/2020	ncov	EPI_ISL_481213	?	2020-05-12	Europe	Norway	Norway		Europe	Norway	Norway	genome	29611	Human	?	?	20B	B.1.1.1	GR	Ostfold Hospital Trust - Kalnes, Centre for Laboratory Medicine, Section for gene technology and infection serology	Norwegian Institute of Public Health, Department of Virology	Kathrine Stene-Johansen et al	https://www.gisaid.org	?	?	02/07/2020
Norway/2619/2020	ncov	EPI_ISL_481214	?	2020-05-19	Europe	Norway	Norway		Europe	Norway	Norway	genome	29302	Human	?	?	20A	B.1	GH	Oslo University Hospital, Department of Medical Microbiology	Norwegian Institute of Public Health, Department of Virology	Kathrine Stene-Johansen et al	https://www.gisaid.org	?	?	02/07/2020
Norway/2660/2020	ncov	EPI_ISL_481215	?	2020-05-25	Europe	Norway	Norway		Europe	Norway	Norway	genome	29782	Human	?	?	20C	B.1	GH	Oslo University Hospital, Department of Medical Microbiology	Norwegian Institute of Public Health, Department of Virology	Kathrine Stene-Johansen et al	https://www.gisaid.org	?	?	02/07/2020
Norway/2781/2020	ncov	EPI_ISL_493352	?	2020-06-22	Europe	Norway	Norway		Europe	Norway	Norway	genome	29782	Human	?	?	20B	B.1.1	GR	Oslo University Hospital, Department of Medical Microbiology	Norwegian Institute of Public Health, Department of Virology	Kathrine Stene-Johansen et al	https://www.gisaid.org	?	?	21/07/2020
Norway/2782/2020	ncov	EPI_ISL_493353	?	2020-06-22	Europe	Norway	Norway		Europe	Norway	Norway	genome	29782	Human	?	?	20C	B.1	GH	Oslo University Hospital, Department of Medical Microbiology	Norwegian Institute of Public Health, Department of Virology	Kathrine Stene-Johansen et al	https://www.gisaid.org	?	?	21/07/2020
Norway/2784/2020	ncov	EPI_ISL_493354	?	2020-06-23	Europe	Norway	Norway		Europe	Norway	Norway	genome	29782	Human	?	?	20C	B.1	GH	Oslo University Hospital, Department of Medical Microbiology	Norwegian Institute of Public Health, Department of Virology	Kathrine Stene-Johansen et al	https://www.gisaid.org	?	?	21/07/2020
Norway/2785/2020	ncov	EPI_ISL_493355	?	2020-06-23	Europe	Norway	Norway		Europe	Norway	Norway	genome	29782	Human	?	?	20A	B.1.275	GH	Oslo University Hospital, Department of Medical Microbiology	Norwegian Institute of Public Health, Department of Virology	Kathrine Stene-Johansen et al	https://www.gisaid.org	?	?	21/07/2020
Norway/2789/2020	ncov	EPI_ISL_493356	?	2020-06-26	Europe	Norway	Norway		Europe	Norway	Norway	genome	29782	Human	?	?	20A	B.1.242	G	Furst Medical Laboratory	Norwegian Institute of Public Health, Department of Virology	Kathrine Stene-Johansen et al	https://www.gisaid.org	?	?	21/07/2020
Norway/2790/2020	ncov	EPI_ISL_493357	?	2020-06-26	Europe	Norway	Norway		Europe	Norway	Norway	genome	29782	Human	?	?	20A	B.1.242	G	Furst Medical Laboratory	Norwegian Institute of Public Health, Department of Virology	Kathrine Stene-Johansen et al	https://www.gisaid.org	?	?	21/07/2020
Norway/2792/2020	ncov	EPI_ISL_493358	?	2020-06-23	Europe	Norway	Norway		Europe	Norway	Norway	genome	29782	Human	?	?	20A	B.1.258	G	Furst Medical Laboratory	Norwegian Institute of Public Health, Department of Virology	Kathrine Stene-Johansen et al	https://www.gisaid.org	?	?	21/07/2020
Norway/2793/2020	ncov	EPI_ISL_493359	?	2020-06-25	Europe	Norway	Norway		Europe	Norway	Norway	genome	29782	Human	?	?	20A	B.1.5.24	G	Furst Medical Laboratory	Norwegian Institute of Public Health, Department of Virology	Kathrine Stene-Johansen et al	https://www.gisaid.org	?	?	21/07/2020
Norway/2794/2020	ncov	EPI_ISL_493360	?	2020-06-25	Europe	Norway	Norway		Europe	Norway	Norway	genome	29782	Human	?	?	20A	B.1.5.24	G	Furst Medical Laboratory	Norwegian Institute of Public Health, Department of Virology	Kathrine Stene-Johansen et al	https://www.gisaid.org	?	?	21/07/2020
Norway/2795/2020	ncov	EPI_ISL_493361	?	2020-06-25	Europe	Norway	Norway		Europe	Norway	Norway	genome	29782	Human	?	?	20C	B.1	GH	Furst Medical Laboratory	Norwegian Institute of Public Health, Department of Virology	Kathrine Stene-Johansen et al	https://www.gisaid.org	?	?	21/07/2020
Norway/2796/2020	ncov	EPI_ISL_493362	?	2020-06-25	Europe	Norway	Norway		Europe	Norway	Norway	genome	29782	Human	?	?	20C	B.1	GH	Furst Medical Laboratory	Norwegian Institute of Public Health, Department of Virology	Kathrine Stene-Johansen et al	https://www.gisaid.org	?	?	21/07/2020
Norway/2797/2020	ncov	EPI_ISL_493363	?	2020-06-26	Europe	Norway	Norway		Europe	Norway	Norway	genome	29782	Human	?	?	20A	B.1.5.24	G	Furst Medical Laboratory	Norwegian Institute of Public Health, Department of Virology	Kathrine Stene-Johansen et al	https://www.gisaid.org	?	?	21/07/2020
Norway/2798/2020	ncov	EPI_ISL_493364	?	2020-06-26	Europe	Norway	Norway		Europe	Norway	Norway	genome	29782	Human	?	?	20B	B.1.1	GR	Furst Medical Laboratory	Norwegian Institute of Public Health, Department of Virology	Kathrine Stene-Johansen et al	https://www.gisaid.org	?	?	21/07/2020
Norway/2799/2020	ncov	EPI_ISL_493365	?	2020-06-26	Europe	Norway	Norway		Europe	Norway	Norway	genome	29782	Human	?	?	20A	B.1.5.24	G	Furst Medical Laboratory	Norwegian Institute of Public Health, Department of Virology	Kathrine Stene-Johansen et al	https://www.gisaid.org	?	?	21/07/2020
Norway/2800/2020	ncov	EPI_ISL_493366	?	2020-06-26	Europe	Norway	Norway		Europe	Norway	Norway	genome	29782	Human	?	?	20A	B.1.242	G	Furst Medical Laboratory	Norwegian Institute of Public Health, Department of Virology	Kathrine Stene-Johansen et al	https://www.gisaid.org	?	?	21/07/2020
Norway/2801/2020	ncov	EPI_ISL_493367	?	2020-06-26	Europe	Norway	Norway		Europe	Norway	Norway	genome	29782	Human	?	?	20A	B.1	G	Furst Medical Laboratory	Norwegian Institute of Public Health, Department of Virology	Kathrine Stene-Johansen et al	https://www.gisaid.org	?	?	21/07/2020
Norway/2802/2020	ncov	EPI_ISL_493368	?	2020-06-26	Europe	Norway	Norway		Europe	Norway	Norway	genome	29811	Human	?	?	20A	B.1.5.24	G	Furst Medical Laboratory	Norwegian Institute of Public Health, Department of Virology	Kathrine Stene-Johansen et al	https://www.gisaid.org	?	?	21/07/2020
Norway/2803/2020	ncov	EPI_ISL_493369	?	2020-06-26	Europe	Norway	Norway		Europe	Norway	Norway	genome	29494	Human	?	?	20A	B.1.258	G	Furst Medical Laboratory	Norwegian Institute of Public Health, Department of Virology	Kathrine Stene-Johansen et al	https://www.gisaid.org	?	?	21/07/2020
Norway/2805/2020	ncov	EPI_ISL_493370	?	2020-06-27	Europe	Norway	Norway		Europe	Norway	Norway	genome	29782	Human	?	?	20A	B.1.242	G	Furst Medical Laboratory	Norwegian Institute of Public Health, Department of Virology	Kathrine Stene-Johansen et al	https://www.gisaid.org	?	?	21/07/2020
Norway/2806/2020	ncov	EPI_ISL_493371	?	2020-06-26	Europe	Norway	Norway		Europe	Norway	Norway	genome	29782	Human	?	?	20A	B.1.242	G	Furst Medical Laboratory	Norwegian Institute of Public Health, Department of Virology	Kathrine Stene-Johansen et al	https://www.gisaid.org	?	?	21/07/2020
Norway/2807/2020	ncov	EPI_ISL_493372	?	2020-06-29	Europe	Norway	Norway		Europe	Norway	Norway	genome	29782	Human	?	?	20A	B.1.5.24	G	Furst Medical Laboratory	Norwegian Institute of Public Health, Department of Virology	Kathrine Stene-Johansen et al	https://www.gisaid.org	?	?	21/07/2020
Norway/2808/2020	ncov	EPI_ISL_493373	?	2020-06-29	Europe	Norway	Norway		Europe	Norway	Norway	genome	29782	Human	?	?	20A	B.1.242	G	Furst Medical Laboratory	Norwegian Institute of Public Health, Department of Virology	Kathrine Stene-Johansen et al	https://www.gisaid.org	?	?	21/07/2020
Norway/2809/2020	ncov	EPI_ISL_493374	?	2020-06-29	Europe	Norway	Norway		Europe	Norway	Norway	genome	29782	Human	?	?	20A	B.1.5.24	G	Furst Medical Laboratory	Norwegian Institute of Public Health, Department of Virology	Kathrine Stene-Johansen et al	https://www.gisaid.org	?	?	21/07/2020
Norway/2810/2020	ncov	EPI_ISL_493375	?	2020-06-29	Europe	Norway	Norway		Europe	Norway	Norway	genome	29782	Human	?	?	20A	B.1.5.24	G	Furst Medical Laboratory	Norwegian Institute of Public Health, Department of Virology	Kathrine Stene-Johansen et al	https://www.gisaid.org	?	?	21/07/2020
Norway/2811/2020	ncov	EPI_ISL_493376	?	2020-06-29	Europe	Norway	Norway		Europe	Norway	Norway	genome	29782	Human	?	?	20A	B.1.242	G	Furst Medical Laboratory	Norwegian Institute of Public Health, Department of Virology	Kathrine Stene-Johansen et al	https://www.gisaid.org	?	?	21/07/2020
Norway/2812/2020	ncov	EPI_ISL_493377	?	2020-06-29	Europe	Norway	Norway		Europe	Norway	Norway	genome	29782	Human	?	?	20A	B.1.242	G	Furst Medical Laboratory	Norwegian Institute of Public Health, Department of Virology	Kathrine Stene-Johansen et al	https://www.gisaid.org	?	?	21/07/2020
Norway/2813/2020	ncov	EPI_ISL_493378	?	2020-06-29	Europe	Norway	Norway		Europe	Norway	Norway	genome	29782	Human	?	?	20A	B.1.5.24	G	Furst Medical Laboratory	Norwegian Institute of Public Health, Department of Virology	Kathrine Stene-Johansen et al	https://www.gisaid.org	?	?	21/07/2020
Norway/2814/2020	ncov	EPI_ISL_493379	?	2020-06-29	Europe	Norway	Norway		Europe	Norway	Norway	genome	29782	Human	?	?	20A	B.1.5.24	G	Furst Medical Laboratory	Norwegian Institute of Public Health, Department of Virology	Kathrine Stene-Johansen et al	https://www.gisaid.org	?	?	21/07/2020
Norway/2815/2020	ncov	EPI_ISL_493380	?	2020-06-29	Europe	Norway	Norway		Europe	Norway	Norway	genome	29782	Human	?	?	20A	B.1.242	G	Furst Medical Laboratory	Norwegian Institute of Public Health, Department of Virology	Kathrine Stene-Johansen et al	https://www.gisaid.org	?	?	21/07/2020
Norway/2828/2020	ncov	EPI_ISL_493381	?	2020-06-29	Europe	Norway	Norway		Europe	Norway	Norway	genome	29733	Human	?	?	20C	B.1	GH	Medical Microbiology Unit, Department for Laboratory Medicine, Drammen Hospital, Vestre Viken Health Trust,	Norwegian Institute of Public Health, Department of Virology	Kathrine Stene-Johansen et al	https://www.gisaid.org	?	?	21/07/2020
Norway/2829/2020	ncov	EPI_ISL_493382	?	2020-06-29	Europe	Norway	Norway		Europe	Norway	Norway	genome	29782	Human	?	?	20C	B.1	GH	Medical Microbiology Unit, Department for Laboratory Medicine, Drammen Hospital, Vestre Viken Health Trust,	Norwegian Institute of Public Health, Department of Virology	Kathrine Stene-Johansen et al	https://www.gisaid.org	?	?	21/07/2020
Norway/2830/2020	ncov	EPI_ISL_493383	?	2020-06-29	Europe	Norway	Norway		Europe	Norway	Norway	genome	29782	Human	?	?	20B	B.1.1.1	GR	Medical Microbiology Unit, Department for Laboratory Medicine, Drammen Hospital, Vestre Viken Health Trust,	Norwegian Institute of Public Health, Department of Virology	Kathrine Stene-Johansen et al	https://www.gisaid.org	?	?	21/07/2020
Norway/2831/2020	ncov	EPI_ISL_493384	?	2020-06-30	Europe	Norway	Norway		Europe	Norway	Norway	genome	29782	Human	?	?	20B	B.1.1	GR	Hospital of Southern Norway - Kristiansand, Department of Medical Microbiology	Norwegian Institute of Public Health, Department of Virology	Kathrine Stene-Johansen et al	https://www.gisaid.org	?	?	21/07/2020
Norway/2832/2020	ncov	EPI_ISL_493385	?	2020-06-30	Europe	Norway	Norway		Europe	Norway	Norway	genome	29782	Human	?	?	20B	B.1.1.1	GR	Oslo University Hospital, Department of Medical Microbiology	Norwegian Institute of Public Health, Department of Virology	Kathrine Stene-Johansen et al	https://www.gisaid.org	?	?	21/07/2020
Norway/2833/2020	ncov	EPI_ISL_493386	?	2020-06-29	Europe	Norway	Norway		Europe	Norway	Norway	genome	29782	Human	?	?	20A	B.1.242	G	Oslo University Hospital, Department of Medical Microbiology	Norwegian Institute of Public Health, Department of Virology	Kathrine Stene-Johansen et al	https://www.gisaid.org	?	?	21/07/2020
Norway/2834/2020	ncov	EPI_ISL_493387	?	2020-06-29	Europe	Norway	Norway		Europe	Norway	Norway	genome	29782	Human	?	?	20A	B.1.5.24	G	Oslo University Hospital, Department of Medical Microbiology	Norwegian Institute of Public Health, Department of Virology	Kathrine Stene-Johansen et al	https://www.gisaid.org	?	?	21/07/2020
Norway/2835/2020	ncov	EPI_ISL_493388	?	2020-06-30	Europe	Norway	Norway		Europe	Norway	Norway	genome	29782	Human	?	?	20A	B.1.242	G	Oslo University Hospital, Department of Medical Microbiology	Norwegian Institute of Public Health, Department of Virology	Kathrine Stene-Johansen et al	https://www.gisaid.org	?	?	21/07/2020
Norway/2836/2020	ncov	EPI_ISL_493389	?	2020-06-30	Europe	Norway	Norway		Europe	Norway	Norway	genome	29782	Human	?	?	20C	B.1	GH	Oslo University Hospital, Department of Medical Microbiology	Norwegian Institute of Public Health, Department of Virology	Kathrine Stene-Johansen et al	https://www.gisaid.org	?	?	21/07/2020
Norway/2838/2020	ncov	EPI_ISL_500768	?	2020-06-29	Europe	Norway	Norway		Europe	Norway	Norway	genome	29782	Human	?	?	20A	B.1.242	G	Furst Medical Laboratory	Norwegian Institute of Public Health, Department of Virology	Kathrine Stene-Johansen et al	https://www.gisaid.org	?	?	29/07/2020
Norway/2846/2020	ncov	EPI_ISL_500769	?	2020-07-03	Europe	Norway	Norway		Europe	Norway	Norway	genome	29782	Human	?	?	20B	B.1.1	GR	Furst Medical Laboratory	Norwegian Institute of Public Health, Department of Virology	Kathrine Stene-Johansen et al	https://www.gisaid.org	?	?	29/07/2020
Norway/2847/2020	ncov	EPI_ISL_500770	?	2020-07-03	Europe	Norway	Norway		Europe	Norway	Norway	genome	29782	Human	?	?	20A	B.1.5.24	G	Furst Medical Laboratory	Norwegian Institute of Public Health, Department of Virology	Kathrine Stene-Johansen et al	https://www.gisaid.org	?	?	29/07/2020
Norway/2848/2020	ncov	EPI_ISL_500771	?	2020-07-03	Europe	Norway	Norway		Europe	Norway	Norway	genome	29782	Human	?	?	20A	B.1.5.24	G	Furst Medical Laboratory	Norwegian Institute of Public Health, Department of Virology	Kathrine Stene-Johansen et al	https://www.gisaid.org	?	?	29/07/2020
Norway/2849/2020	ncov	EPI_ISL_500772	?	2020-07-03	Europe	Norway	Norway		Europe	Norway	Norway	genome	29782	Human	?	?	20A	B.1.5.24	G	Furst Medical Laboratory	Norwegian Institute of Public Health, Department of Virology	Kathrine Stene-Johansen et al	https://www.gisaid.org	?	?	29/07/2020
Norway/2850/2020	ncov	EPI_ISL_500773	?	2020-07-02	Europe	Norway	Norway		Europe	Norway	Norway	genome	29782	Human	?	?	20B	B.1.1	GR	Furst Medical Laboratory	Norwegian Institute of Public Health, Department of Virology	Kathrine Stene-Johansen et al	https://www.gisaid.org	?	?	29/07/2020
Norway/2851/2020	ncov	EPI_ISL_500774	?	2020-07-02	Europe	Norway	Norway		Europe	Norway	Norway	genome	29782	Human	?	?	20A	B.1.242	G	Furst Medical Laboratory	Norwegian Institute of Public Health, Department of Virology	Kathrine Stene-Johansen et al	https://www.gisaid.org	?	?	29/07/2020
Norway/2852/2020	ncov	EPI_ISL_500775	?	2020-07-03	Europe	Norway	Norway		Europe	Norway	Norway	genome	29782	Human	?	?	20B	B.1.1.306	GR	Hospital of Southern Norway - Kristiansand, Department of Medical Microbiology	Norwegian Institute of Public Health, Department of Virology	Kathrine Stene-Johansen et al	https://www.gisaid.org	?	?	29/07/2020
Norway/2853/2020	ncov	EPI_ISL_500776	?	2020-06-29	Europe	Norway	Norway		Europe	Norway	Norway	genome	29782	Human	?	?	20B	B.1.1	GR	Foerde Hospital, Department of Microbiology	Norwegian Institute of Public Health, Department of Virology	Kathrine Stene-Johansen et al	https://www.gisaid.org	?	?	29/07/2020
Norway/2854/2020	ncov	EPI_ISL_500777	?	2020-06-29	Europe	Norway	Norway		Europe	Norway	Norway	genome	29782	Human	?	?	20B	B.1.1	GR	Foerde Hospital, Department of Microbiology	Norwegian Institute of Public Health, Department of Virology	Kathrine Stene-Johansen et al	https://www.gisaid.org	?	?	29/07/2020
Norway/2855/2020	ncov	EPI_ISL_500778	?	2020-06-25	Europe	Norway	Norway		Europe	Norway	Norway	genome	29782	Human	?	?	20B	B.1.1	GR	Foerde Hospital, Department of Microbiology	Norwegian Institute of Public Health, Department of Virology	Kathrine Stene-Johansen et al	https://www.gisaid.org	?	?	29/07/2020
Norway/2856/2020	ncov	EPI_ISL_500779	?	2020-07-02	Europe	Norway	Norway		Europe	Norway	Norway	genome	29782	Human	?	?	20B	B.1.1	GR	Akershus University Hospital, Department for Microbiology and Infectious Disease Control	Norwegian Institute of Public Health, Department of Virology	Kathrine Stene-Johansen et al	https://www.gisaid.org	?	?	29/07/2020
Norway/2857/2020	ncov	EPI_ISL_500780	?	2020-07-02	Europe	Norway	Norway		Europe	Norway	Norway	genome	29782	Human	?	?	20A	B.1.242	G	Akershus University Hospital, Department for Microbiology and Infectious Disease Control	Norwegian Institute of Public Health, Department of Virology	Kathrine Stene-Johansen et al	https://www.gisaid.org	?	?	29/07/2020
Norway/2858/2020	ncov	EPI_ISL_500781	?	2020-07-02	Europe	Norway	Norway		Europe	Norway	Norway	genome	29782	Human	?	?	20A	B.1.5.24	G	Akershus University Hospital, Department for Microbiology and Infectious Disease Control	Norwegian Institute of Public Health, Department of Virology	Kathrine Stene-Johansen et al	https://www.gisaid.org	?	?	29/07/2020
Norway/2859/2020	ncov	EPI_ISL_500782	?	2020-07-04	Europe	Norway	Norway		Europe	Norway	Norway	genome	29782	Human	?	?	20A	B.1.5.24	G	Akershus University Hospital, Department for Microbiology and Infectious Disease Control	Norwegian Institute of Public Health, Department of Virology	Kathrine Stene-Johansen et al	https://www.gisaid.org	?	?	29/07/2020
Norway/2860/2020	ncov	EPI_ISL_500783	?	2020-07-03	Europe	Norway	Norway		Europe	Norway	Norway	genome	29782	Human	?	?	20B	B.1.1	GR	Akershus University Hospital, Department for Microbiology and Infectious Disease Control	Norwegian Institute of Public Health, Department of Virology	Kathrine Stene-Johansen et al	https://www.gisaid.org	?	?	29/07/2020
Norway/2861/2020	ncov	EPI_ISL_500784	?	2020-07-06	Europe	Norway	Norway		Europe	Norway	Norway	genome	29782	Human	?	?	20A	B.1.242	G	Furst Medical Laboratory	Norwegian Institute of Public Health, Department of Virology	Kathrine Stene-Johansen et al	https://www.gisaid.org	?	?	29/07/2020
Norway/2862/2020	ncov	EPI_ISL_500785	?	2020-07-06	Europe	Norway	Norway		Europe	Norway	Norway	genome	29782	Human	?	?	20A	B.1.5.24	G	Furst Medical Laboratory	Norwegian Institute of Public Health, Department of Virology	Kathrine Stene-Johansen et al	https://www.gisaid.org	?	?	29/07/2020
Norway/2864/2020	ncov	EPI_ISL_500786	?	2020-07-05	Europe	Norway	Norway		Europe	Norway	Norway	genome	29795	Human	?	?	20B	B.1.1.63	GR	Furst Medical Laboratory	Norwegian Institute of Public Health, Department of Virology	Kathrine Stene-Johansen et al	https://www.gisaid.org	?	?	29/07/2020
Norway/2865/2020	ncov	EPI_ISL_500787	?	2020-07-07	Europe	Norway	Norway		Europe	Norway	Norway	genome	29782	Human	?	?	20A	B.1.242	G	Furst Medical Laboratory	Norwegian Institute of Public Health, Department of Virology	Kathrine Stene-Johansen et al	https://www.gisaid.org	?	?	29/07/2020
Norway/2866/2020	ncov	EPI_ISL_549122	?	2020-07-07	Europe	Norway	Innlandet		Europe	Norway	Innlandet	genome	29782	Human	?	?	20A	B.1.160	GH	Furst Medical Laboratory	Norwegian Institute of Public Health, Department of Virology	Kathrine Stene-Johansen et al	https://www.gisaid.org	?	?	28/09/2020
Norway/2868/2020	ncov	EPI_ISL_500788	?	2020-07-08	Europe	Norway	Norway		Europe	Norway	Norway	genome	29782	Human	?	?	20A	B.1.5.24	G	Furst Medical Laboratory	Norwegian Institute of Public Health, Department of Virology	Kathrine Stene-Johansen et al	https://www.gisaid.org	?	?	29/07/2020
Norway/2870/2020	ncov	EPI_ISL_500789	?	2020-07-09	Europe	Norway	Norway		Europe	Norway	Norway	genome	29782	Human	?	?	20B	B.1.1	GR	Furst Medical Laboratory	Norwegian Institute of Public Health, Department of Virology	Kathrine Stene-Johansen et al	https://www.gisaid.org	?	?	29/07/2020
Norway/2871/2020	ncov	EPI_ISL_500790	?	2020-07-08	Europe	Norway	Norway		Europe	Norway	Norway	genome	29782	Human	?	?	20A	B.1.5.24	G	Furst Medical Laboratory	Norwegian Institute of Public Health, Department of Virology	Kathrine Stene-Johansen et al	https://www.gisaid.org	?	?	29/07/2020
Norway/2872/2020	ncov	EPI_ISL_500791	?	2020-07-10	Europe	Norway	Norway		Europe	Norway	Norway	genome	29782	Human	?	?	20A	B.1.242	G	Hospital of Southern Norway - Kristiansand, Department of Medical Microbiology	Norwegian Institute of Public Health, Department of Virology	Kathrine Stene-Johansen et al	https://www.gisaid.org	?	?	29/07/2020
Norway/2873/2020	ncov	EPI_ISL_500792	?	2020-07-10	Europe	Norway	Norway		Europe	Norway	Norway	genome	29782	Human	?	?	20A	B.1.242	G	Hospital of Southern Norway - Kristiansand, Department of Medical Microbiology	Norwegian Institute of Public Health, Department of Virology	Kathrine Stene-Johansen et al	https://www.gisaid.org	?	?	29/07/2020
Norway/2874/2020	ncov	EPI_ISL_500793	?	2020-07-08	Europe	Norway	Norway		Europe	Norway	Norway	genome	29782	Human	?	?	20B	B.1.1	GR	Akershus University Hospital, Department for Microbiology and Infectious Disease Control	Norwegian Institute of Public Health, Department of Virology	Kathrine Stene-Johansen et al	https://www.gisaid.org	?	?	29/07/2020
Norway/2875/2020	ncov	EPI_ISL_500794	?	2020-07-10	Europe	Norway	Norway		Europe	Norway	Norway	genome	29782	Human	?	?	20A	B.1	GH	Akershus University Hospital, Department for Microbiology and Infectious Disease Control	Norwegian Institute of Public Health, Department of Virology	Kathrine Stene-Johansen et al	https://www.gisaid.org	?	?	29/07/2020
Norway/2876/2020	ncov	EPI_ISL_500795	?	2020-07-08	Europe	Norway	Norway		Europe	Norway	Norway	genome	29782	Human	?	?	20A	B.1.242	G	Akershus University Hospital, Department for Microbiology and Infectious Disease Control	Norwegian Institute of Public Health, Department of Virology	Kathrine Stene-Johansen et al	https://www.gisaid.org	?	?	29/07/2020
Norway/2877/2020	ncov	EPI_ISL_500796	?	2020-07-11	Europe	Norway	Norway		Europe	Norway	Norway	genome	29782	Human	?	?	20B	B.1.1.1	GR	Akershus University Hospital, Department for Microbiology and Infectious Disease Control	Norwegian Institute of Public Health, Department of Virology	Kathrine Stene-Johansen et al	https://www.gisaid.org	?	?	29/07/2020
Norway/2879/2020	ncov	EPI_ISL_500797	?	2020-07-13	Europe	Norway	Norway		Europe	Norway	Norway	genome	29782	Human	?	?	20A	B.1	GH	Hospital of Southern Norway - Kristiansand, Department of Medical Microbiology	Norwegian Institute of Public Health, Department of Virology	Kathrine Stene-Johansen et al	https://www.gisaid.org	?	?	29/07/2020
Norway/2880/2020	ncov	EPI_ISL_500798	?	2020-07-13	Europe	Norway	Norway		Europe	Norway	Norway	genome	29782	Human	?	?	20B	B.1.1	GR	Hospital of Southern Norway - Kristiansand, Department of Medical Microbiology	Norwegian Institute of Public Health, Department of Virology	Kathrine Stene-Johansen et al	https://www.gisaid.org	?	?	29/07/2020
Norway/2881/2020	ncov	EPI_ISL_500799	?	2020-07-13	Europe	Norway	Norway		Europe	Norway	Norway	genome	29782	Human	?	?	20A	B.1.236	G	Hospital of Southern Norway - Kristiansand, Department of Medical Microbiology	Norwegian Institute of Public Health, Department of Virology	Kathrine Stene-Johansen et al	https://www.gisaid.org	?	?	29/07/2020
Norway/2883/2020	ncov	EPI_ISL_500800	?	2020-07-09	Europe	Norway	Norway		Europe	Norway	Norway	genome	29782	Human	?	?	20B	B.1.1	GR	Oslo University Hospital, Department of Medical Microbiology	Norwegian Institute of Public Health, Department of Virology	Kathrine Stene-Johansen et al	https://www.gisaid.org	?	?	29/07/2020
Norway/2889/2020	ncov	EPI_ISL_549132	?	2020-07-14	Europe	Norway	Oslo		Europe	Norway	Oslo	genome	29781	Human	?	?	20A	B.1	GH	Furst Medical Laboratory	Norwegian Institute of Public Health, Department of Virology	Kathrine Stene-Johansen et al	https://www.gisaid.org	?	?	28/09/2020
Norway/2893/2020	ncov	EPI_ISL_549168	?	2020-07-13	Europe	Norway	Viken		Europe	Norway	Viken	genome	29782	Human	?	?	20B	B.1.1.39	GR	Furst Medical Laboratory	Norwegian Institute of Public Health, Department of Virology	Kathrine Stene-Johansen et al	https://www.gisaid.org	?	?	28/09/2020
Norway/2900/2020	ncov	EPI_ISL_549169	?	2020-07-18	Europe	Norway	Viken		Europe	Norway	Viken	genome	29782	Human	?	?	20B	B.1.1	GR	Akershus University Hospital, Department for Microbiology and Infectious Disease Control	Norwegian Institute of Public Health, Department of Virology	Kathrine Stene-Johansen et al	https://www.gisaid.org	?	?	28/09/2020
Norway/2902/2020	ncov	EPI_ISL_549170	?	2020-07-15	Europe	Norway	Viken		Europe	Norway	Viken	genome	29782	Human	?	?	20A	B.1	GH	Akershus University Hospital, Department for Microbiology and Infectious Disease Control	Norwegian Institute of Public Health, Department of Virology	Kathrine Stene-Johansen et al	https://www.gisaid.org	?	?	28/09/2020
Norway/2903/2020	ncov	EPI_ISL_549171	?	2020-07-15	Europe	Norway	Viken		Europe	Norway	Viken	genome	29782	Human	?	?	20A	B.1.5.24	G	Akershus University Hospital, Department for Microbiology and Infectious Disease Control	Norwegian Institute of Public Health, Department of Virology	Kathrine Stene-Johansen et al	https://www.gisaid.org	?	?	28/09/2020
Norway/2904/2020	ncov	EPI_ISL_549172	?	2020-07-13	Europe	Norway	Viken		Europe	Norway	Viken	genome	29782	Human	?	?	20A	B.1.5.24	G	Unilabs Laboratory Medicine	Norwegian Institute of Public Health, Department of Virology	Kathrine Stene-Johansen et al	https://www.gisaid.org	?	?	28/09/2020
Norway/2949/2020	ncov	EPI_ISL_549143	?	2020-07-31	Europe	Norway	Viken		Europe	Norway	Viken	genome	29782	Human	?	?	20B	B.1.1	GR	Furst Medical Laboratory	Norwegian Institute of Public Health, Department of Virology	Kathrine Stene-Johansen et al	https://www.gisaid.org	?	?	28/09/2020
Norway/2950/2020	ncov	EPI_ISL_549154	?	2020-07-31	Europe	Norway	Viken		Europe	Norway	Viken	genome	29782	Human	?	?	20B	B.1.1.75	GR	Furst Medical Laboratory	Norwegian Institute of Public Health, Department of Virology	Kathrine Stene-Johansen et al	https://www.gisaid.org	?	?	28/09/2020
Norway/2951/2020	ncov	EPI_ISL_549165	?	2020-07-31	Europe	Norway	Viken		Europe	Norway	Viken	genome	29782	Human	?	?	20B	B.1.1	GR	Furst Medical Laboratory	Norwegian Institute of Public Health, Department of Virology	Kathrine Stene-Johansen et al	https://www.gisaid.org	?	?	28/09/2020
Norway/2952/2020	ncov	EPI_ISL_549027	?	2020-07-31	Europe	Norway	Oslo		Europe	Norway	Oslo	genome	29782	Human	?	?	20A.EU1	B.1.177.14	GV	Furst Medical Laboratory	Norwegian Institute of Public Health, Department of Virology	Kathrine Stene-Johansen et al	https://www.gisaid.org	?	?	28/09/2020
Norway/2953/2020	ncov	EPI_ISL_549124	?	2020-07-31	Europe	Norway	Vestlandet		Europe	Norway	Vestlandet	genome	29782	Human	?	?	20A.EU1	B.1.177	GV	Furst Medical Laboratory	Norwegian Institute of Public Health, Department of Virology	Kathrine Stene-Johansen et al	https://www.gisaid.org	?	?	28/09/2020
Norway/2955/2020	ncov	EPI_ISL_549038	?	2020-07-29	Europe	Norway	Viken		Europe	Norway	Viken	genome	29782	Human	?	?	20B	B.1.1	GR	Furst Medical Laboratory	Norwegian Institute of Public Health, Department of Virology	Kathrine Stene-Johansen et al	https://www.gisaid.org	?	?	28/09/2020
Norway/2956/2020	ncov	EPI_ISL_549048	?	2020-07-30	Europe	Norway	Agder		Europe	Norway	Agder	genome	29782	Human	?	?	20B	B.1.1.39	GR	Furst Medical Laboratory	Norwegian Institute of Public Health, Department of Virology	Kathrine Stene-Johansen et al	https://www.gisaid.org	?	?	28/09/2020
Norway/2957/2020	ncov	EPI_ISL_549059	?	2020-08-01	Europe	Norway	Vestlandet		Europe	Norway	Vestlandet	genome	29782	Human	?	?	20A	B.1.36.6	GH	Medical Microbiology Unit, Department for Laboratory Medicine, Drammen Hospital, Vestre Viken Health Trust,	Norwegian Institute of Public Health, Department of Virology	Kathrine Stene-Johansen et al	https://www.gisaid.org	?	?	28/09/2020
Norway/2958/2020	ncov	EPI_ISL_549070	?	2020-07-29	Europe	Norway	Vestlandet		Europe	Norway	Vestlandet	genome	29782	Human	?	?	20B	B.1.1.14	GR	Medical Microbiology Unit, Department for Laboratory Medicine, Drammen Hospital, Vestre Viken Health Trust,	Norwegian Institute of Public Health, Department of Virology	Kathrine Stene-Johansen et al	https://www.gisaid.org	?	?	28/09/2020
Norway/2959/2020	ncov	EPI_ISL_549081	?	2020-07-29	Europe	Norway	Vestlandet		Europe	Norway	Vestlandet	genome	29782	Human	?	?	20A.EU1	B.1.177	GV	Medical Microbiology Unit, Department for Laboratory Medicine, Drammen Hospital, Vestre Viken Health Trust,	Norwegian Institute of Public Health, Department of Virology	Kathrine Stene-Johansen et al	https://www.gisaid.org	?	?	28/09/2020
Norway/2960/2020	ncov	EPI_ISL_549089	?	2020-07-30	Europe	Norway	Viken		Europe	Norway	Viken	genome	29782	Human	?	?	20A	B.1.242	G	Akershus University Hospital, Department for Microbiology and Infectious Disease Control	Norwegian Institute of Public Health, Department of Virology	Kathrine Stene-Johansen et al	https://www.gisaid.org	?	?	28/09/2020
Norway/2961/2020	ncov	EPI_ISL_549090	?	2020-08-02	Europe	Norway	Viken		Europe	Norway	Viken	genome	29782	Human	?	?	20A	B.1.5.24	G	Akershus University Hospital, Department for Microbiology and Infectious Disease Control	Norwegian Institute of Public Health, Department of Virology	Kathrine Stene-Johansen et al	https://www.gisaid.org	?	?	28/09/2020
Norway/2963/2020	ncov	EPI_ISL_549091	?	2020-07-30	Europe	Norway	Viken		Europe	Norway	Viken	genome	29782	Human	?	?	20A.EU1	B.1.177	GV	Akershus University Hospital, Department for Microbiology and Infectious Disease Control	Norwegian Institute of Public Health, Department of Virology	Kathrine Stene-Johansen et al	https://www.gisaid.org	?	?	28/09/2020
Norway/2965/2020	ncov	EPI_ISL_549092	?	2020-07-26	Europe	Norway	Viken		Europe	Norway	Viken	genome	29782	Human	?	?	20B	B.1.1.39	GR	Ostfold Hospital Trust - Kalnes, Centre for Laboratory Medicine, Section for gene technology and infection serology	Norwegian Institute of Public Health, Department of Virology	Kathrine Stene-Johansen et al	https://www.gisaid.org	?	?	28/09/2020
Norway/2966/2020	ncov	EPI_ISL_549093	?	2020-07-22	Europe	Norway	Oslo		Europe	Norway	Oslo	genome	29782	Human	?	?	20B	B.1.1.70	GR	Ostfold Hospital Trust - Kalnes, Centre for Laboratory Medicine, Section for gene technology and infection serology	Norwegian Institute of Public Health, Department of Virology	Kathrine Stene-Johansen et al	https://www.gisaid.org	?	?	28/09/2020
Norway/2967/2020	ncov	EPI_ISL_549094	?	2020-07-24	Europe	Norway	Viken		Europe	Norway	Viken	genome	29782	Human	?	?	20B	B.1.1	GR	Ostfold Hospital Trust - Kalnes, Centre for Laboratory Medicine, Section for gene technology and infection serology	Norwegian Institute of Public Health, Department of Virology	Kathrine Stene-Johansen et al	https://www.gisaid.org	?	?	28/09/2020
Norway/2968/2020	ncov	EPI_ISL_549095	?	2020-07-24	Europe	Norway	Viken		Europe	Norway	Viken	genome	29782	Human	?	?	20B	B.1.1.70	GR	Ostfold Hospital Trust - Kalnes, Centre for Laboratory Medicine, Section for gene technology and infection serology	Norwegian Institute of Public Health, Department of Virology	Kathrine Stene-Johansen et al	https://www.gisaid.org	?	?	28/09/2020
Norway/2969/2020	ncov	EPI_ISL_549096	?	2020-07-24	Europe	Norway	Oslo		Europe	Norway	Oslo	genome	29782	Human	?	?	20B	B.1.1	GR	Ostfold Hospital Trust - Kalnes, Centre for Laboratory Medicine, Section for gene technology and infection serology	Norwegian Institute of Public Health, Department of Virology	Kathrine Stene-Johansen et al	https://www.gisaid.org	?	?	28/09/2020
Norway/2970/2020	ncov	EPI_ISL_549097	?	2020-07-22	Europe	Norway	More Og Romsdal		Europe	Norway	More Og Romsdal	genome	29782	Human	?	?	20B	B.1.1	GR	Ostfold Hospital Trust - Kalnes, Centre for Laboratory Medicine, Section for gene technology and infection serology	Norwegian Institute of Public Health, Department of Virology	Kathrine Stene-Johansen et al	https://www.gisaid.org	?	?	28/09/2020
Norway/2972/2020	ncov	EPI_ISL_549098	?	2020-07-24	Europe	Norway	Viken		Europe	Norway	Viken	genome	29782	Human	?	?	20B	B.1.1	GR	Ostfold Hospital Trust - Kalnes, Centre for Laboratory Medicine, Section for gene technology and infection serology	Norwegian Institute of Public Health, Department of Virology	Kathrine Stene-Johansen et al	https://www.gisaid.org	?	?	28/09/2020
Norway/2973/2020	ncov	EPI_ISL_549099	?	2020-07-31	Europe	Norway	Viken		Europe	Norway	Viken	genome	29782	Human	?	?	20B	B.1.1.70	GR	Ostfold Hospital Trust - Kalnes, Centre for Laboratory Medicine, Section for gene technology and infection serology	Norwegian Institute of Public Health, Department of Virology	Kathrine Stene-Johansen et al	https://www.gisaid.org	?	?	28/09/2020
Norway/2974/2020	ncov	EPI_ISL_549100	?	2020-07-27	Europe	Norway	Oslo		Europe	Norway	Oslo	genome	29782	Human	?	?	20B	B.1.1	GR	Ostfold Hospital Trust - Kalnes, Centre for Laboratory Medicine, Section for gene technology and infection serology	Norwegian Institute of Public Health, Department of Virology	Kathrine Stene-Johansen et al	https://www.gisaid.org	?	?	28/09/2020
Norway/2975/2020	ncov	EPI_ISL_549101	?	2020-08-01	Europe	Norway	Viken		Europe	Norway	Viken	genome	29782	Human	?	?	20B	B.1.1	GR	Ostfold Hospital Trust - Kalnes, Centre for Laboratory Medicine, Section for gene technology and infection serology	Norwegian Institute of Public Health, Department of Virology	Kathrine Stene-Johansen et al	https://www.gisaid.org	?	?	28/09/2020
Norway/2977/2020	ncov	EPI_ISL_549103	?	2020-07-26	Europe	Norway	Agder		Europe	Norway	Agder	genome	29782	Human	?	?	20B	B.1.1.39	GR	Ostfold Hospital Trust - Kalnes, Centre for Laboratory Medicine, Section for gene technology and infection serology	Norwegian Institute of Public Health, Department of Virology	Kathrine Stene-Johansen et al	https://www.gisaid.org	?	?	28/09/2020
Norway/2978/2020	ncov	EPI_ISL_549104	?	2020-07-24	Europe	Norway	Agder		Europe	Norway	Agder	genome	29782	Human	?	?	20B	B.1.1.70	GR	Ostfold Hospital Trust - Kalnes, Centre for Laboratory Medicine, Section for gene technology and infection serology	Norwegian Institute of Public Health, Department of Virology	Kathrine Stene-Johansen et al	https://www.gisaid.org	?	?	28/09/2020
Norway/2979/2020	ncov	EPI_ISL_549105	?	2020-07-24	Europe	Norway	Viken		Europe	Norway	Viken	genome	29782	Human	?	?	20B	B.1.1	GR	Ostfold Hospital Trust - Kalnes, Centre for Laboratory Medicine, Section for gene technology and infection serology	Norwegian Institute of Public Health, Department of Virology	Kathrine Stene-Johansen et al	https://www.gisaid.org	?	?	28/09/2020
Norway/2980/2020	ncov	EPI_ISL_549106	?	2020-07-24	Europe	Norway	Viken		Europe	Norway	Viken	genome	29782	Human	?	?	20B	B.1.1	GR	Ostfold Hospital Trust - Kalnes, Centre for Laboratory Medicine, Section for gene technology and infection serology	Norwegian Institute of Public Health, Department of Virology	Kathrine Stene-Johansen et al	https://www.gisaid.org	?	?	28/09/2020
Norway/2982/2020	ncov	EPI_ISL_549107	?	2020-07-26	Europe	Norway	Troms Og Finnmark		Europe	Norway	Troms Og Finnmark	genome	29782	Human	?	?	20B	B.1.1	GR	Ostfold Hospital Trust - Kalnes, Centre for Laboratory Medicine, Section for gene technology and infection serology	Norwegian Institute of Public Health, Department of Virology	Kathrine Stene-Johansen et al	https://www.gisaid.org	?	?	28/09/2020
Norway/2983/2020	ncov	EPI_ISL_549108	?	2020-07-24	Europe	Norway	Oslo		Europe	Norway	Oslo	genome	29782	Human	?	?	20B	B.1.1.70	GR	Ostfold Hospital Trust - Kalnes, Centre for Laboratory Medicine, Section for gene technology and infection serology	Norwegian Institute of Public Health, Department of Virology	Kathrine Stene-Johansen et al	https://www.gisaid.org	?	?	28/09/2020
Norway/2984/2020	ncov	EPI_ISL_549109	?	2020-07-22	Europe	Norway	Oslo		Europe	Norway	Oslo	genome	29782	Human	?	?	20B	B.1.1	GR	Ostfold Hospital Trust - Kalnes, Centre for Laboratory Medicine, Section for gene technology and infection serology	Norwegian Institute of Public Health, Department of Virology	Kathrine Stene-Johansen et al	https://www.gisaid.org	?	?	28/09/2020
Norway/2985/2020	ncov	EPI_ISL_549110	?	2020-07-24	Europe	Norway	Agder		Europe	Norway	Agder	genome	29782	Human	?	?	20B	B.1.1	GR	Ostfold Hospital Trust - Kalnes, Centre for Laboratory Medicine, Section for gene technology and infection serology	Norwegian Institute of Public Health, Department of Virology	Kathrine Stene-Johansen et al	https://www.gisaid.org	?	?	28/09/2020
Norway/2986/2020	ncov	EPI_ISL_549111	?	2020-07-24	Europe	Norway	Agder		Europe	Norway	Agder	genome	29782	Human	?	?	20B	B.1.1	GR	Ostfold Hospital Trust - Kalnes, Centre for Laboratory Medicine, Section for gene technology and infection serology	Norwegian Institute of Public Health, Department of Virology	Kathrine Stene-Johansen et al	https://www.gisaid.org	?	?	28/09/2020
Norway/2987/2020	ncov	EPI_ISL_549113	?	2020-07-30	Europe	Norway	Viken		Europe	Norway	Viken	genome	29782	Human	?	?	20B	B.1.1	GR	Ostfold Hospital Trust - Kalnes, Centre for Laboratory Medicine, Section for gene technology and infection serology	Norwegian Institute of Public Health, Department of Virology	Kathrine Stene-Johansen et al	https://www.gisaid.org	?	?	28/09/2020
Norway/2989/2020	ncov	EPI_ISL_549114	?	2020-07-22	Europe	Norway	More Og Romsdal		Europe	Norway	More Og Romsdal	genome	29782	Human	?	?	20B	B.1.1.39	GR	Ostfold Hospital Trust - Kalnes, Centre for Laboratory Medicine, Section for gene technology and infection serology	Norwegian Institute of Public Health, Department of Virology	Kathrine Stene-Johansen et al	https://www.gisaid.org	?	?	28/09/2020
Norway/2990/2020	ncov	EPI_ISL_549115	?	2020-07-29	Europe	Norway	Oslo		Europe	Norway	Oslo	genome	29782	Human	?	?	20B	B.1.1.39	GR	Ostfold Hospital Trust - Kalnes, Centre for Laboratory Medicine, Section for gene technology and infection serology	Norwegian Institute of Public Health, Department of Virology	Kathrine Stene-Johansen et al	https://www.gisaid.org	?	?	28/09/2020
Norway/2991/2020	ncov	EPI_ISL_549116	?	2020-07-22	Europe	Norway	Oslo		Europe	Norway	Oslo	genome	29773	Human	?	?	20B	B.1.1	GR	Ostfold Hospital Trust - Kalnes, Centre for Laboratory Medicine, Section for gene technology and infection serology	Norwegian Institute of Public Health, Department of Virology	Kathrine Stene-Johansen et al	https://www.gisaid.org	?	?	28/09/2020
Norway/2992/2020	ncov	EPI_ISL_549117	?	2020-07-31	Europe	Norway	Oslo		Europe	Norway	Oslo	genome	29782	Human	?	?	20B	B.1.1.39	GR	Ostfold Hospital Trust - Kalnes, Centre for Laboratory Medicine, Section for gene technology and infection serology	Norwegian Institute of Public Health, Department of Virology	Kathrine Stene-Johansen et al	https://www.gisaid.org	?	?	28/09/2020
Norway/2993/2020	ncov	EPI_ISL_549118	?	2020-07-30	Europe	Norway	Oslo		Europe	Norway	Oslo	genome	29782	Human	?	?	20B	B.1.1.39	GR	Ostfold Hospital Trust - Kalnes, Centre for Laboratory Medicine, Section for gene technology and infection serology	Norwegian Institute of Public Health, Department of Virology	Kathrine Stene-Johansen et al	https://www.gisaid.org	?	?	28/09/2020
Norway/2994/2020	ncov	EPI_ISL_549102	?	2020-07-22	Europe	Norway	Viken		Europe	Norway	Viken	genome	29773	Human	?	?	20B	B.1.1.261	GR	Ostfold Hospital Trust - Kalnes, Centre for Laboratory Medicine, Section for gene technology and infection serology	Norwegian Institute of Public Health, Department of Virology	Kathrine Stene-Johansen et al	https://www.gisaid.org	?	?	28/09/2020
Norway/2997/2020	ncov	EPI_ISL_549062	?	2020-08-04	Europe	Norway	Viken		Europe	Norway	Viken	genome	29782	Human	?	?	20A.EU1	B.1.177.14	GV	Furst Medical Laboratory	Norwegian Institute of Public Health, Department of Virology	Kathrine Stene-Johansen et al	https://www.gisaid.org	?	?	28/09/2020
Norway/2999/2020	ncov	EPI_ISL_549063	?	2020-08-01	Europe	Norway	Viken		Europe	Norway	Viken	genome	29782	Human	?	?	20A.EU1	B.1.177	GV	Furst Medical Laboratory	Norwegian Institute of Public Health, Department of Virology	Kathrine Stene-Johansen et al	https://www.gisaid.org	?	?	28/09/2020
Norway/3000/2020	ncov	EPI_ISL_549064	?	2020-08-02	Europe	Norway	Viken		Europe	Norway	Viken	genome	29782	Human	?	?	20A.EU1	B.1.177	GV	Furst Medical Laboratory	Norwegian Institute of Public Health, Department of Virology	Kathrine Stene-Johansen et al	https://www.gisaid.org	?	?	28/09/2020
Norway/3001/2020	ncov	EPI_ISL_549065	?	2020-08-01	Europe	Norway	Oslo		Europe	Norway	Oslo	genome	29782	Human	?	?	20A.EU1	B.1.177	GV	Furst Medical Laboratory	Norwegian Institute of Public Health, Department of Virology	Kathrine Stene-Johansen et al	https://www.gisaid.org	?	?	28/09/2020
Norway/3002/2020	ncov	EPI_ISL_549066	?	2020-08-02	Europe	Norway	Oslo		Europe	Norway	Oslo	genome	29782	Human	?	?	20A.EU1	B.1.177	GV	Furst Medical Laboratory	Norwegian Institute of Public Health, Department of Virology	Kathrine Stene-Johansen et al	https://www.gisaid.org	?	?	28/09/2020
Norway/3003/2020	ncov	EPI_ISL_549067	?	2020-08-03	Europe	Norway	Viken		Europe	Norway	Viken	genome	29782	Human	?	?	20A	B.1.217	G	Furst Medical Laboratory	Norwegian Institute of Public Health, Department of Virology	Kathrine Stene-Johansen et al	https://www.gisaid.org	?	?	28/09/2020
Norway/3004/2020	ncov	EPI_ISL_549068	?	2020-08-03	Europe	Norway	Oslo		Europe	Norway	Oslo	genome	29782	Human	?	?	20B	B.1.1	GR	Furst Medical Laboratory	Norwegian Institute of Public Health, Department of Virology	Kathrine Stene-Johansen et al	https://www.gisaid.org	?	?	28/09/2020
Norway/3006/2020	ncov	EPI_ISL_549069	?	2020-07-31	Europe	Norway	Oslo		Europe	Norway	Oslo	genome	29782	Human	?	?	20A.EU1	B.1.177	GV	Furst Medical Laboratory	Norwegian Institute of Public Health, Department of Virology	Kathrine Stene-Johansen et al	https://www.gisaid.org	?	?	28/09/2020
Norway/3007/2020	ncov	EPI_ISL_549071	?	2020-07-31	Europe	Norway	Viken		Europe	Norway	Viken	genome	29782	Human	?	?	20B	B.1.1	GR	Furst Medical Laboratory	Norwegian Institute of Public Health, Department of Virology	Kathrine Stene-Johansen et al	https://www.gisaid.org	?	?	28/09/2020
Norway/3009/2020	ncov	EPI_ISL_549056	?	2020-08-04	Europe	Norway	Oslo		Europe	Norway	Oslo	genome	29782	Human	?	?	20A	B.1.367	GH	Furst Medical Laboratory	Norwegian Institute of Public Health, Department of Virology	Kathrine Stene-Johansen et al	https://www.gisaid.org	?	?	28/09/2020
Norway/3011/2020	ncov	EPI_ISL_549053	?	2020-08-04	Europe	Norway	Oslo		Europe	Norway	Oslo	genome	29776	Human	?	?	20B	B.1.1.232	GR	Furst Medical Laboratory	Norwegian Institute of Public Health, Department of Virology	Kathrine Stene-Johansen et al	https://www.gisaid.org	?	?	28/09/2020
Norway/3012/2020	ncov	EPI_ISL_549119	?	2020-08-04	Europe	Norway	Oslo		Europe	Norway	Oslo	genome	29782	Human	?	?	20B	B.1.1.269	GR	Furst Medical Laboratory	Norwegian Institute of Public Health, Department of Virology	Kathrine Stene-Johansen et al	https://www.gisaid.org	?	?	28/09/2020
Norway/3013/2020	ncov	EPI_ISL_549072	?	2020-08-04	Europe	Norway	Viken		Europe	Norway	Viken	genome	29782	Human	?	?	20A.EU1	B.1.177	GV	Furst Medical Laboratory	Norwegian Institute of Public Health, Department of Virology	Kathrine Stene-Johansen et al	https://www.gisaid.org	?	?	28/09/2020
Norway/3014/2020	ncov	EPI_ISL_549073	?	2020-08-03	Europe	Norway	Viken		Europe	Norway	Viken	genome	29782	Human	?	?	20A.EU1	B.1.177	GV	Furst Medical Laboratory	Norwegian Institute of Public Health, Department of Virology	Kathrine Stene-Johansen et al	https://www.gisaid.org	?	?	28/09/2020
Norway/3015/2020	ncov	EPI_ISL_549074	?	2020-08-04	Europe	Norway	Viken		Europe	Norway	Viken	genome	29782	Human	?	?	20A.EU1	B.1.177	GV	Furst Medical Laboratory	Norwegian Institute of Public Health, Department of Virology	Kathrine Stene-Johansen et al	https://www.gisaid.org	?	?	28/09/2020
Norway/3016/2020	ncov	EPI_ISL_549120	?	2020-08-05	Europe	Norway	Oslo		Europe	Norway	Oslo	genome	29782	Human	?	?	20A	B.1	GH	Furst Medical Laboratory	Norwegian Institute of Public Health, Department of Virology	Kathrine Stene-Johansen et al	https://www.gisaid.org	?	?	28/09/2020
Norway/3017/2020	ncov	EPI_ISL_549075	?	2020-08-04	Europe	Norway	Oslo		Europe	Norway	Oslo	genome	29782	Human	?	?	20A	B.1	GH	Furst Medical Laboratory	Norwegian Institute of Public Health, Department of Virology	Kathrine Stene-Johansen et al	https://www.gisaid.org	?	?	28/09/2020
Norway/3018/2020	ncov	EPI_ISL_549060	?	2020-08-05	Europe	Norway	Oslo		Europe	Norway	Oslo	genome	29782	Human	?	?	20A	B.1	GH	Furst Medical Laboratory	Norwegian Institute of Public Health, Department of Virology	Kathrine Stene-Johansen et al	https://www.gisaid.org	?	?	28/09/2020
Norway/3020/2020	ncov	EPI_ISL_549054	?	2020-08-05	Europe	Norway	Oslo		Europe	Norway	Oslo	genome	29776	Human	?	?	20B	B.1.1.232	GR	Furst Medical Laboratory	Norwegian Institute of Public Health, Department of Virology	Kathrine Stene-Johansen et al	https://www.gisaid.org	?	?	28/09/2020
Norway/3024/2020	ncov	EPI_ISL_549076	?	2020-08-05	Europe	Norway	Oslo		Europe	Norway	Oslo	genome	29782	Human	?	?	20A	B.1.80	G	Furst Medical Laboratory	Norwegian Institute of Public Health, Department of Virology	Kathrine Stene-Johansen et al	https://www.gisaid.org	?	?	28/09/2020
Norway/3025/2020	ncov	EPI_ISL_549077	?	2020-08-05	Europe	Norway	Oslo		Europe	Norway	Oslo	genome	29782	Human	?	?	20A	B.1.367	GH	Furst Medical Laboratory	Norwegian Institute of Public Health, Department of Virology	Kathrine Stene-Johansen et al	https://www.gisaid.org	?	?	28/09/2020
Norway/3026/2020	ncov	EPI_ISL_549121	?	2020-08-06	Europe	Norway	Viken		Europe	Norway	Viken	genome	29782	Human	?	?	20A	B.1.367	GH	Furst Medical Laboratory	Norwegian Institute of Public Health, Department of Virology	Kathrine Stene-Johansen et al	https://www.gisaid.org	?	?	28/09/2020
Norway/3027/2020	ncov	EPI_ISL_549057	?	2020-08-05	Europe	Norway	Oslo		Europe	Norway	Oslo	genome	29782	Human	?	?	20A	B.1.367	GH	Furst Medical Laboratory	Norwegian Institute of Public Health, Department of Virology	Kathrine Stene-Johansen et al	https://www.gisaid.org	?	?	28/09/2020
Norway/3028/2020	ncov	EPI_ISL_549061	?	2020-08-06	Europe	Norway	Oslo		Europe	Norway	Oslo	genome	29782	Human	?	?	20A	B.1	GH	Furst Medical Laboratory	Norwegian Institute of Public Health, Department of Virology	Kathrine Stene-Johansen et al	https://www.gisaid.org	?	?	28/09/2020
Norway/3029/2020	ncov	EPI_ISL_549078	?	2020-08-05	Europe	Norway	Viken		Europe	Norway	Viken	genome	29782	Human	?	?	20A	B.1	GH	Furst Medical Laboratory	Norwegian Institute of Public Health, Department of Virology	Kathrine Stene-Johansen et al	https://www.gisaid.org	?	?	28/09/2020
Norway/3030/2020	ncov	EPI_ISL_549058	?	2020-08-05	Europe	Norway	Oslo		Europe	Norway	Oslo	genome	29782	Human	?	?	20A	B.1	GH	Furst Medical Laboratory	Norwegian Institute of Public Health, Department of Virology	Kathrine Stene-Johansen et al	https://www.gisaid.org	?	?	28/09/2020
Norway/3031/2020	ncov	EPI_ISL_549112	?	2020-08-05	Europe	Norway	Viken		Europe	Norway	Viken	genome	29782	Human	?	?	20A	B.1	GH	Furst Medical Laboratory	Norwegian Institute of Public Health, Department of Virology	Kathrine Stene-Johansen et al	https://www.gisaid.org	?	?	28/09/2020
Norway/3032/2020	ncov	EPI_ISL_549055	?	2020-08-06	Europe	Norway	Oslo		Europe	Norway	Oslo	genome	29776	Human	?	?	20B	B.1.1.232	GR	Furst Medical Laboratory	Norwegian Institute of Public Health, Department of Virology	Kathrine Stene-Johansen et al	https://www.gisaid.org	?	?	28/09/2020
Norway/3033/2020	ncov	EPI_ISL_549079	?	2020-08-05	Europe	Norway	Oslo		Europe	Norway	Oslo	genome	29782	Human	?	?	20A	B.1	GH	Furst Medical Laboratory	Norwegian Institute of Public Health, Department of Virology	Kathrine Stene-Johansen et al	https://www.gisaid.org	?	?	28/09/2020
Norway/3034/2020	ncov	EPI_ISL_549080	?	2020-08-05	Europe	Norway	Oslo		Europe	Norway	Oslo	genome	29782	Human	?	?	20A	B.1.367	GH	Furst Medical Laboratory	Norwegian Institute of Public Health, Department of Virology	Kathrine Stene-Johansen et al	https://www.gisaid.org	?	?	28/09/2020
Norway/3053/2020	ncov	EPI_ISL_549082	?	2020-08-07	Europe	Norway	Oslo		Europe	Norway	Oslo	genome	29782	Human	?	?	20A	B.1	GH	Furst Medical Laboratory	Norwegian Institute of Public Health, Department of Virology	Kathrine Stene-Johansen et al	https://www.gisaid.org	?	?	28/09/2020
Norway/3062/2020	ncov	EPI_ISL_549088	?	2020-08-08	Europe	Norway	Viken		Europe	Norway	Viken	genome	29782	Human	?	?	20B	B.1.1.70	GR	Furst Medical Laboratory	Norwegian Institute of Public Health, Department of Virology	Kathrine Stene-Johansen et al	https://www.gisaid.org	?	?	28/09/2020
Norway/3068/2020	ncov	EPI_ISL_549083	?	2020-08-10	Europe	Norway	Viken		Europe	Norway	Viken	genome	29782	Human	?	?	20A	B.1.5.12	G	Akershus University Hospital, Department for Microbiology and Infectious Disease Control	Norwegian Institute of Public Health, Department of Virology	Kathrine Stene-Johansen et al	https://www.gisaid.org	?	?	28/09/2020
Norway/3069/2020	ncov	EPI_ISL_549084	?	2020-08-10	Europe	Norway	Oslo		Europe	Norway	Oslo	genome	29782	Human	?	?	20B	B.1.1.248	GR	Akershus University Hospital, Department for Microbiology and Infectious Disease Control	Norwegian Institute of Public Health, Department of Virology	Kathrine Stene-Johansen et al	https://www.gisaid.org	?	?	28/09/2020
Norway/3073/2020	ncov	EPI_ISL_549085	?	2020-08-07	Europe	Norway	Oslo		Europe	Norway	Oslo	genome	29782	Human	?	?	20B	B.1.1.277	GR	Medical Microbiology Unit, Department for Laboratory Medicine, Drammen Hospital, Vestre Viken Health Trust,	Norwegian Institute of Public Health, Department of Virology	Kathrine Stene-Johansen et al	https://www.gisaid.org	?	?	28/09/2020
Norway/3075/2020	ncov	EPI_ISL_549086	?	2020-08-07	Europe	Norway	Viken		Europe	Norway	Viken	genome	29782	Human	?	?	20B	B.1.1.10	GR	Medical Microbiology Unit, Department for Laboratory Medicine, Drammen Hospital, Vestre Viken Health Trust,	Norwegian Institute of Public Health, Department of Virology	Kathrine Stene-Johansen et al	https://www.gisaid.org	?	?	28/09/2020
Norway/3078/2020	ncov	EPI_ISL_549052	?	2020-08-10	Europe	Norway	Oslo		Europe	Norway	Oslo	genome	29782	Human	?	?	20B	B.1.1	GR	Hospital of Southern Norway - Kristiansand, Department of Medical Microbiology	Norwegian Institute of Public Health, Department of Virology	Kathrine Stene-Johansen et al	https://www.gisaid.org	?	?	28/09/2020
Norway/3079/2020	ncov	EPI_ISL_549087	?	2020-08-04	Europe	Norway	Viken		Europe	Norway	Viken	genome	29782	Human	?	?	20A.EU1	B.1.177	GV	Vestfold Hospital, Toensberg Department of Microbiology	Norwegian Institute of Public Health, Department of Virology	Kathrine Stene-Johansen et al	https://www.gisaid.org	?	?	28/09/2020
Norway/3080/2020	ncov	EPI_ISL_549123	?	2020-08-06	Europe	Norway	Viken		Europe	Norway	Viken	genome	29782	Human	?	?	20B	B.1.1.277	GR	Unilabs Laboratory Medicine	Norwegian Institute of Public Health, Department of Virology	Kathrine Stene-Johansen et al	https://www.gisaid.org	?	?	28/09/2020
Norway/3101/2020	ncov	EPI_ISL_549125	?	2020-08-10	Europe	Norway	Oslo		Europe	Norway	Oslo	genome	29782	Human	?	?	20A	B.1.9	GH	Unilabs Laboratory Medicine	Norwegian Institute of Public Health, Department of Virology	Kathrine Stene-Johansen et al	https://www.gisaid.org	?	?	28/09/2020
Norway/3102/2020	ncov	EPI_ISL_549126	?	2020-08-04	Europe	Norway	Viken		Europe	Norway	Viken	genome	29782	Human	?	?	20A.EU1	B.1.177	GV	Ostfold Hospital Trust - Kalnes, Centre for Laboratory Medicine, Section for gene technology and infection serology	Norwegian Institute of Public Health, Department of Virology	Kathrine Stene-Johansen et al	https://www.gisaid.org	?	?	28/09/2020
Norway/3103/2020	ncov	EPI_ISL_549127	?	2020-08-04	Europe	Norway	Viken		Europe	Norway	Viken	genome	29782	Human	?	?	20A.EU1	B.1.177	GV	Ostfold Hospital Trust - Kalnes, Centre for Laboratory Medicine, Section for gene technology and infection serology	Norwegian Institute of Public Health, Department of Virology	Kathrine Stene-Johansen et al	https://www.gisaid.org	?	?	28/09/2020
Norway/3104/2020	ncov	EPI_ISL_549128	?	2020-08-04	Europe	Norway	Viken		Europe	Norway	Viken	genome	29782	Human	?	?	20B	B.1.1.219	GR	Ostfold Hospital Trust - Kalnes, Centre for Laboratory Medicine, Section for gene technology and infection serology	Norwegian Institute of Public Health, Department of Virology	Kathrine Stene-Johansen et al	https://www.gisaid.org	?	?	28/09/2020
Norway/3105/2020	ncov	EPI_ISL_549129	?	2020-08-04	Europe	Norway	Viken		Europe	Norway	Viken	genome	29782	Human	?	?	20B	B.1.1	GR	Ostfold Hospital Trust - Kalnes, Centre for Laboratory Medicine, Section for gene technology and infection serology	Norwegian Institute of Public Health, Department of Virology	Kathrine Stene-Johansen et al	https://www.gisaid.org	?	?	28/09/2020
Norway/3106/2020	ncov	EPI_ISL_549130	?	2020-08-04	Europe	Norway	Viken		Europe	Norway	Viken	genome	29782	Human	?	?	20A.EU1	B.1.177	GV	Ostfold Hospital Trust - Kalnes, Centre for Laboratory Medicine, Section for gene technology and infection serology	Norwegian Institute of Public Health, Department of Virology	Kathrine Stene-Johansen et al	https://www.gisaid.org	?	?	28/09/2020
Norway/3108/2020	ncov	EPI_ISL_549131	?	2020-08-05	Europe	Norway	Viken		Europe	Norway	Viken	genome	29782	Human	?	?	20A.EU1	B.1.177	GV	Ostfold Hospital Trust - Kalnes, Centre for Laboratory Medicine, Section for gene technology and infection serology	Norwegian Institute of Public Health, Department of Virology	Kathrine Stene-Johansen et al	https://www.gisaid.org	?	?	28/09/2020
Norway/3110/2020	ncov	EPI_ISL_549133	?	2020-08-05	Europe	Norway	Viken		Europe	Norway	Viken	genome	29782	Human	?	?	20A.EU1	B.1.177	GV	Ostfold Hospital Trust - Kalnes, Centre for Laboratory Medicine, Section for gene technology and infection serology	Norwegian Institute of Public Health, Department of Virology	Kathrine Stene-Johansen et al	https://www.gisaid.org	?	?	28/09/2020
Norway/3111/2020	ncov	EPI_ISL_549134	?	2020-08-05	Europe	Norway	Viken		Europe	Norway	Viken	genome	29782	Human	?	?	20A.EU1	B.1.177	GV	Ostfold Hospital Trust - Kalnes, Centre for Laboratory Medicine, Section for gene technology and infection serology	Norwegian Institute of Public Health, Department of Virology	Kathrine Stene-Johansen et al	https://www.gisaid.org	?	?	28/09/2020
Norway/3112/2020	ncov	EPI_ISL_549135	?	2020-08-05	Europe	Norway	Viken		Europe	Norway	Viken	genome	29782	Human	?	?	20A.EU1	B.1.177.14	GV	Ostfold Hospital Trust - Kalnes, Centre for Laboratory Medicine, Section for gene technology and infection serology	Norwegian Institute of Public Health, Department of Virology	Kathrine Stene-Johansen et al	https://www.gisaid.org	?	?	28/09/2020
Norway/3113/2020	ncov	EPI_ISL_549136	?	2020-08-05	Europe	Norway	Viken		Europe	Norway	Viken	genome	29782	Human	?	?	20A.EU1	B.1.177	GV	Ostfold Hospital Trust - Kalnes, Centre for Laboratory Medicine, Section for gene technology and infection serology	Norwegian Institute of Public Health, Department of Virology	Kathrine Stene-Johansen et al	https://www.gisaid.org	?	?	28/09/2020
Norway/3114/2020	ncov	EPI_ISL_549137	?	2020-08-06	Europe	Norway	Viken		Europe	Norway	Viken	genome	29782	Human	?	?	20A.EU1	B.1.177	GV	Ostfold Hospital Trust - Kalnes, Centre for Laboratory Medicine, Section for gene technology and infection serology	Norwegian Institute of Public Health, Department of Virology	Kathrine Stene-Johansen et al	https://www.gisaid.org	?	?	28/09/2020
Norway/3115/2020	ncov	EPI_ISL_549138	?	2020-08-06	Europe	Norway	Oslo		Europe	Norway	Oslo	genome	29782	Human	?	?	20A.EU1	B.1.177	GV	Ostfold Hospital Trust - Kalnes, Centre for Laboratory Medicine, Section for gene technology and infection serology	Norwegian Institute of Public Health, Department of Virology	Kathrine Stene-Johansen et al	https://www.gisaid.org	?	?	28/09/2020
Norway/3116/2020	ncov	EPI_ISL_549139	?	2020-08-06	Europe	Norway	Oslo		Europe	Norway	Oslo	genome	29782	Human	?	?	20A.EU1	B.1.177	GV	Ostfold Hospital Trust - Kalnes, Centre for Laboratory Medicine, Section for gene technology and infection serology	Norwegian Institute of Public Health, Department of Virology	Kathrine Stene-Johansen et al	https://www.gisaid.org	?	?	28/09/2020
Norway/3117/2020	ncov	EPI_ISL_549140	?	2020-08-06	Europe	Norway	Oslo		Europe	Norway	Oslo	genome	29782	Human	?	?	20A.EU1	B.1.177	GV	Ostfold Hospital Trust - Kalnes, Centre for Laboratory Medicine, Section for gene technology and infection serology	Norwegian Institute of Public Health, Department of Virology	Kathrine Stene-Johansen et al	https://www.gisaid.org	?	?	28/09/2020
Norway/3118/2020	ncov	EPI_ISL_549141	?	2020-08-06	Europe	Norway	Viken		Europe	Norway	Viken	genome	29782	Human	?	?	20A.EU1	B.1.177	GV	Ostfold Hospital Trust - Kalnes, Centre for Laboratory Medicine, Section for gene technology and infection serology	Norwegian Institute of Public Health, Department of Virology	Kathrine Stene-Johansen et al	https://www.gisaid.org	?	?	28/09/2020
Norway/3119/2020	ncov	EPI_ISL_549142	?	2020-08-06	Europe	Norway	Oslo		Europe	Norway	Oslo	genome	29782	Human	?	?	20A.EU1	B.1.177	GV	Ostfold Hospital Trust - Kalnes, Centre for Laboratory Medicine, Section for gene technology and infection serology	Norwegian Institute of Public Health, Department of Virology	Kathrine Stene-Johansen et al	https://www.gisaid.org	?	?	28/09/2020
Norway/3120/2020	ncov	EPI_ISL_549144	?	2020-08-06	Europe	Norway	Oslo		Europe	Norway	Oslo	genome	29782	Human	?	?	20A.EU1	B.1.177.14	GV	Ostfold Hospital Trust - Kalnes, Centre for Laboratory Medicine, Section for gene technology and infection serology	Norwegian Institute of Public Health, Department of Virology	Kathrine Stene-Johansen et al	https://www.gisaid.org	?	?	28/09/2020
Norway/3121/2020	ncov	EPI_ISL_549145	?	2020-08-06	Europe	Norway	Viken		Europe	Norway	Viken	genome	29782	Human	?	?	20A.EU1	B.1.177	GV	Ostfold Hospital Trust - Kalnes, Centre for Laboratory Medicine, Section for gene technology and infection serology	Norwegian Institute of Public Health, Department of Virology	Kathrine Stene-Johansen et al	https://www.gisaid.org	?	?	28/09/2020
Norway/3122/2020	ncov	EPI_ISL_590921	?	2020-08-07	Europe	Norway	Viken		Europe	Norway	Viken	genome	29782	Human	?	?	20A.EU1	B.1.177.14	GV	Ostfold Hospital Trust - Kalnes, Centre for Laboratory Medicine, Section for gene technology and infection serology	Norwegian Institute of Public Health, Department of Virology	Kathrine Stene-Johansen et al	https://www.gisaid.org	?	?	20/10/2020
Norway/3123/2020	ncov	EPI_ISL_549146	?	2020-08-07	Europe	Norway	Viken		Europe	Norway	Viken	genome	29782	Human	?	?	20A.EU1	B.1.177	GV	Ostfold Hospital Trust - Kalnes, Centre for Laboratory Medicine, Section for gene technology and infection serology	Norwegian Institute of Public Health, Department of Virology	Kathrine Stene-Johansen et al	https://www.gisaid.org	?	?	28/09/2020
Norway/3124/2020	ncov	EPI_ISL_549147	?	2020-08-07	Europe	Norway	Viken		Europe	Norway	Viken	genome	29782	Human	?	?	20A.EU1	B.1.177	GV	Ostfold Hospital Trust - Kalnes, Centre for Laboratory Medicine, Section for gene technology and infection serology	Norwegian Institute of Public Health, Department of Virology	Kathrine Stene-Johansen et al	https://www.gisaid.org	?	?	28/09/2020
Norway/3125/2020	ncov	EPI_ISL_549148	?	2020-08-07	Europe	Norway	Viken		Europe	Norway	Viken	genome	29782	Human	?	?	20A.EU1	B.1.177	GV	Ostfold Hospital Trust - Kalnes, Centre for Laboratory Medicine, Section for gene technology and infection serology	Norwegian Institute of Public Health, Department of Virology	Kathrine Stene-Johansen et al	https://www.gisaid.org	?	?	28/09/2020
Norway/3126/2020	ncov	EPI_ISL_549149	?	2020-08-07	Europe	Norway	Rogaland		Europe	Norway	Rogaland	genome	29782	Human	?	?	20A.EU1	B.1.177	GV	Ostfold Hospital Trust - Kalnes, Centre for Laboratory Medicine, Section for gene technology and infection serology	Norwegian Institute of Public Health, Department of Virology	Kathrine Stene-Johansen et al	https://www.gisaid.org	?	?	28/09/2020
Norway/3127/2020	ncov	EPI_ISL_549150	?	2020-08-07	Europe	Norway	Rogaland		Europe	Norway	Rogaland	genome	29782	Human	?	?	20A.EU1	B.1.177	GV	Ostfold Hospital Trust - Kalnes, Centre for Laboratory Medicine, Section for gene technology and infection serology	Norwegian Institute of Public Health, Department of Virology	Kathrine Stene-Johansen et al	https://www.gisaid.org	?	?	28/09/2020
Norway/3128/2020	ncov	EPI_ISL_549151	?	2020-08-07	Europe	Norway	Rogaland		Europe	Norway	Rogaland	genome	29782	Human	?	?	20A.EU1	B.1.177	GV	Ostfold Hospital Trust - Kalnes, Centre for Laboratory Medicine, Section for gene technology and infection serology	Norwegian Institute of Public Health, Department of Virology	Kathrine Stene-Johansen et al	https://www.gisaid.org	?	?	28/09/2020
Norway/3129/2020	ncov	EPI_ISL_590922	?	2020-08-07	Europe	Norway	Viken		Europe	Norway	Viken	genome	29782	Human	?	?	20A.EU1	B.1.177	GV	Ostfold Hospital Trust - Kalnes, Centre for Laboratory Medicine, Section for gene technology and infection serology	Norwegian Institute of Public Health, Department of Virology	Kathrine Stene-Johansen et al	https://www.gisaid.org	?	?	20/10/2020
Norway/3130/2020	ncov	EPI_ISL_549152	?	2020-08-07	Europe	Norway	Rogaland		Europe	Norway	Rogaland	genome	29782	Human	?	?	20A.EU1	B.1.177	GV	Ostfold Hospital Trust - Kalnes, Centre for Laboratory Medicine, Section for gene technology and infection serology	Norwegian Institute of Public Health, Department of Virology	Kathrine Stene-Johansen et al	https://www.gisaid.org	?	?	28/09/2020
Norway/3131/2020	ncov	EPI_ISL_549153	?	2020-08-07	Europe	Norway	Viken		Europe	Norway	Viken	genome	29782	Human	?	?	20A.EU1	B.1.177	GV	Ostfold Hospital Trust - Kalnes, Centre for Laboratory Medicine, Section for gene technology and infection serology	Norwegian Institute of Public Health, Department of Virology	Kathrine Stene-Johansen et al	https://www.gisaid.org	?	?	28/09/2020
Norway/3132/2020	ncov	EPI_ISL_549155	?	2020-08-07	Europe	Norway	Oslo		Europe	Norway	Oslo	genome	29782	Human	?	?	20A.EU1	B.1.177	GV	Ostfold Hospital Trust - Kalnes, Centre for Laboratory Medicine, Section for gene technology and infection serology	Norwegian Institute of Public Health, Department of Virology	Kathrine Stene-Johansen et al	https://www.gisaid.org	?	?	28/09/2020
Norway/3133/2020	ncov	EPI_ISL_549156	?	2020-08-07	Europe	Norway	Oslo		Europe	Norway	Oslo	genome	29782	Human	?	?	20A.EU1	B.1.177	GV	Ostfold Hospital Trust - Kalnes, Centre for Laboratory Medicine, Section for gene technology and infection serology	Norwegian Institute of Public Health, Department of Virology	Kathrine Stene-Johansen et al	https://www.gisaid.org	?	?	28/09/2020
Norway/3134/2020	ncov	EPI_ISL_549157	?	2020-08-08	Europe	Norway	Viken		Europe	Norway	Viken	genome	29782	Human	?	?	20A.EU1	B.1.177	GV	Ostfold Hospital Trust - Kalnes, Centre for Laboratory Medicine, Section for gene technology and infection serology	Norwegian Institute of Public Health, Department of Virology	Kathrine Stene-Johansen et al	https://www.gisaid.org	?	?	28/09/2020
Norway/3135/2020	ncov	EPI_ISL_549158	?	2020-08-08	Europe	Norway	Viken		Europe	Norway	Viken	genome	29782	Human	?	?	20A.EU1	B.1.177	GV	Ostfold Hospital Trust - Kalnes, Centre for Laboratory Medicine, Section for gene technology and infection serology	Norwegian Institute of Public Health, Department of Virology	Kathrine Stene-Johansen et al	https://www.gisaid.org	?	?	28/09/2020
Norway/3136/2020	ncov	EPI_ISL_549159	?	2020-08-08	Europe	Norway	Viken		Europe	Norway	Viken	genome	29782	Human	?	?	20A.EU1	B.1.177	GV	Ostfold Hospital Trust - Kalnes, Centre for Laboratory Medicine, Section for gene technology and infection serology	Norwegian Institute of Public Health, Department of Virology	Kathrine Stene-Johansen et al	https://www.gisaid.org	?	?	28/09/2020
Norway/3137/2020	ncov	EPI_ISL_549160	?	2020-08-08	Europe	Norway	Viken		Europe	Norway	Viken	genome	29782	Human	?	?	20A.EU1	B.1.177	GV	Ostfold Hospital Trust - Kalnes, Centre for Laboratory Medicine, Section for gene technology and infection serology	Norwegian Institute of Public Health, Department of Virology	Kathrine Stene-Johansen et al	https://www.gisaid.org	?	?	28/09/2020
Norway/3138/2020	ncov	EPI_ISL_549161	?	2020-08-08	Europe	Norway	Viken		Europe	Norway	Viken	genome	29782	Human	?	?	20A.EU1	B.1.177	GV	Ostfold Hospital Trust - Kalnes, Centre for Laboratory Medicine, Section for gene technology and infection serology	Norwegian Institute of Public Health, Department of Virology	Kathrine Stene-Johansen et al	https://www.gisaid.org	?	?	28/09/2020
Norway/3139/2020	ncov	EPI_ISL_549162	?	2020-08-08	Europe	Norway	Viken		Europe	Norway	Viken	genome	29782	Human	?	?	20A.EU1	B.1.177	GV	Ostfold Hospital Trust - Kalnes, Centre for Laboratory Medicine, Section for gene technology and infection serology	Norwegian Institute of Public Health, Department of Virology	Kathrine Stene-Johansen et al	https://www.gisaid.org	?	?	28/09/2020
Norway/3140/2020	ncov	EPI_ISL_549042	?	2020-08-08	Europe	Norway	Viken		Europe	Norway	Viken	genome	29782	Human	?	?	20A.EU1	B.1.177.14	GV	Ostfold Hospital Trust - Kalnes, Centre for Laboratory Medicine, Section for gene technology and infection serology	Norwegian Institute of Public Health, Department of Virology	Kathrine Stene-Johansen et al	https://www.gisaid.org	?	?	28/09/2020
Norway/3142/2020	ncov	EPI_ISL_549043	?	2020-08-09	Europe	Norway	Viken		Europe	Norway	Viken	genome	29782	Human	?	?	20A.EU1	B.1.177	GV	Ostfold Hospital Trust - Kalnes, Centre for Laboratory Medicine, Section for gene technology and infection serology	Norwegian Institute of Public Health, Department of Virology	Kathrine Stene-Johansen et al	https://www.gisaid.org	?	?	28/09/2020
Norway/3143/2020	ncov	EPI_ISL_549044	?	2020-08-09	Europe	Norway	Viken		Europe	Norway	Viken	genome	29782	Human	?	?	20A.EU1	B.1.177	GV	Ostfold Hospital Trust - Kalnes, Centre for Laboratory Medicine, Section for gene technology and infection serology	Norwegian Institute of Public Health, Department of Virology	Kathrine Stene-Johansen et al	https://www.gisaid.org	?	?	28/09/2020
Norway/3144/2020	ncov	EPI_ISL_549163	?	2020-08-07	Europe	Norway	Viken		Europe	Norway	Viken	genome	29782	Human	?	?	20A.EU1	B.1.177	GV	Ostfold Hospital Trust - Kalnes, Centre for Laboratory Medicine, Section for gene technology and infection serology	Norwegian Institute of Public Health, Department of Virology	Kathrine Stene-Johansen et al	https://www.gisaid.org	?	?	28/09/2020
Norway/3145/2020	ncov	EPI_ISL_549045	?	2020-08-09	Europe	Norway	Viken		Europe	Norway	Viken	genome	29782	Human	?	?	20A.EU1	B.1.177	GV	Ostfold Hospital Trust - Kalnes, Centre for Laboratory Medicine, Section for gene technology and infection serology	Norwegian Institute of Public Health, Department of Virology	Kathrine Stene-Johansen et al	https://www.gisaid.org	?	?	28/09/2020
Norway/3146/2020	ncov	EPI_ISL_549164	?	2020-08-12	Europe	Norway	Viken		Europe	Norway	Viken	genome	29782	Human	?	?	20B	B.1.1	GR	Medical Microbiology Unit, Department for Laboratory Medicine, Drammen Hospital, Vestre Viken Health Trust,	Norwegian Institute of Public Health, Department of Virology	Kathrine Stene-Johansen et al	https://www.gisaid.org	?	?	28/09/2020
Norway/3147/2020	ncov	EPI_ISL_549166	?	2020-08-12	Europe	Norway	Viken		Europe	Norway	Viken	genome	29782	Human	?	?	20B	B.1.1.277	GR	Medical Microbiology Unit, Department for Laboratory Medicine, Drammen Hospital, Vestre Viken Health Trust,	Norwegian Institute of Public Health, Department of Virology	Kathrine Stene-Johansen et al	https://www.gisaid.org	?	?	28/09/2020
Norway/3153/2020	ncov	EPI_ISL_549167	?	2020-08-17	Europe	Norway	Viken		Europe	Norway	Viken	genome	29782	Human	?	?	20B	B.1.1	GR	Hospital of Southern Norway - Kristiansand, Department of Medical Microbiology	Norwegian Institute of Public Health, Department of Virology	Kathrine Stene-Johansen et al	https://www.gisaid.org	?	?	28/09/2020
Norway/3165/2020	ncov	EPI_ISL_549049	?	2020-08-17	Europe	Norway	Oslo		Europe	Norway	Oslo	genome	29782	Human	?	?	20A	B.1	GH	Furst Medical Laboratory	Norwegian Institute of Public Health, Department of Virology	Kathrine Stene-Johansen et al	https://www.gisaid.org	?	?	28/09/2020
Norway/3166/2020	ncov	EPI_ISL_549050	?	2020-08-17	Europe	Norway	Oslo		Europe	Norway	Oslo	genome	29782	Human	?	?	20A	B.1	GH	Unilabs Laboratory Medicine	Norwegian Institute of Public Health, Department of Virology	Kathrine Stene-Johansen et al	https://www.gisaid.org	?	?	28/09/2020
Norway/3168/2020	ncov	EPI_ISL_549051	?	2020-07-27	Europe	Norway	Oslo		Europe	Norway	Oslo	genome	29782	Human	?	?	20B	B.1.1.39	GR	Vestfold Hospital, Toensberg Department of Microbiology	Norwegian Institute of Public Health, Department of Virology	Kathrine Stene-Johansen et al	https://www.gisaid.org	?	?	28/09/2020
Norway/3171/2020	ncov	EPI_ISL_549173	?	2020-06-19	Europe	Norway	Viken		Europe	Norway	Viken	genome	29782	Human	?	?	20A	B.1.242	G	Vestfold Hospital, Toensberg Department of Microbiology	Norwegian Institute of Public Health, Department of Virology	Kathrine Stene-Johansen et al	https://www.gisaid.org	?	?	28/09/2020
Norway/3173/2020	ncov	EPI_ISL_549174	?	2020-07-06	Europe	Norway	Viken		Europe	Norway	Viken	genome	29782	Human	?	?	20A	B.1.5.24	G	Vestfold Hospital, Toensberg Department of Microbiology	Norwegian Institute of Public Health, Department of Virology	Kathrine Stene-Johansen et al	https://www.gisaid.org	?	?	28/09/2020
Norway/3179/2020	ncov	EPI_ISL_549046	?	2020-08-07	Europe	Norway	Viken		Europe	Norway	Viken	genome	29782	Human	?	?	20A.EU1	B.1.177	GV	Ostfold Hospital Trust - Kalnes, Centre for Laboratory Medicine, Section for gene technology and infection serology	Norwegian Institute of Public Health, Department of Virology	Kathrine Stene-Johansen et al	https://www.gisaid.org	?	?	28/09/2020
Norway/3180/2020	ncov	EPI_ISL_549047	?	2020-08-09	Europe	Norway	Oslo		Europe	Norway	Oslo	genome	29782	Human	?	?	20A.EU1	B.1.177	GV	Ostfold Hospital Trust - Kalnes, Centre for Laboratory Medicine, Section for gene technology and infection serology	Norwegian Institute of Public Health, Department of Virology	Kathrine Stene-Johansen et al	https://www.gisaid.org	?	?	28/09/2020
Norway/3187/2020	ncov	EPI_ISL_549175	?	2020-08-18	Europe	Norway	Viken		Europe	Norway	Viken	genome	29782	Human	?	?	20C	B.1	GH	Unilabs Laboratory Medicine	Norwegian Institute of Public Health, Department of Virology	Kathrine Stene-Johansen et al	https://www.gisaid.org	?	?	28/09/2020
Norway/3195/2020	ncov	EPI_ISL_549028	?	2020-08-26	Europe	Norway	Viken		Europe	Norway	Viken	genome	29782	Human	?	?	20B	B.1.1.302	GR	Furst Medical Laboratory	Norwegian Institute of Public Health, Department of Virology	Kathrine Stene-Johansen et al	https://www.gisaid.org	?	?	28/09/2020
Norway/3197/2020	ncov	EPI_ISL_549029	?	2020-08-19	Europe	Norway	Viken		Europe	Norway	Viken	genome	29782	Human	?	?	20A.EU1	B.1.177	GV	Oslo University Hospital, Department of Medical Microbiology	Norwegian Institute of Public Health, Department of Virology	Kathrine Stene-Johansen et al	https://www.gisaid.org	?	?	28/09/2020
Norway/3198/2020	ncov	EPI_ISL_549030	?	2020-08-20	Europe	Norway	Viken		Europe	Norway	Viken	genome	29782	Human	?	?	20A	B.1	GH	Oslo University Hospital, Department of Medical Microbiology	Norwegian Institute of Public Health, Department of Virology	Kathrine Stene-Johansen et al	https://www.gisaid.org	?	?	28/09/2020
Norway/3199/2020	ncov	EPI_ISL_549031	?	2020-08-18	Europe	Norway	Viken		Europe	Norway	Viken	genome	29782	Human	?	?	20A	B.1.9	GH	Oslo University Hospital, Department of Medical Microbiology	Norwegian Institute of Public Health, Department of Virology	Kathrine Stene-Johansen et al	https://www.gisaid.org	?	?	28/09/2020
Norway/3201/2020	ncov	EPI_ISL_549032	?	2020-08-08	Europe	Norway	Viken		Europe	Norway	Viken	genome	29782	Human	?	?	20A.EU1	B.1.177.14	GV	Oslo University Hospital, Department of Medical Microbiology	Norwegian Institute of Public Health, Department of Virology	Kathrine Stene-Johansen et al	https://www.gisaid.org	?	?	28/09/2020
Norway/3203/2020	ncov	EPI_ISL_549033	?	2020-08-13	Europe	Norway	Viken		Europe	Norway	Viken	genome	29782	Human	?	?	20A.EU1	B.1.177.14	GV	Oslo University Hospital, Department of Medical Microbiology	Norwegian Institute of Public Health, Department of Virology	Kathrine Stene-Johansen et al	https://www.gisaid.org	?	?	28/09/2020
Norway/3205/2020	ncov	EPI_ISL_549034	?	2020-08-15	Europe	Norway	Viken		Europe	Norway	Viken	genome	29782	Human	?	?	20A	B.1.9	GH	Oslo University Hospital, Department of Medical Microbiology	Norwegian Institute of Public Health, Department of Virology	Kathrine Stene-Johansen et al	https://www.gisaid.org	?	?	28/09/2020
Norway/3207/2020	ncov	EPI_ISL_549035	?	2020-08-15	Europe	Norway	Viken		Europe	Norway	Viken	genome	29782	Human	?	?	20A.EU1	B.1.177	GV	Oslo University Hospital, Department of Medical Microbiology	Norwegian Institute of Public Health, Department of Virology	Kathrine Stene-Johansen et al	https://www.gisaid.org	?	?	28/09/2020
Norway/3208/2020	ncov	EPI_ISL_549036	?	2020-08-26	Europe	Norway	Viken		Europe	Norway	Viken	genome	29782	Human	?	?	20B	B.1.1.170	GR	Hospital of Southern Norway - Kristiansand, Department of Medical Microbiology	Norwegian Institute of Public Health, Department of Virology	Kathrine Stene-Johansen et al	https://www.gisaid.org	?	?	28/09/2020
Norway/3210/2020	ncov	EPI_ISL_549037	?	2020-08-26	Europe	Norway	Viken		Europe	Norway	Viken	genome	29782	Human	?	?	20A	B.1.236	G	Hospital of Southern Norway - Kristiansand, Department of Medical Microbiology	Norwegian Institute of Public Health, Department of Virology	Kathrine Stene-Johansen et al	https://www.gisaid.org	?	?	28/09/2020
Norway/3212/2020	ncov	EPI_ISL_549039	?	2020-08-24	Europe	Norway	Viken		Europe	Norway	Viken	genome	29782	Human	?	?	20B	B.1.1.277	GR	Medical Microbiology Unit, Department for Laboratory Medicine, Drammen Hospital, Vestre Viken Health Trust,	Norwegian Institute of Public Health, Department of Virology	Kathrine Stene-Johansen et al	https://www.gisaid.org	?	?	28/09/2020
Norway/3213/2020	ncov	EPI_ISL_549040	?	2020-08-24	Europe	Norway	Viken		Europe	Norway	Viken	genome	29782	Human	?	?	20A	B.1.258	G	Medical Microbiology Unit, Department for Laboratory Medicine, Drammen Hospital, Vestre Viken Health Trust,	Norwegian Institute of Public Health, Department of Virology	Kathrine Stene-Johansen et al	https://www.gisaid.org	?	?	28/09/2020
Norway/3214/2020	ncov	EPI_ISL_549041	?	2020-08-24	Europe	Norway	Viken		Europe	Norway	Viken	genome	29782	Human	?	?	20A	B.1.36	GH	Medical Microbiology Unit, Department for Laboratory Medicine, Drammen Hospital, Vestre Viken Health Trust,	Norwegian Institute of Public Health, Department of Virology	Kathrine Stene-Johansen et al	https://www.gisaid.org	?	?	28/09/2020
Norway/3243/2020	ncov	EPI_ISL_590920	?	2020-08-03	Europe	Norway	Vestfold Og Telemark		Europe	Norway	Vestfold Og Telemark	genome	29782	Human	?	?	20B	B.1.1.302	GR	Vestfold Hospital, Toensberg Department of Microbiology	Norwegian Institute of Public Health, Department of Virology	Kathrine Stene-Johansen et al	https://www.gisaid.org	?	?	20/10/2020
Norway/3248/2020	ncov	EPI_ISL_590919	?	2020-08-05	Europe	Norway	Vestfold Og Telemark		Europe	Norway	Vestfold Og Telemark	genome	29782	Human	?	?	20B	B.1.1.277	GR	Vestfold Hospital, Toensberg Department of Microbiology	Norwegian Institute of Public Health, Department of Virology	Kathrine Stene-Johansen et al	https://www.gisaid.org	?	?	20/10/2020
Norway/3262/2020	ncov	EPI_ISL_590904	?	2020-08-31	Europe	Norway	Agder		Europe	Norway	Agder	genome	29782	Human	?	?	20A	B.1.5	G	Hospital of Southern Norway - Kristiansand, Department of Medical Microbiology	Norwegian Institute of Public Health, Department of Virology	Kathrine Stene-Johansen et al	https://www.gisaid.org	?	?	20/10/2020
Norway/3263/2020	ncov	EPI_ISL_590905	?	2020-08-31	Europe	Norway	Agder		Europe	Norway	Agder	genome	29782	Human	?	?	20A	B.1.5	G	Hospital of Southern Norway - Kristiansand, Department of Medical Microbiology	Norwegian Institute of Public Health, Department of Virology	Kathrine Stene-Johansen et al	https://www.gisaid.org	?	?	20/10/2020
Norway/3264/2020	ncov	EPI_ISL_590906	?	2020-08-31	Europe	Norway	Agder		Europe	Norway	Agder	genome	29782	Human	?	?	20A	B.1.5	G	Hospital of Southern Norway - Kristiansand, Department of Medical Microbiology	Norwegian Institute of Public Health, Department of Virology	Kathrine Stene-Johansen et al	https://www.gisaid.org	?	?	20/10/2020
Norway/3267/2020	ncov	EPI_ISL_590907	?	2020-09-01	Europe	Norway	Agder		Europe	Norway	Agder	genome	29782	Human	?	?	20A	B.1	GH	Hospital of Southern Norway - Kristiansand, Department of Medical Microbiology	Norwegian Institute of Public Health, Department of Virology	Kathrine Stene-Johansen et al	https://www.gisaid.org	?	?	20/10/2020
Norway/3269/2020	ncov	EPI_ISL_590908	?	2020-08-23	Europe	Norway	Oslo		Europe	Norway	Oslo	genome	29782	Human	?	?	20B	B.1.1	GR	Oslo University Hospital, Department of Medical Microbiology	Norwegian Institute of Public Health, Department of Virology	Kathrine Stene-Johansen et al	https://www.gisaid.org	?	?	20/10/2020
Norway/3271/2020	ncov	EPI_ISL_590909	?	2020-08-29	Europe	Norway	Oslo		Europe	Norway	Oslo	genome	29782	Human	?	?	20B	B.1.1	GR	Oslo University Hospital, Department of Medical Microbiology	Norwegian Institute of Public Health, Department of Virology	Kathrine Stene-Johansen et al	https://www.gisaid.org	?	?	20/10/2020
Norway/3272/2020	ncov	EPI_ISL_590910	?	2020-08-24	Europe	Norway	Oslo		Europe	Norway	Oslo	genome	29782	Human	?	?	20B	B.1.1	GR	Oslo University Hospital, Department of Medical Microbiology	Norwegian Institute of Public Health, Department of Virology	Kathrine Stene-Johansen et al	https://www.gisaid.org	?	?	20/10/2020
Norway/3275/2020	ncov	EPI_ISL_590913	?	2020-08-29	Europe	Norway	Oslo		Europe	Norway	Oslo	genome	29782	Human	?	?	20A	B.1.367	GH	Oslo University Hospital, Department of Medical Microbiology	Norwegian Institute of Public Health, Department of Virology	Kathrine Stene-Johansen et al	https://www.gisaid.org	?	?	20/10/2020
Norway/3278/2020	ncov	EPI_ISL_590901	?	2020-09-02	Europe	Norway	Oslo		Europe	Norway	Oslo	genome	29782	Human	?	?	20B	B.1.1.151	GR	Furst Medical Laboratory	Norwegian Institute of Public Health, Department of Virology	Kathrine Stene-Johansen et al	https://www.gisaid.org	?	?	20/10/2020
Norway/3279/2020	ncov	EPI_ISL_590902	?	2020-09-02	Europe	Norway	Oslo		Europe	Norway	Oslo	genome	29782	Human	?	?	20B	B.1.1.302	GR	Furst Medical Laboratory	Norwegian Institute of Public Health, Department of Virology	Kathrine Stene-Johansen et al	https://www.gisaid.org	?	?	20/10/2020
Norway/3280/2020	ncov	EPI_ISL_590903	?	2020-09-02	Europe	Norway	Oslo		Europe	Norway	Oslo	genome	29782	Human	?	?	20A	B.1.160	GH	Furst Medical Laboratory	Norwegian Institute of Public Health, Department of Virology	Kathrine Stene-Johansen et al	https://www.gisaid.org	?	?	20/10/2020
Norway/3281/2020	ncov	EPI_ISL_590912	?	2020-09-02	Europe	Norway	Oslo		Europe	Norway	Oslo	genome	29782	Human	?	?	20B	B.1.1.39	G	Furst Medical Laboratory	Norwegian Institute of Public Health, Department of Virology	Kathrine Stene-Johansen et al	https://www.gisaid.org	?	?	20/10/2020
Norway/3283/2020	ncov	EPI_ISL_590911	?	2020-09-07	Europe	Norway	Vestland		Europe	Norway	Vestland	genome	29782	Human	?	?	20B	B.1.1.302	GR	Unilabs Laboratory Medicine	Norwegian Institute of Public Health, Department of Virology	Kathrine Stene-Johansen et al	https://www.gisaid.org	?	?	20/10/2020
Norway/3292/2020	ncov	EPI_ISL_591020	?	2020-09-03	Europe	Norway	Oslo		Europe	Norway	Oslo	genome	29782	Human	?	?	20A	B.1.160	GH	Oslo University Hospital, Department of Medical Microbiology	Norwegian Institute of Public Health, Department of Virology	Kathrine Stene-Johansen et al	https://www.gisaid.org	?	?	20/10/2020
Norway/3293/2020	ncov	EPI_ISL_590878	?	2020-09-05	Europe	Norway	Oslo		Europe	Norway	Oslo	genome	29782	Human	?	?	20C	B.1.367	GH	Oslo University Hospital, Department of Medical Microbiology	Norwegian Institute of Public Health, Department of Virology	Kathrine Stene-Johansen et al	https://www.gisaid.org	?	?	20/10/2020
Norway/3295/2020	ncov	EPI_ISL_590900	?	2020-09-02	Europe	Norway	Oslo		Europe	Norway	Oslo	genome	29782	Human	?	?	20A	B.1	GH	Oslo University Hospital, Department of Medical Microbiology	Norwegian Institute of Public Health, Department of Virology	Kathrine Stene-Johansen et al	https://www.gisaid.org	?	?	20/10/2020
Norway/3326/2020	ncov	EPI_ISL_590879	?	2020-09-04	Europe	Norway	Viken		Europe	Norway	Viken	genome	29782	Human	?	?	20A	B.1.367	GH	Medical Microbiology Unit, Department for Laboratory Medicine, Drammen Hospital, Vestre Viken Health Trust,	Norwegian Institute of Public Health, Department of Virology	Kathrine Stene-Johansen et al	https://www.gisaid.org	?	?	20/10/2020
Norway/3328/2020	ncov	EPI_ISL_590880	?	2020-09-04	Europe	Norway	Viken		Europe	Norway	Viken	genome	29782	Human	?	?	20A	B.1.35	G	Medical Microbiology Unit, Department for Laboratory Medicine, Drammen Hospital, Vestre Viken Health Trust,	Norwegian Institute of Public Health, Department of Virology	Kathrine Stene-Johansen et al	https://www.gisaid.org	?	?	20/10/2020
Norway/3361/2020	ncov	EPI_ISL_590881	?	2020-09-08	Europe	Norway	Oslo		Europe	Norway	Oslo	genome	29782	Human	?	?	20B	B.1.1.39	G	Furst Medical Laboratory	Norwegian Institute of Public Health, Department of Virology	Kathrine Stene-Johansen et al	https://www.gisaid.org	?	?	20/10/2020
Norway/3362/2020	ncov	EPI_ISL_590898	?	2020-09-09	Europe	Norway	Viken		Europe	Norway	Viken	genome	29776	Human	?	?	20A	B.1.160	G	Furst Medical Laboratory	Norwegian Institute of Public Health, Department of Virology	Kathrine Stene-Johansen et al	https://www.gisaid.org	?	?	20/10/2020
Norway/3364/2020	ncov	EPI_ISL_635104	?	2020-09-03	Europe	Norway	Viken		Europe	Norway	Viken	genome	29782	Human	?	?	20A	B.1.160	GH	Unilabs Laboratory Medicine	Norwegian Institute of Public Health, Department of Virology	Kathrine Stene-Johansen et al	https://www.gisaid.org	?	?	13/11/2020
Norway/3365/2020	ncov	EPI_ISL_590882	?	2020-09-03	Europe	Norway	Viken		Europe	Norway	Viken	genome	29782	Human	?	?	20B	B.1.1.243	GR	Unilabs Laboratory Medicine	Norwegian Institute of Public Health, Department of Virology	Kathrine Stene-Johansen et al	https://www.gisaid.org	?	?	20/10/2020
Norway/3367/2020	ncov	EPI_ISL_590883	?	2020-09-09	Europe	Norway	More Og Romsdal		Europe	Norway	More Og Romsdal	genome	29782	Human	?	?	20B	B.1.1.302	GR	Foerde Hospital, Department of Microbiology	Norwegian Institute of Public Health, Department of Virology	Kathrine Stene-Johansen et al	https://www.gisaid.org	?	?	20/10/2020
Norway/3368/2020	ncov	EPI_ISL_590884	?	2020-09-09	Europe	Norway	Vestland		Europe	Norway	Vestland	genome	29782	Human	?	?	20B	B.1.1.302	GR	Foerde Hospital, Department of Microbiology	Norwegian Institute of Public Health, Department of Virology	Kathrine Stene-Johansen et al	https://www.gisaid.org	?	?	20/10/2020
Norway/3376/2020	ncov	EPI_ISL_590885	?	2020-08-26	Europe	Norway	Vestfold Og Telemark		Europe	Norway	Vestfold Og Telemark	genome	29782	Human	?	?	20B	B.1.1.311	GR	Vestfold Hospital, Toensberg Department of Microbiology	Norwegian Institute of Public Health, Department of Virology	Kathrine Stene-Johansen et al	https://www.gisaid.org	?	?	20/10/2020
Norway/3378/2020	ncov	EPI_ISL_590886	?	2020-08-27	Europe	Norway	Vestfold Og Telemark		Europe	Norway	Vestfold Og Telemark	genome	29782	Human	?	?	20B	B.1.1.311	GR	Vestfold Hospital, Toensberg Department of Microbiology	Norwegian Institute of Public Health, Department of Virology	Kathrine Stene-Johansen et al	https://www.gisaid.org	?	?	20/10/2020
Norway/3381/2020	ncov	EPI_ISL_590887	?	2020-09-11	Europe	Norway	Vestfold Og Telemark		Europe	Norway	Vestfold Og Telemark	genome	29782	Human	?	?	20B	B.1.1.277	GR	Vestfold Hospital, Toensberg Department of Microbiology	Norwegian Institute of Public Health, Department of Virology	Kathrine Stene-Johansen et al	https://www.gisaid.org	?	?	20/10/2020
Norway/3382/2020	ncov	EPI_ISL_590888	?	2020-09-13	Europe	Norway	Vestfold Og Telemark		Europe	Norway	Vestfold Og Telemark	genome	29782	Human	?	?	20B	B.1.1	GR	Vestfold Hospital, Toensberg Department of Microbiology	Norwegian Institute of Public Health, Department of Virology	Kathrine Stene-Johansen et al	https://www.gisaid.org	?	?	20/10/2020
Norway/3383/2020	ncov	EPI_ISL_635105	?	2020-08-18	Europe	Norway	Vestfold Og Telemark		Europe	Norway	Vestfold Og Telemark	genome	29779	Human	?	?	20A	B.1.36	GH	Vestfold Hospital, Toensberg Department of Microbiology	Norwegian Institute of Public Health, Department of Virology	Kathrine Stene-Johansen et al	https://www.gisaid.org	?	?	13/11/2020
Norway/3384/2020	ncov	EPI_ISL_635106	?	2020-08-18	Europe	Norway	Vestfold Og Telemark		Europe	Norway	Vestfold Og Telemark	genome	29782	Human	?	?	20A.EU1	B.1.177	GV	Vestfold Hospital, Toensberg Department of Microbiology	Norwegian Institute of Public Health, Department of Virology	Kathrine Stene-Johansen et al	https://www.gisaid.org	?	?	13/11/2020
Norway/3401/2020	ncov	EPI_ISL_590889	?	2020-09-10	Europe	Norway	Viken		Europe	Norway	Viken	genome	29782	Human	?	?	20A	B.1.367	GH	Akershus University Hospital, Department for Microbiology and Infectious Disease Control	Norwegian Institute of Public Health, Department of Virology	Kathrine Stene-Johansen et al	https://www.gisaid.org	?	?	20/10/2020
Norway/3405/2020	ncov	EPI_ISL_590890	?	2020-09-14	Europe	Norway	Viken		Europe	Norway	Viken	genome	29782	Human	?	?	20A	B.1	GH	Akershus University Hospital, Department for Microbiology and Infectious Disease Control	Norwegian Institute of Public Health, Department of Virology	Kathrine Stene-Johansen et al	https://www.gisaid.org	?	?	20/10/2020
Norway/3408/2020	ncov	EPI_ISL_590891	?	2020-09-11	Europe	Norway	Viken		Europe	Norway	Viken	genome	29782	Human	?	?	20B	B.1.1.277	GR	Akershus University Hospital, Department for Microbiology and Infectious Disease Control	Norwegian Institute of Public Health, Department of Virology	Kathrine Stene-Johansen et al	https://www.gisaid.org	?	?	20/10/2020
Norway/3413/2020	ncov	EPI_ISL_590892	?	2020-09-11	Europe	Norway	Viken		Europe	Norway	Viken	genome	29782	Human	?	?	20B	B.1.1.47	GR	Akershus University Hospital, Department for Microbiology and Infectious Disease Control	Norwegian Institute of Public Health, Department of Virology	Kathrine Stene-Johansen et al	https://www.gisaid.org	?	?	20/10/2020
Norway/3422/2020	ncov	EPI_ISL_590893	?	2020-09-13	Europe	Norway	Trondelag		Europe	Norway	Trondelag	genome	29782	Human	?	?	20A	B.1	GH	Medical Microbiology Unit, Department for Laboratory Medicine, Drammen Hospital, Vestre Viken Health Trust,	Norwegian Institute of Public Health, Department of Virology	Kathrine Stene-Johansen et al	https://www.gisaid.org	?	?	20/10/2020
Norway/3426/2020	ncov	EPI_ISL_590899	?	2020-09-09	Europe	Norway	Vestland		Europe	Norway	Vestland	genome	29782	Human	?	?	20A	B.1.1	G	Foerde Hospital, Department of Microbiology	Norwegian Institute of Public Health, Department of Virology	Kathrine Stene-Johansen et al	https://www.gisaid.org	?	?	20/10/2020
Norway/3428/2020	ncov	EPI_ISL_590894	?	2020-09-09	Europe	Norway	Viken		Europe	Norway	Viken	genome	29782	Human	?	?	20A	B.1.160	GH	Ostfold Hospital Trust - Kalnes, Centre for Laboratory Medicine, Section for gene technology and infection serology	Norwegian Institute of Public Health, Department of Virology	Kathrine Stene-Johansen et al	https://www.gisaid.org	?	?	20/10/2020
Norway/3429/2020	ncov	EPI_ISL_590895	?	2020-09-09	Europe	Norway	Viken		Europe	Norway	Viken	genome	29782	Human	?	?	20A	B.1.35	G	Ostfold Hospital Trust - Kalnes, Centre for Laboratory Medicine, Section for gene technology and infection serology	Norwegian Institute of Public Health, Department of Virology	Kathrine Stene-Johansen et al	https://www.gisaid.org	?	?	20/10/2020
Norway/3431/2020	ncov	EPI_ISL_590896	?	2020-09-10	Europe	Norway	Viken		Europe	Norway	Viken	genome	29782	Human	?	?	20C	B.1.367	GH	Ostfold Hospital Trust - Kalnes, Centre for Laboratory Medicine, Section for gene technology and infection serology	Norwegian Institute of Public Health, Department of Virology	Kathrine Stene-Johansen et al	https://www.gisaid.org	?	?	20/10/2020
Norway/3435/2020	ncov	EPI_ISL_590897	?	2020-09-13	Europe	Norway	Viken		Europe	Norway	Viken	genome	29782	Human	?	?	20A	B.1.160	GH	Ostfold Hospital Trust - Kalnes, Centre for Laboratory Medicine, Section for gene technology and infection serology	Norwegian Institute of Public Health, Department of Virology	Kathrine Stene-Johansen et al	https://www.gisaid.org	?	?	20/10/2020
Norway/3529/2020	ncov	EPI_ISL_635187	?	2020-09-22	Europe	Norway	Oslo		Europe	Norway	Oslo	genome	29782	Human	?	?	20B	B.1.1	GR	Norwegian Institute of Public Health, Department of Virology	Norwegian Institute of Public Health, Department of Virology	Kathrine Stene-Johansen et al	https://www.gisaid.org	?	?	13/11/2020
Norway/3532/2020	ncov	EPI_ISL_590927	?	2020-09-15	Europe	Norway	Oslo		Europe	Norway	Oslo	genome	29782	Human	?	?	20A	B.1.160	GH	Oslo University Hospital, Department of Medical Microbiology	Norwegian Institute of Public Health, Department of Virology	Kathrine Stene-Johansen et al	https://www.gisaid.org	?	?	20/10/2020
Norway/3534/2020	ncov	EPI_ISL_590923	?	2020-09-18	Europe	Norway	Oslo		Europe	Norway	Oslo	genome	29782	Human	?	?	20A	B.1	G	Oslo University Hospital, Department of Medical Microbiology	Norwegian Institute of Public Health, Department of Virology	Kathrine Stene-Johansen et al	https://www.gisaid.org	?	?	20/10/2020
Norway/3536/2020	ncov	EPI_ISL_590934	?	2020-09-05	Europe	Norway	Oslo		Europe	Norway	Oslo	genome	29782	Human	?	?	20A	B.1.36.6	GH	Oslo University Hospital, Department of Medical Microbiology	Norwegian Institute of Public Health, Department of Virology	Kathrine Stene-Johansen et al	https://www.gisaid.org	?	?	20/10/2020
Norway/3537/2020	ncov	EPI_ISL_590928	?	2020-09-13	Europe	Norway	Oslo		Europe	Norway	Oslo	genome	29782	Human	?	?	20B	B.1.1.39	G	Oslo University Hospital, Department of Medical Microbiology	Norwegian Institute of Public Health, Department of Virology	Kathrine Stene-Johansen et al	https://www.gisaid.org	?	?	20/10/2020
Norway/3539/2020	ncov	EPI_ISL_590935	?	2020-09-10	Europe	Norway	Oslo		Europe	Norway	Oslo	genome	29782	Human	?	?	20B	B.1.1.39	G	Oslo University Hospital, Department of Medical Microbiology	Norwegian Institute of Public Health, Department of Virology	Kathrine Stene-Johansen et al	https://www.gisaid.org	?	?	20/10/2020
Norway/3541/2020	ncov	EPI_ISL_590930	?	2020-09-10	Europe	Norway	Oslo		Europe	Norway	Oslo	genome	29782	Human	?	?	20A	B.1	GH	Oslo University Hospital, Department of Medical Microbiology	Norwegian Institute of Public Health, Department of Virology	Kathrine Stene-Johansen et al	https://www.gisaid.org	?	?	20/10/2020
Norway/3543/2020	ncov	EPI_ISL_590936	?	2020-09-17	Europe	Norway	Agder		Europe	Norway	Agder	genome	29782	Human	?	?	20A.EU2	B.1.160	GH	Hospital of Southern Norway - Kristiansand, Department of Medical Microbiology	Norwegian Institute of Public Health, Department of Virology	Kathrine Stene-Johansen et al	https://www.gisaid.org	?	?	20/10/2020
Norway/3544/2020	ncov	EPI_ISL_590937	?	2020-09-18	Europe	Norway	Agder		Europe	Norway	Agder	genome	29782	Human	?	?	20A	B.1.367	GH	Hospital of Southern Norway - Kristiansand, Department of Medical Microbiology	Norwegian Institute of Public Health, Department of Virology	Kathrine Stene-Johansen et al	https://www.gisaid.org	?	?	20/10/2020
Norway/3550/2020	ncov	EPI_ISL_635113	?	2020-08-06	Europe	Norway	Troms Og Finnmark		Europe	Norway	Troms Og Finnmark	genome	29782	Human	?	?	20A	B.1.36	GH	University Hospital of Northern Norway, Department for Microbiology and Infectious Disease Control	Norwegian Institute of Public Health, Department of Virology	Kathrine Stene-Johansen et al	https://www.gisaid.org	?	?	13/11/2020
Norway/3552/2020	ncov	EPI_ISL_590946	?	2020-08-06	Europe	Norway	Norway		Europe	Norway	Norway	genome	29782	Human	?	?	20A	B.1.36	GH	University Hospital of Northern Norway, Department for Microbiology and Infectious Disease Control	Norwegian Institute of Public Health, Department of Virology	Kathrine Stene-Johansen et al	https://www.gisaid.org	?	?	20/10/2020
Norway/3563/2020	ncov	EPI_ISL_635114	?	2020-08-06	Europe	Norway	Troms Og Finnmark		Europe	Norway	Troms Og Finnmark	genome	29782	Human	?	?	20A	B.1.36	GH	University Hospital of Northern Norway, Department for Microbiology and Infectious Disease Control	Norwegian Institute of Public Health, Department of Virology	Kathrine Stene-Johansen et al	https://www.gisaid.org	?	?	13/11/2020
Norway/3564/2020	ncov	EPI_ISL_590947	?	2020-07-31	Europe	Norway	Norway		Europe	Norway	Norway	genome	29782	Human	?	?	20A	B.1.36.6	GH	University Hospital of Northern Norway, Department for Microbiology and Infectious Disease Control	Norwegian Institute of Public Health, Department of Virology	Kathrine Stene-Johansen et al	https://www.gisaid.org	?	?	20/10/2020
Norway/3565/2020	ncov	EPI_ISL_635148	?	2020-08-01	Europe	Norway	Troms Og Finnmark		Europe	Norway	Troms Og Finnmark	genome	29782	Human	?	?	20A	B.1.36	GH	University Hospital of Northern Norway, Department for Microbiology and Infectious Disease Control	Norwegian Institute of Public Health, Department of Virology	Kathrine Stene-Johansen et al	https://www.gisaid.org	?	?	13/11/2020
Norway/3570/2020	ncov	EPI_ISL_635115	?	2020-07-31	Europe	Norway	Troms Og Finnmark		Europe	Norway	Troms Og Finnmark	genome	29782	Human	?	?	20A	B.1.36	GH	University Hospital of Northern Norway, Department for Microbiology and Infectious Disease Control	Norwegian Institute of Public Health, Department of Virology	Kathrine Stene-Johansen et al	https://www.gisaid.org	?	?	13/11/2020
Norway/3571/2020	ncov	EPI_ISL_590926	?	2020-07-31	Europe	Norway	Norway		Europe	Norway	Norway	genome	29782	Human	?	?	20A	B.1.36.6	GH	University Hospital of Northern Norway, Department for Microbiology and Infectious Disease Control	Norwegian Institute of Public Health, Department of Virology	Kathrine Stene-Johansen et al	https://www.gisaid.org	?	?	20/10/2020
Norway/3572/2020	ncov	EPI_ISL_590949	?	2020-07-31	Europe	Norway	Norway		Europe	Norway	Norway	genome	29782	Human	?	?	20A	B.1.36	GH	University Hospital of Northern Norway, Department for Microbiology and Infectious Disease Control	Norwegian Institute of Public Health, Department of Virology	Kathrine Stene-Johansen et al	https://www.gisaid.org	?	?	20/10/2020
Norway/3573/2020	ncov	EPI_ISL_635117	?	2020-07-31	Europe	Norway	Troms Og Finnmark		Europe	Norway	Troms Og Finnmark	genome	29782	Human	?	?	20A	B.1.36.6	GH	University Hospital of Northern Norway, Department for Microbiology and Infectious Disease Control	Norwegian Institute of Public Health, Department of Virology	Kathrine Stene-Johansen et al	https://www.gisaid.org	?	?	13/11/2020
Norway/3574/2020	ncov	EPI_ISL_590950	?	2020-07-31	Europe	Norway	Norway		Europe	Norway	Norway	genome	29782	Human	?	?	20A	B.1.36	GH	University Hospital of Northern Norway, Department for Microbiology and Infectious Disease Control	Norwegian Institute of Public Health, Department of Virology	Kathrine Stene-Johansen et al	https://www.gisaid.org	?	?	20/10/2020
Norway/3575/2020	ncov	EPI_ISL_635118	?	2020-07-31	Europe	Norway	Troms Og Finnmark		Europe	Norway	Troms Og Finnmark	genome	29782	Human	?	?	20A	B.1.36	GH	University Hospital of Northern Norway, Department for Microbiology and Infectious Disease Control	Norwegian Institute of Public Health, Department of Virology	Kathrine Stene-Johansen et al	https://www.gisaid.org	?	?	13/11/2020
Norway/3576/2020	ncov	EPI_ISL_708026	?	2020-08-06	Europe	Norway	Norway		Europe	Norway	Norway	genome	29782	Human	?	?	20A	B.1.36.6	GH	University Hospital of Northern Norway, Department for Microbiology and Infectious Disease Control	Norwegian Institute of Public Health, Department of Virology	Kathrine Stene-Johansen et al	https://www.gisaid.org	?	?	16/12/2020
Norway/3578/2020	ncov	EPI_ISL_590938	?	2020-08-03	Europe	Norway	Norway		Europe	Norway	Norway	genome	29782	Human	?	?	20A	B.1.36.6	GH	University Hospital of Northern Norway, Department for Microbiology and Infectious Disease Control	Norwegian Institute of Public Health, Department of Virology	Kathrine Stene-Johansen et al	https://www.gisaid.org	?	?	20/10/2020
Norway/3579/2020	ncov	EPI_ISL_635156	?	2020-07-31	Europe	Norway	Troms Og Finnmark		Europe	Norway	Troms Og Finnmark	genome	29782	Human	?	?	20A	B.1.36	GH	University Hospital of Northern Norway, Department for Microbiology and Infectious Disease Control	Norwegian Institute of Public Health, Department of Virology	Kathrine Stene-Johansen et al	https://www.gisaid.org	?	?	13/11/2020
Norway/3582/2020	ncov	EPI_ISL_590939	?	2020-07-31	Europe	Norway	Norway		Europe	Norway	Norway	genome	29782	Human	?	?	20A	B.1.36.6	GH	University Hospital of Northern Norway, Department for Microbiology and Infectious Disease Control	Norwegian Institute of Public Health, Department of Virology	Kathrine Stene-Johansen et al	https://www.gisaid.org	?	?	20/10/2020
Norway/3584/2020	ncov	EPI_ISL_635186	?	2020-07-31	Europe	Norway	Troms Og Finnmark		Europe	Norway	Troms Og Finnmark	genome	29782	Human	?	?	20A	B.1.36	GH	University Hospital of Northern Norway, Department for Microbiology and Infectious Disease Control	Norwegian Institute of Public Health, Department of Virology	Kathrine Stene-Johansen et al	https://www.gisaid.org	?	?	13/11/2020
Norway/3585/2020	ncov	EPI_ISL_590940	?	2020-07-31	Europe	Norway	Norway		Europe	Norway	Norway	genome	29782	Human	?	?	20A	B.1.36.6	GH	University Hospital of Northern Norway, Department for Microbiology and Infectious Disease Control	Norwegian Institute of Public Health, Department of Virology	Kathrine Stene-Johansen et al	https://www.gisaid.org	?	?	20/10/2020
Norway/3586/2020	ncov	EPI_ISL_635157	?	2020-07-31	Europe	Norway	Troms Og Finnmark		Europe	Norway	Troms Og Finnmark	genome	29782	Human	?	?	20A	B.1.36	GH	University Hospital of Northern Norway, Department for Microbiology and Infectious Disease Control	Norwegian Institute of Public Health, Department of Virology	Kathrine Stene-Johansen et al	https://www.gisaid.org	?	?	13/11/2020
Norway/3590/2020	ncov	EPI_ISL_590924	?	2020-07-31	Europe	Norway	Norway		Europe	Norway	Norway	genome	29782	Human	?	?	20A	B.1.36	GH	University Hospital of Northern Norway, Department for Microbiology and Infectious Disease Control	Norwegian Institute of Public Health, Department of Virology	Kathrine Stene-Johansen et al	https://www.gisaid.org	?	?	20/10/2020
Norway/3592/2020	ncov	EPI_ISL_590941	?	2020-08-02	Europe	Norway	Norway		Europe	Norway	Norway	genome	29782	Human	?	?	20A	B.1.36	GH	University Hospital of Northern Norway, Department for Microbiology and Infectious Disease Control	Norwegian Institute of Public Health, Department of Virology	Kathrine Stene-Johansen et al	https://www.gisaid.org	?	?	20/10/2020
Norway/3593/2020	ncov	EPI_ISL_590925	?	2020-07-31	Europe	Norway	Norway		Europe	Norway	Norway	genome	29782	Human	?	?	20A	B.1.36	GH	University Hospital of Northern Norway, Department for Microbiology and Infectious Disease Control	Norwegian Institute of Public Health, Department of Virology	Kathrine Stene-Johansen et al	https://www.gisaid.org	?	?	20/10/2020
Norway/3594/2020	ncov	EPI_ISL_590942	?	2020-08-02	Europe	Norway	Norway		Europe	Norway	Norway	genome	29782	Human	?	?	20A	B.1.36.6	GH	University Hospital of Northern Norway, Department for Microbiology and Infectious Disease Control	Norwegian Institute of Public Health, Department of Virology	Kathrine Stene-Johansen et al	https://www.gisaid.org	?	?	20/10/2020
Norway/3596/2020	ncov	EPI_ISL_590943	?	2020-08-04	Europe	Norway	Norway		Europe	Norway	Norway	genome	29782	Human	?	?	20A	B.1.36.6	GH	University Hospital of Northern Norway, Department for Microbiology and Infectious Disease Control	Norwegian Institute of Public Health, Department of Virology	Kathrine Stene-Johansen et al	https://www.gisaid.org	?	?	20/10/2020
Norway/3597/2020	ncov	EPI_ISL_708027	?	2020-07-31	Europe	Norway	Norway		Europe	Norway	Norway	genome	29782	Human	?	?	20A	B.1.36.6	GH	University Hospital of Northern Norway, Department for Microbiology and Infectious Disease Control	Norwegian Institute of Public Health, Department of Virology	Kathrine Stene-Johansen et al	https://www.gisaid.org	?	?	16/12/2020
Norway/3598/2020	ncov	EPI_ISL_590944	?	2020-09-23	Europe	Norway	Norway		Europe	Norway	Norway	genome	29782	Human	?	?	20A	B.1.36.6	GH	University Hospital of Northern Norway, Department for Microbiology and Infectious Disease Control	Norwegian Institute of Public Health, Department of Virology	Kathrine Stene-Johansen et al	https://www.gisaid.org	?	?	20/10/2020
Norway/3599/2020	ncov	EPI_ISL_635147	?	2020-07-31	Europe	Norway	Troms Og Finnmark		Europe	Norway	Troms Og Finnmark	genome	29782	Human	?	?	20A	B.1.36	GH	University Hospital of Northern Norway, Department for Microbiology and Infectious Disease Control	Norwegian Institute of Public Health, Department of Virology	Kathrine Stene-Johansen et al	https://www.gisaid.org	?	?	13/11/2020
Norway/3600/2020	ncov	EPI_ISL_590945	?	2020-09-19	Europe	Norway	Viken		Europe	Norway	Viken	genome	29782	Human	?	?	20A	B.1	GH	Medical Microbiology Unit, Department for Laboratory Medicine, Drammen Hospital, Vestre Viken Health Trust,	Norwegian Institute of Public Health, Department of Virology	Kathrine Stene-Johansen et al	https://www.gisaid.org	?	?	20/10/2020
Norway/3601/2020	ncov	EPI_ISL_590932	?	2020-09-16	Europe	Norway	Viken		Europe	Norway	Viken	genome	29782	Human	?	?	20A	B.1	GH	Medical Microbiology Unit, Department for Laboratory Medicine, Drammen Hospital, Vestre Viken Health Trust,	Norwegian Institute of Public Health, Department of Virology	Kathrine Stene-Johansen et al	https://www.gisaid.org	?	?	20/10/2020
Norway/3602/2020	ncov	EPI_ISL_590933	?	2020-09-19	Europe	Norway	Viken		Europe	Norway	Viken	genome	29782	Human	?	?	20B	B.1.1	GR	Medical Microbiology Unit, Department for Laboratory Medicine, Drammen Hospital, Vestre Viken Health Trust,	Norwegian Institute of Public Health, Department of Virology	Kathrine Stene-Johansen et al	https://www.gisaid.org	?	?	20/10/2020
Norway/3603/2020	ncov	EPI_ISL_590929	?	2020-09-18	Europe	Norway	Viken		Europe	Norway	Viken	genome	29782	Human	?	?	20B	B.1.1	GR	Medical Microbiology Unit, Department for Laboratory Medicine, Drammen Hospital, Vestre Viken Health Trust,	Norwegian Institute of Public Health, Department of Virology	Kathrine Stene-Johansen et al	https://www.gisaid.org	?	?	20/10/2020
Norway/3618/2020	ncov	EPI_ISL_635099	?	2020-09-24	Europe	Norway	Viken		Europe	Norway	Viken	genome	29782	Human	?	?	20A	B.1.367	GH	Medical Microbiology Unit, Department for Laboratory Medicine, Drammen Hospital, Vestre Viken Health Trust,	Norwegian Institute of Public Health, Department of Virology	Kathrine Stene-Johansen et al	https://www.gisaid.org	?	?	13/11/2020
Norway/3620/2020	ncov	EPI_ISL_635116	?	2020-05-22	Europe	Norway	Viken		Europe	Norway	Viken	genome	29782	Human	?	?	20B	B.1.1	GR	Ostfold Hospital Trust - Kalnes, Centre for Laboratory Medicine, Section for gene technology and infection serology	Norwegian Institute of Public Health, Department of Virology	Kathrine Stene-Johansen et al	https://www.gisaid.org	?	?	13/11/2020
Norway/3621/2020	ncov	EPI_ISL_635185	?	2020-09-20	Europe	Norway	Viken		Europe	Norway	Viken	genome	29782	Human	?	?	20A.EU1	B.1.177	GV	Ostfold Hospital Trust - Kalnes, Centre for Laboratory Medicine, Section for gene technology and infection serology	Norwegian Institute of Public Health, Department of Virology	Kathrine Stene-Johansen et al	https://www.gisaid.org	?	?	13/11/2020
Norway/3624/2020	ncov	EPI_ISL_590948	?	2020-09-21	Europe	Norway	Viken		Europe	Norway	Viken	genome	29782	Human	?	?	20B	B.1.1	GR	Ostfold Hospital Trust - Kalnes, Centre for Laboratory Medicine, Section for gene technology and infection serology	Norwegian Institute of Public Health, Department of Virology	Kathrine Stene-Johansen et al	https://www.gisaid.org	?	?	20/10/2020
Norway/3625/2020	ncov	EPI_ISL_590931	?	2020-09-21	Europe	Norway	Viken		Europe	Norway	Viken	genome	29782	Human	?	?	20A	B.1.160	GH	Ostfold Hospital Trust - Kalnes, Centre for Laboratory Medicine, Section for gene technology and infection serology	Norwegian Institute of Public Health, Department of Virology	Kathrine Stene-Johansen et al	https://www.gisaid.org	?	?	20/10/2020
Norway/3627/2020	ncov	EPI_ISL_635110	?	2020-09-25	Europe	Norway	Trondelag		Europe	Norway	Trondelag	genome	29782	Human	?	?	20A	B.1.36.6	GH	Department of Medical Microbiology, St. Olavs hospital	Norwegian Institute of Public Health, Department of Virology	Kathrine Stene-Johansen et al	https://www.gisaid.org	?	?	13/11/2020
Norway/3628/2020	ncov	EPI_ISL_635111	?	2020-09-25	Europe	Norway	Trondelag		Europe	Norway	Trondelag	genome	29782	Human	?	?	20A	B.1.36	GH	Department of Medical Microbiology, St. Olavs hospital	Norwegian Institute of Public Health, Department of Virology	Kathrine Stene-Johansen et al	https://www.gisaid.org	?	?	13/11/2020
Norway/3629/2020	ncov	EPI_ISL_591007	?	2020-08-06	Europe	Norway	Norway		Europe	Norway	Norway	genome	29782	Human	?	?	20A	B.1.36.6	GH	Department of Medical Microbiology, St. Olavs hospital	Norwegian Institute of Public Health, Department of Virology	Kathrine Stene-Johansen et al	https://www.gisaid.org	?	?	20/10/2020
Norway/3646/2020	ncov	EPI_ISL_635188	?	2020-09-25	Europe	Norway	Oslo		Europe	Norway	Oslo	genome	29782	Human	?	?	20B	B.1.1.277	GR	Norwegian Institute of Public Health, Department of Virology	Norwegian Institute of Public Health, Department of Virology	Kathrine Stene-Johansen et al	https://www.gisaid.org	?	?	13/11/2020
Norway/3708/2020	ncov	EPI_ISL_590985	?	2020-09-21	Europe	Norway	Vestland		Europe	Norway	Vestland	genome	29782	Human	?	?	20B	B.1.1.302	GR	Foerde Hospital, Department of Microbiology	Norwegian Institute of Public Health, Department of Virology	Kathrine Stene-Johansen et al	https://www.gisaid.org	?	?	20/10/2020
Norway/3709/2020	ncov	EPI_ISL_635093	?	2020-09-21	Europe	Norway	Oslo		Europe	Norway	Oslo	genome	29768	Human	?	?	20A	B.1.160	GH	Oslo University Hospital, Department of Medical Microbiology	Norwegian Institute of Public Health, Department of Virology	Kathrine Stene-Johansen et al	https://www.gisaid.org	?	?	13/11/2020
Norway/3713/2020	ncov	EPI_ISL_635119	?	2020-09-18	Europe	Norway	Viken		Europe	Norway	Viken	genome	29782	Human	?	?	20B	B.1.1	GR	Oslo University Hospital, Department of Medical Microbiology	Norwegian Institute of Public Health, Department of Virology	Kathrine Stene-Johansen et al	https://www.gisaid.org	?	?	13/11/2020
Norway/3715/2020	ncov	EPI_ISL_590987	?	2020-09-03	Europe	Norway	Viken		Europe	Norway	Viken	genome	29782	Human	?	?	20A	B.1.160	GH	Ostfold Hospital Trust - Kalnes, Centre for Laboratory Medicine, Section for gene technology and infection serology	Norwegian Institute of Public Health, Department of Virology	Kathrine Stene-Johansen et al	https://www.gisaid.org	?	?	20/10/2020
Norway/3718/2020	ncov	EPI_ISL_590988	?	2020-08-29	Europe	Norway	Viken		Europe	Norway	Viken	genome	29782	Human	?	?	20A	B.1.160	GH	Ostfold Hospital Trust - Kalnes, Centre for Laboratory Medicine, Section for gene technology and infection serology	Norwegian Institute of Public Health, Department of Virology	Kathrine Stene-Johansen et al	https://www.gisaid.org	?	?	20/10/2020
Norway/3719/2020	ncov	EPI_ISL_590989	?	2020-09-03	Europe	Norway	Viken		Europe	Norway	Viken	genome	29782	Human	?	?	20A	B.1.160	GH	Ostfold Hospital Trust - Kalnes, Centre for Laboratory Medicine, Section for gene technology and infection serology	Norwegian Institute of Public Health, Department of Virology	Kathrine Stene-Johansen et al	https://www.gisaid.org	?	?	20/10/2020
Norway/3720/2020	ncov	EPI_ISL_635107	?	2020-08-28	Europe	Norway	Viken		Europe	Norway	Viken	genome	29782	Human	?	?	20A	B.1.160	GH	Ostfold Hospital Trust - Kalnes, Centre for Laboratory Medicine, Section for gene technology and infection serology	Norwegian Institute of Public Health, Department of Virology	Kathrine Stene-Johansen et al	https://www.gisaid.org	?	?	13/11/2020
Norway/3722/2020	ncov	EPI_ISL_591015	?	2020-09-01	Europe	Norway	Viken		Europe	Norway	Viken	genome	29782	Human	?	?	20A	B.1.160	GH	Ostfold Hospital Trust - Kalnes, Centre for Laboratory Medicine, Section for gene technology and infection serology	Norwegian Institute of Public Health, Department of Virology	Kathrine Stene-Johansen et al	https://www.gisaid.org	?	?	20/10/2020
Norway/3723/2020	ncov	EPI_ISL_635108	?	2020-09-09	Europe	Norway	Viken		Europe	Norway	Viken	genome	29782	Human	?	?	20A	B.1.160	GH	Ostfold Hospital Trust - Kalnes, Centre for Laboratory Medicine, Section for gene technology and infection serology	Norwegian Institute of Public Health, Department of Virology	Kathrine Stene-Johansen et al	https://www.gisaid.org	?	?	13/11/2020
Norway/3725/2020	ncov	EPI_ISL_590990	?	2020-09-07	Europe	Norway	Viken		Europe	Norway	Viken	genome	29782	Human	?	?	20A	B.1.160	GH	Ostfold Hospital Trust - Kalnes, Centre for Laboratory Medicine, Section for gene technology and infection serology	Norwegian Institute of Public Health, Department of Virology	Kathrine Stene-Johansen et al	https://www.gisaid.org	?	?	20/10/2020
Norway/3726/2020	ncov	EPI_ISL_590991	?	2020-09-01	Europe	Norway	Viken		Europe	Norway	Viken	genome	29782	Human	?	?	20A	B.1.160	GH	Ostfold Hospital Trust - Kalnes, Centre for Laboratory Medicine, Section for gene technology and infection serology	Norwegian Institute of Public Health, Department of Virology	Kathrine Stene-Johansen et al	https://www.gisaid.org	?	?	20/10/2020
Norway/3727/2020	ncov	EPI_ISL_590992	?	2020-08-31	Europe	Norway	Viken		Europe	Norway	Viken	genome	29782	Human	?	?	20A	B.1.160	GH	Ostfold Hospital Trust - Kalnes, Centre for Laboratory Medicine, Section for gene technology and infection serology	Norwegian Institute of Public Health, Department of Virology	Kathrine Stene-Johansen et al	https://www.gisaid.org	?	?	20/10/2020
Norway/3729/2020	ncov	EPI_ISL_590993	?	2020-08-31	Europe	Norway	Viken		Europe	Norway	Viken	genome	29782	Human	?	?	20A	B.1.160	GH	Ostfold Hospital Trust - Kalnes, Centre for Laboratory Medicine, Section for gene technology and infection serology	Norwegian Institute of Public Health, Department of Virology	Kathrine Stene-Johansen et al	https://www.gisaid.org	?	?	20/10/2020
Norway/3731/2020	ncov	EPI_ISL_590994	?	2020-08-31	Europe	Norway	Viken		Europe	Norway	Viken	genome	29782	Human	?	?	20A	B.1.160	GH	Ostfold Hospital Trust - Kalnes, Centre for Laboratory Medicine, Section for gene technology and infection serology	Norwegian Institute of Public Health, Department of Virology	Kathrine Stene-Johansen et al	https://www.gisaid.org	?	?	20/10/2020
Norway/3735/2020	ncov	EPI_ISL_635109	?	2020-09-09	Europe	Norway	Viken		Europe	Norway	Viken	genome	29782	Human	?	?	20A	B.1.160	GH	Ostfold Hospital Trust - Kalnes, Centre for Laboratory Medicine, Section for gene technology and infection serology	Norwegian Institute of Public Health, Department of Virology	Kathrine Stene-Johansen et al	https://www.gisaid.org	?	?	13/11/2020
Norway/3739/2020	ncov	EPI_ISL_590995	?	2020-09-02	Europe	Norway	Viken		Europe	Norway	Viken	genome	29782	Human	?	?	20A	B.1.160	GH	Ostfold Hospital Trust - Kalnes, Centre for Laboratory Medicine, Section for gene technology and infection serology	Norwegian Institute of Public Health, Department of Virology	Kathrine Stene-Johansen et al	https://www.gisaid.org	?	?	20/10/2020
Norway/3740/2020	ncov	EPI_ISL_590996	?	2020-09-04	Europe	Norway	Viken		Europe	Norway	Viken	genome	29782	Human	?	?	20A	B.1.160	GH	Ostfold Hospital Trust - Kalnes, Centre for Laboratory Medicine, Section for gene technology and infection serology	Norwegian Institute of Public Health, Department of Virology	Kathrine Stene-Johansen et al	https://www.gisaid.org	?	?	20/10/2020
Norway/3741/2020	ncov	EPI_ISL_590997	?	2020-08-30	Europe	Norway	Viken		Europe	Norway	Viken	genome	29782	Human	?	?	20A	B.1.160	GH	Ostfold Hospital Trust - Kalnes, Centre for Laboratory Medicine, Section for gene technology and infection serology	Norwegian Institute of Public Health, Department of Virology	Kathrine Stene-Johansen et al	https://www.gisaid.org	?	?	20/10/2020
Norway/3743/2020	ncov	EPI_ISL_590998	?	2020-09-01	Europe	Norway	Viken		Europe	Norway	Viken	genome	29782	Human	?	?	20A	B.1.160	GH	Ostfold Hospital Trust - Kalnes, Centre for Laboratory Medicine, Section for gene technology and infection serology	Norwegian Institute of Public Health, Department of Virology	Kathrine Stene-Johansen et al	https://www.gisaid.org	?	?	20/10/2020
Norway/3744/2020	ncov	EPI_ISL_590999	?	2020-09-04	Europe	Norway	Viken		Europe	Norway	Viken	genome	29782	Human	?	?	20A	B.1.160	GH	Ostfold Hospital Trust - Kalnes, Centre for Laboratory Medicine, Section for gene technology and infection serology	Norwegian Institute of Public Health, Department of Virology	Kathrine Stene-Johansen et al	https://www.gisaid.org	?	?	20/10/2020
Norway/3745/2020	ncov	EPI_ISL_591000	?	2020-09-04	Europe	Norway	Viken		Europe	Norway	Viken	genome	29782	Human	?	?	20A	B.1.160	GH	Ostfold Hospital Trust - Kalnes, Centre for Laboratory Medicine, Section for gene technology and infection serology	Norwegian Institute of Public Health, Department of Virology	Kathrine Stene-Johansen et al	https://www.gisaid.org	?	?	20/10/2020
Norway/3747/2020	ncov	EPI_ISL_591001	?	2020-09-03	Europe	Norway	Viken		Europe	Norway	Viken	genome	29782	Human	?	?	20A	B.1.160	GH	Ostfold Hospital Trust - Kalnes, Centre for Laboratory Medicine, Section for gene technology and infection serology	Norwegian Institute of Public Health, Department of Virology	Kathrine Stene-Johansen et al	https://www.gisaid.org	?	?	20/10/2020
Norway/3750/2020	ncov	EPI_ISL_591002	?	2020-09-05	Europe	Norway	Viken		Europe	Norway	Viken	genome	29782	Human	?	?	20A	B.1.160	GH	Ostfold Hospital Trust - Kalnes, Centre for Laboratory Medicine, Section for gene technology and infection serology	Norwegian Institute of Public Health, Department of Virology	Kathrine Stene-Johansen et al	https://www.gisaid.org	?	?	20/10/2020
Norway/3753/2020	ncov	EPI_ISL_591003	?	2020-09-08	Europe	Norway	Viken		Europe	Norway	Viken	genome	29782	Human	?	?	20B	B.1.1.39	GR	Ostfold Hospital Trust - Kalnes, Centre for Laboratory Medicine, Section for gene technology and infection serology	Norwegian Institute of Public Health, Department of Virology	Kathrine Stene-Johansen et al	https://www.gisaid.org	?	?	20/10/2020
Norway/3754/2020	ncov	EPI_ISL_591004	?	2020-09-06	Europe	Norway	Viken		Europe	Norway	Viken	genome	29782	Human	?	?	20A	B.1.160	GH	Ostfold Hospital Trust - Kalnes, Centre for Laboratory Medicine, Section for gene technology and infection serology	Norwegian Institute of Public Health, Department of Virology	Kathrine Stene-Johansen et al	https://www.gisaid.org	?	?	20/10/2020
Norway/3755/2020	ncov	EPI_ISL_591005	?	2020-09-07	Europe	Norway	Viken		Europe	Norway	Viken	genome	29782	Human	?	?	20A	B.1.160	GH	Ostfold Hospital Trust - Kalnes, Centre for Laboratory Medicine, Section for gene technology and infection serology	Norwegian Institute of Public Health, Department of Virology	Kathrine Stene-Johansen et al	https://www.gisaid.org	?	?	20/10/2020
Norway/3756/2020	ncov	EPI_ISL_591006	?	2020-08-14	Europe	Norway	Viken		Europe	Norway	Viken	genome	29782	Human	?	?	20B	B.1.1	GR	Ostfold Hospital Trust - Kalnes, Centre for Laboratory Medicine, Section for gene technology and infection serology	Norwegian Institute of Public Health, Department of Virology	Kathrine Stene-Johansen et al	https://www.gisaid.org	?	?	20/10/2020
Norway/3765/2020	ncov	EPI_ISL_591016	?	2020-08-29	Europe	Norway	Viken		Europe	Norway	Viken	genome	29782	Human	?	?	20A	B.1.160	GH	Ostfold Hospital Trust - Kalnes, Centre for Laboratory Medicine, Section for gene technology and infection serology	Norwegian Institute of Public Health, Department of Virology	Kathrine Stene-Johansen et al	https://www.gisaid.org	?	?	20/10/2020
Norway/3766/2020	ncov	EPI_ISL_591017	?	2020-08-29	Europe	Norway	Viken		Europe	Norway	Viken	genome	29782	Human	?	?	20A	B.1.160	GH	Ostfold Hospital Trust - Kalnes, Centre for Laboratory Medicine, Section for gene technology and infection serology	Norwegian Institute of Public Health, Department of Virology	Kathrine Stene-Johansen et al	https://www.gisaid.org	?	?	20/10/2020
Norway/3767/2020	ncov	EPI_ISL_590986	?	2020-08-07	Europe	Norway	Viken		Europe	Norway	Viken	genome	29782	Human	?	?	20A	B.1.36	GH	Ostfold Hospital Trust - Kalnes, Centre for Laboratory Medicine, Section for gene technology and infection serology	Norwegian Institute of Public Health, Department of Virology	Kathrine Stene-Johansen et al	https://www.gisaid.org	?	?	20/10/2020
Norway/3769/2020	ncov	EPI_ISL_635150	?	2020-09-02	Europe	Norway	Viken		Europe	Norway	Viken	genome	29782	Human	?	?	20A	B.1.160	GH	Ostfold Hospital Trust - Kalnes, Centre for Laboratory Medicine, Section for gene technology and infection serology	Norwegian Institute of Public Health, Department of Virology	Kathrine Stene-Johansen et al	https://www.gisaid.org	?	?	13/11/2020
Norway/3773/2020	ncov	EPI_ISL_635151	?	2020-09-04	Europe	Norway	Viken		Europe	Norway	Viken	genome	29782	Human	?	?	20A	B.1.160	GH	Ostfold Hospital Trust - Kalnes, Centre for Laboratory Medicine, Section for gene technology and infection serology	Norwegian Institute of Public Health, Department of Virology	Kathrine Stene-Johansen et al	https://www.gisaid.org	?	?	13/11/2020
Norway/3776/2020	ncov	EPI_ISL_635152	?	2020-09-08	Europe	Norway	Viken		Europe	Norway	Viken	genome	29782	Human	?	?	20A	B.1.160	GH	Ostfold Hospital Trust - Kalnes, Centre for Laboratory Medicine, Section for gene technology and infection serology	Norwegian Institute of Public Health, Department of Virology	Kathrine Stene-Johansen et al	https://www.gisaid.org	?	?	13/11/2020
Norway/3780/2020	ncov	EPI_ISL_668438	?	2020-08-30	Europe	Norway	Viken		Europe	Norway	Viken	genome	29494	Human	?	?	20A	B.1.160	GH	Ostfold Hospital Trust - Kalnes, Centre for Laboratory Medicine, Section for gene technology and infection serology	Norwegian Institute of Public Health, Department of Virology	Kathrine Stene-Johansen et al	https://www.gisaid.org	?	?	02/12/2020
Norway/3783/2020	ncov	EPI_ISL_635149	?	2020-08-31	Europe	Norway	Viken		Europe	Norway	Viken	genome	29782	Human	?	?	20A	B.1.160	GH	Ostfold Hospital Trust - Kalnes, Centre for Laboratory Medicine, Section for gene technology and infection serology	Norwegian Institute of Public Health, Department of Virology	Kathrine Stene-Johansen et al	https://www.gisaid.org	?	?	13/11/2020
Norway/3784/2020	ncov	EPI_ISL_668439	?	2020-09-29	Europe	Norway	Viken		Europe	Norway	Viken	genome	29782	Human	?	?	20A	B.1.160	GH	Ostfold Hospital Trust - Kalnes, Centre for Laboratory Medicine, Section for gene technology and infection serology	Norwegian Institute of Public Health, Department of Virology	Kathrine Stene-Johansen et al	https://www.gisaid.org	?	?	02/12/2020
Norway/3787/2020	ncov	EPI_ISL_668440	?	2020-09-02	Europe	Norway	Viken		Europe	Norway	Viken	genome	29782	Human	?	?	20A	B.1.160	GH	Ostfold Hospital Trust - Kalnes, Centre for Laboratory Medicine, Section for gene technology and infection serology	Norwegian Institute of Public Health, Department of Virology	Kathrine Stene-Johansen et al	https://www.gisaid.org	?	?	02/12/2020
Norway/3806/2020	ncov	EPI_ISL_591021	?	2020-08-01	Europe	Norway	Rogaland		Europe	Norway	Rogaland	genome	29782	Human	?	?	20A	B.1.36	GH	Dept. of Medical Microbiology, Stavanger University Hospital, Helse Stavanger HF	Norwegian Institute of Public Health, Department of Virology	Kathrine Stene-Johansen et al	https://www.gisaid.org	?	?	20/10/2020
Norway/3808/2020	ncov	EPI_ISL_635146	?	2020-08-10	Europe	Norway	Rogaland		Europe	Norway	Rogaland	genome	29782	Human	?	?	20A	B.1.36.6	GH	Dept. of Medical Microbiology, Stavanger University Hospital, Helse Stavanger HF	Norwegian Institute of Public Health, Department of Virology	Kathrine Stene-Johansen et al	https://www.gisaid.org	?	?	13/11/2020
Norway/3824/2020	ncov	EPI_ISL_590976	?	2020-09-23	Europe	Norway	Rogaland		Europe	Norway	Rogaland	genome	29782	Human	?	?	20A.EU2	B.1.160	GH	Dept. of Medical Microbiology, Stavanger University Hospital, Helse Stavanger HF	Norwegian Institute of Public Health, Department of Virology	Kathrine Stene-Johansen et al	https://www.gisaid.org	?	?	20/10/2020
Norway/3826/2020	ncov	EPI_ISL_590977	?	2020-09-24	Europe	Norway	Rogaland		Europe	Norway	Rogaland	genome	29782	Human	?	?	20A	B.1.258	G	Dept. of Medical Microbiology, Stavanger University Hospital, Helse Stavanger HF	Norwegian Institute of Public Health, Department of Virology	Kathrine Stene-Johansen et al	https://www.gisaid.org	?	?	20/10/2020
Norway/3828/2020	ncov	EPI_ISL_591010	?	2020-09-24	Europe	Norway	Vestfold Og Telemark		Europe	Norway	Vestfold Og Telemark	genome	29782	Human	?	?	20B	B.1.1	GR	Unilabs Laboratory Medicine	Norwegian Institute of Public Health, Department of Virology	Kathrine Stene-Johansen et al	https://www.gisaid.org	?	?	20/10/2020
Norway/3829/2020	ncov	EPI_ISL_591013	?	2020-09-22	Europe	Norway	Vestfold Og Telemark		Europe	Norway	Vestfold Og Telemark	genome	29782	Human	?	?	20A	B.1.258	G	Unilabs Laboratory Medicine	Norwegian Institute of Public Health, Department of Virology	Kathrine Stene-Johansen et al	https://www.gisaid.org	?	?	20/10/2020
Norway/3831/2020	ncov	EPI_ISL_590978	?	2020-09-24	Europe	Norway	Oslo		Europe	Norway	Oslo	genome	29782	Human	?	?	20B	B.1.1.277	GR	Oslo University Hospital, Department of Medical Microbiology	Norwegian Institute of Public Health, Department of Virology	Kathrine Stene-Johansen et al	https://www.gisaid.org	?	?	20/10/2020
Norway/3832/2020	ncov	EPI_ISL_590979	?	2020-09-25	Europe	Norway	Oslo		Europe	Norway	Oslo	genome	29782	Human	?	?	20B	B.1.1	GR	Oslo University Hospital, Department of Medical Microbiology	Norwegian Institute of Public Health, Department of Virology	Kathrine Stene-Johansen et al	https://www.gisaid.org	?	?	20/10/2020
Norway/3833/2020	ncov	EPI_ISL_591011	?	2020-09-27	Europe	Norway	Oslo		Europe	Norway	Oslo	genome	29782	Human	?	?	20B	B.1.1	GR	Oslo University Hospital, Department of Medical Microbiology	Norwegian Institute of Public Health, Department of Virology	Kathrine Stene-Johansen et al	https://www.gisaid.org	?	?	20/10/2020
Norway/3835/2020	ncov	EPI_ISL_590980	?	2020-09-25	Europe	Norway	Oslo		Europe	Norway	Oslo	genome	29782	Human	?	?	20B	B.1.1.277	GR	Oslo University Hospital, Department of Medical Microbiology	Norwegian Institute of Public Health, Department of Virology	Kathrine Stene-Johansen et al	https://www.gisaid.org	?	?	20/10/2020
Norway/3839/2020	ncov	EPI_ISL_591012	?	2020-09-26	Europe	Norway	More Og Romsdal		Europe	Norway	More Og Romsdal	genome	29782	Human	?	?	20B	B.1.1.219	GR	Department of Medical Microbiology - section Molde, Molde Hospital	Norwegian Institute of Public Health, Department of Virology	Kathrine Stene-Johansen et al	https://www.gisaid.org	?	?	20/10/2020
Norway/3841/2020	ncov	EPI_ISL_591008	?	2020-09-28	Europe	Norway	Vestland		Europe	Norway	Vestland	genome	29782	Human	?	?	20A	B.1.221	G	Foerde Hospital, Department of Microbiology	Norwegian Institute of Public Health, Department of Virology	Kathrine Stene-Johansen et al	https://www.gisaid.org	?	?	20/10/2020
Norway/3842/2020	ncov	EPI_ISL_590981	?	2020-09-25	Europe	Norway	Vestland		Europe	Norway	Vestland	genome	29782	Human	?	?	20B	B.1.1	GR	Foerde Hospital, Department of Microbiology	Norwegian Institute of Public Health, Department of Virology	Kathrine Stene-Johansen et al	https://www.gisaid.org	?	?	20/10/2020
Norway/3844/2020	ncov	EPI_ISL_591009	?	2020-09-28	Europe	Norway	Viken		Europe	Norway	Viken	genome	29782	Human	?	?	20B	B.1.1.277	GR	Ostfold Hospital Trust - Kalnes, Centre for Laboratory Medicine, Section for gene technology and infection serology	Norwegian Institute of Public Health, Department of Virology	Kathrine Stene-Johansen et al	https://www.gisaid.org	?	?	20/10/2020
Norway/3897/2020	ncov	EPI_ISL_591014	?	2020-09-30	Europe	Norway	Trondelag		Europe	Norway	Trondelag	genome	29782	Human	?	?	20B	B.1.1.170	GR	Department of Medical Microbiology, St. Olavs hospital	Norwegian Institute of Public Health, Department of Virology	Kathrine Stene-Johansen et al	https://www.gisaid.org	?	?	20/10/2020
Norway/3901/2020	ncov	EPI_ISL_590982	?	2020-09-14	Europe	Norway	Viken		Europe	Norway	Viken	genome	29782	Human	?	?	20B	B.1.1	GR	Vestfold Hospital, Toensberg Department of Microbiology	Norwegian Institute of Public Health, Department of Virology	Kathrine Stene-Johansen et al	https://www.gisaid.org	?	?	20/10/2020
Norway/3906/2020	ncov	EPI_ISL_590983	?	2020-09-23	Europe	Norway	Vestfold Og Telemark		Europe	Norway	Vestfold Og Telemark	genome	29782	Human	?	?	20A	B.1	GH	Vestfold Hospital, Toensberg Department of Microbiology	Norwegian Institute of Public Health, Department of Virology	Kathrine Stene-Johansen et al	https://www.gisaid.org	?	?	20/10/2020
Norway/3908/2020	ncov	EPI_ISL_635112	?	2020-09-21	Europe	Norway	Vestfold Og Telemark		Europe	Norway	Vestfold Og Telemark	genome	29782	Human	?	?	20B	B.1.1	GR	Vestfold Hospital, Toensberg Department of Microbiology	Norwegian Institute of Public Health, Department of Virology	Kathrine Stene-Johansen et al	https://www.gisaid.org	?	?	13/11/2020
Norway/3911/2020	ncov	EPI_ISL_668390	?	2020-09-28	Europe	Norway	Vestfold Og Telemark		Europe	Norway	Vestfold Og Telemark	genome	29764	Human	?	?	20A	B.1.367	GH	Vestfold Hospital, Toensberg Department of Microbiology	Norwegian Institute of Public Health, Department of Virology	Kathrine Stene-Johansen et al	https://www.gisaid.org	?	?	02/12/2020
Norway/3913/2020	ncov	EPI_ISL_591018	?	2020-09-28	Europe	Norway	More Og Romsdal		Europe	Norway	More Og Romsdal	genome	29782	Human	?	?	20A.EU2	B.1.160	GH	Department of Medical Microbiology - section Molde, Molde Hospital	Norwegian Institute of Public Health, Department of Virology	Kathrine Stene-Johansen et al	https://www.gisaid.org	?	?	20/10/2020
Norway/3915/2020	ncov	EPI_ISL_591019	?	2020-09-29	Europe	Norway	More Og Romsdal		Europe	Norway	More Og Romsdal	genome	29782	Human	?	?	20A.EU2	B.1.160	GH	Department of Medical Microbiology - section Molde, Molde Hospital	Norwegian Institute of Public Health, Department of Virology	Kathrine Stene-Johansen et al	https://www.gisaid.org	?	?	20/10/2020
Norway/3916/2020	ncov	EPI_ISL_635121	?	2020-09-28	Europe	Norway	Agder		Europe	Norway	Agder	genome	29782	Human	?	?	20B	B.1.1	GR	Hospital of Southern Norway - Kristiansand, Department of Medical Microbiology	Norwegian Institute of Public Health, Department of Virology	Kathrine Stene-Johansen et al	https://www.gisaid.org	?	?	13/11/2020
Norway/3918/2020	ncov	EPI_ISL_590984	?	2020-09-24	Europe	Norway	Agder		Europe	Norway	Agder	genome	29782	Human	?	?	20A	B.1	GH	Hospital of Southern Norway - Kristiansand, Department of Medical Microbiology	Norwegian Institute of Public Health, Department of Virology	Kathrine Stene-Johansen et al	https://www.gisaid.org	?	?	20/10/2020
Norway/3919/2020	ncov	EPI_ISL_635122	?	2020-09-29	Europe	Norway	Agder		Europe	Norway	Agder	genome	29782	Human	?	?	20B	B.1.1	GR	Hospital of Southern Norway - Kristiansand, Department of Medical Microbiology	Norwegian Institute of Public Health, Department of Virology	Kathrine Stene-Johansen et al	https://www.gisaid.org	?	?	13/11/2020
Norway/3920/2020	ncov	EPI_ISL_635123	?	2020-09-28	Europe	Norway	Agder		Europe	Norway	Agder	genome	29782	Human	?	?	20B	B.1.1	GR	Hospital of Southern Norway - Kristiansand, Department of Medical Microbiology	Norwegian Institute of Public Health, Department of Virology	Kathrine Stene-Johansen et al	https://www.gisaid.org	?	?	13/11/2020
Norway/3977/2020	ncov	EPI_ISL_590951	?	2020-09-23	Europe	Norway	Innlandet		Europe	Norway	Innlandet	genome	29782	Human	?	?	20A.EU2	B.1.160	GH	Akershus University Hospital, Department for Microbiology and Infectious Disease Control	Norwegian Institute of Public Health, Department of Virology	Kathrine Stene-Johansen et al	https://www.gisaid.org	?	?	20/10/2020
Norway/3978/2020	ncov	EPI_ISL_590952	?	2020-09-24	Europe	Norway	Innlandet		Europe	Norway	Innlandet	genome	29782	Human	?	?	20A.EU2	B.1.160	GH	Akershus University Hospital, Department for Microbiology and Infectious Disease Control	Norwegian Institute of Public Health, Department of Virology	Kathrine Stene-Johansen et al	https://www.gisaid.org	?	?	20/10/2020
Norway/3984/2020	ncov	EPI_ISL_590953	?	2020-09-21	Europe	Norway	Rogaland		Europe	Norway	Rogaland	genome	29782	Human	?	?	20A.EU2	B.1.160	GH	Dept. of Medical Microbiology, Stavanger University Hospital, Helse Stavanger HF	Norwegian Institute of Public Health, Department of Virology	Kathrine Stene-Johansen et al	https://www.gisaid.org	?	?	20/10/2020
Norway/3985/2020	ncov	EPI_ISL_590954	?	2020-09-24	Europe	Norway	Rogaland		Europe	Norway	Rogaland	genome	29782	Human	?	?	20A.EU2	B.1.160	GH	Dept. of Medical Microbiology, Stavanger University Hospital, Helse Stavanger HF	Norwegian Institute of Public Health, Department of Virology	Kathrine Stene-Johansen et al	https://www.gisaid.org	?	?	20/10/2020
Norway/3986/2020	ncov	EPI_ISL_590955	?	2020-09-25	Europe	Norway	Rogaland		Europe	Norway	Rogaland	genome	29782	Human	?	?	20A.EU2	B.1.160	GH	Dept. of Medical Microbiology, Stavanger University Hospital, Helse Stavanger HF	Norwegian Institute of Public Health, Department of Virology	Kathrine Stene-Johansen et al	https://www.gisaid.org	?	?	20/10/2020
Norway/3987/2020	ncov	EPI_ISL_590956	?	2020-09-21	Europe	Norway	Rogaland		Europe	Norway	Rogaland	genome	29782	Human	?	?	20A.EU2	B.1.160	GH	Dept. of Medical Microbiology, Stavanger University Hospital, Helse Stavanger HF	Norwegian Institute of Public Health, Department of Virology	Kathrine Stene-Johansen et al	https://www.gisaid.org	?	?	20/10/2020
Norway/3990/2020	ncov	EPI_ISL_590957	?	2020-09-21	Europe	Norway	Rogaland		Europe	Norway	Rogaland	genome	29782	Human	?	?	20A.EU2	B.1.160	GH	Dept. of Medical Microbiology, Stavanger University Hospital, Helse Stavanger HF	Norwegian Institute of Public Health, Department of Virology	Kathrine Stene-Johansen et al	https://www.gisaid.org	?	?	20/10/2020
Norway/3992/2020	ncov	EPI_ISL_590958	?	2020-09-21	Europe	Norway	Rogaland		Europe	Norway	Rogaland	genome	29782	Human	?	?	20A.EU2	B.1.160	GH	Dept. of Medical Microbiology, Stavanger University Hospital, Helse Stavanger HF	Norwegian Institute of Public Health, Department of Virology	Kathrine Stene-Johansen et al	https://www.gisaid.org	?	?	20/10/2020
Norway/4003/2020	ncov	EPI_ISL_590959	?	2020-09-21	Europe	Norway	Rogaland		Europe	Norway	Rogaland	genome	29782	Human	?	?	20A.EU2	B.1.160	GH	Dept. of Medical Microbiology, Stavanger University Hospital, Helse Stavanger HF	Norwegian Institute of Public Health, Department of Virology	Kathrine Stene-Johansen et al	https://www.gisaid.org	?	?	20/10/2020
Norway/4004/2020	ncov	EPI_ISL_590960	?	2020-09-21	Europe	Norway	Rogaland		Europe	Norway	Rogaland	genome	29782	Human	?	?	20A.EU2	B.1.160	GH	Dept. of Medical Microbiology, Stavanger University Hospital, Helse Stavanger HF	Norwegian Institute of Public Health, Department of Virology	Kathrine Stene-Johansen et al	https://www.gisaid.org	?	?	20/10/2020
Norway/4006/2020	ncov	EPI_ISL_590961	?	2020-09-21	Europe	Norway	Rogaland		Europe	Norway	Rogaland	genome	29782	Human	?	?	20A.EU2	B.1.160	GH	Dept. of Medical Microbiology, Stavanger University Hospital, Helse Stavanger HF	Norwegian Institute of Public Health, Department of Virology	Kathrine Stene-Johansen et al	https://www.gisaid.org	?	?	20/10/2020
Norway/4007/2020	ncov	EPI_ISL_590962	?	2020-09-21	Europe	Norway	Rogaland		Europe	Norway	Rogaland	genome	29782	Human	?	?	20A.EU2	B.1.160	GH	Dept. of Medical Microbiology, Stavanger University Hospital, Helse Stavanger HF	Norwegian Institute of Public Health, Department of Virology	Kathrine Stene-Johansen et al	https://www.gisaid.org	?	?	20/10/2020
Norway/4010/2020	ncov	EPI_ISL_590963	?	2020-09-21	Europe	Norway	Rogaland		Europe	Norway	Rogaland	genome	29782	Human	?	?	20A.EU2	B.1.160	GH	Dept. of Medical Microbiology, Stavanger University Hospital, Helse Stavanger HF	Norwegian Institute of Public Health, Department of Virology	Kathrine Stene-Johansen et al	https://www.gisaid.org	?	?	20/10/2020
Norway/4011/2020	ncov	EPI_ISL_590964	?	2020-09-21	Europe	Norway	Rogaland		Europe	Norway	Rogaland	genome	29782	Human	?	?	20A.EU2	B.1.160	GH	Dept. of Medical Microbiology, Stavanger University Hospital, Helse Stavanger HF	Norwegian Institute of Public Health, Department of Virology	Kathrine Stene-Johansen et al	https://www.gisaid.org	?	?	20/10/2020
Norway/4012/2020	ncov	EPI_ISL_590965	?	2020-09-21	Europe	Norway	Rogaland		Europe	Norway	Rogaland	genome	29782	Human	?	?	20A.EU2	B.1.160	GH	Dept. of Medical Microbiology, Stavanger University Hospital, Helse Stavanger HF	Norwegian Institute of Public Health, Department of Virology	Kathrine Stene-Johansen et al	https://www.gisaid.org	?	?	20/10/2020
Norway/4013/2020	ncov	EPI_ISL_590966	?	2020-09-21	Europe	Norway	Rogaland		Europe	Norway	Rogaland	genome	29782	Human	?	?	20A.EU2	B.1.160	GH	Dept. of Medical Microbiology, Stavanger University Hospital, Helse Stavanger HF	Norwegian Institute of Public Health, Department of Virology	Kathrine Stene-Johansen et al	https://www.gisaid.org	?	?	20/10/2020
Norway/4014/2020	ncov	EPI_ISL_590967	?	2020-09-21	Europe	Norway	Rogaland		Europe	Norway	Rogaland	genome	29782	Human	?	?	20A.EU2	B.1.160	GH	Dept. of Medical Microbiology, Stavanger University Hospital, Helse Stavanger HF	Norwegian Institute of Public Health, Department of Virology	Kathrine Stene-Johansen et al	https://www.gisaid.org	?	?	20/10/2020
Norway/4015/2020	ncov	EPI_ISL_590968	?	2020-09-21	Europe	Norway	Rogaland		Europe	Norway	Rogaland	genome	29782	Human	?	?	20A.EU2	B.1.160	GH	Dept. of Medical Microbiology, Stavanger University Hospital, Helse Stavanger HF	Norwegian Institute of Public Health, Department of Virology	Kathrine Stene-Johansen et al	https://www.gisaid.org	?	?	20/10/2020
Norway/4016/2020	ncov	EPI_ISL_590877	?	2020-09-28	Europe	Norway	Rogaland		Europe	Norway	Rogaland	genome	29782	Human	?	?	20A.EU2	B.1.160	GH	Dept. of Medical Microbiology, Stavanger University Hospital, Helse Stavanger HF	Norwegian Institute of Public Health, Department of Virology	Kathrine Stene-Johansen et al	https://www.gisaid.org	?	?	20/10/2020
Norway/4018/2020	ncov	EPI_ISL_590969	?	2020-09-21	Europe	Norway	Rogaland		Europe	Norway	Rogaland	genome	29782	Human	?	?	20A.EU2	B.1.160	GH	Dept. of Medical Microbiology, Stavanger University Hospital, Helse Stavanger HF	Norwegian Institute of Public Health, Department of Virology	Kathrine Stene-Johansen et al	https://www.gisaid.org	?	?	20/10/2020
Norway/4019/2020	ncov	EPI_ISL_590970	?	2020-09-21	Europe	Norway	Rogaland		Europe	Norway	Rogaland	genome	29782	Human	?	?	20A.EU2	B.1.160	GH	Dept. of Medical Microbiology, Stavanger University Hospital, Helse Stavanger HF	Norwegian Institute of Public Health, Department of Virology	Kathrine Stene-Johansen et al	https://www.gisaid.org	?	?	20/10/2020
Norway/4021/2020	ncov	EPI_ISL_590971	?	2020-09-21	Europe	Norway	Rogaland		Europe	Norway	Rogaland	genome	29782	Human	?	?	20A.EU2	B.1.160	GH	Dept. of Medical Microbiology, Stavanger University Hospital, Helse Stavanger HF	Norwegian Institute of Public Health, Department of Virology	Kathrine Stene-Johansen et al	https://www.gisaid.org	?	?	20/10/2020
Norway/4025/2020	ncov	EPI_ISL_590972	?	2020-09-21	Europe	Norway	Rogaland		Europe	Norway	Rogaland	genome	29782	Human	?	?	20A.EU2	B.1.160	GH	Dept. of Medical Microbiology, Stavanger University Hospital, Helse Stavanger HF	Norwegian Institute of Public Health, Department of Virology	Kathrine Stene-Johansen et al	https://www.gisaid.org	?	?	20/10/2020
Norway/4026/2020	ncov	EPI_ISL_590973	?	2020-09-21	Europe	Norway	Rogaland		Europe	Norway	Rogaland	genome	29782	Human	?	?	20A.EU2	B.1.160	GH	Dept. of Medical Microbiology, Stavanger University Hospital, Helse Stavanger HF	Norwegian Institute of Public Health, Department of Virology	Kathrine Stene-Johansen et al	https://www.gisaid.org	?	?	20/10/2020
Norway/4027/2020	ncov	EPI_ISL_590974	?	2020-09-21	Europe	Norway	Rogaland		Europe	Norway	Rogaland	genome	29782	Human	?	?	20A.EU2	B.1.160	GH	Dept. of Medical Microbiology, Stavanger University Hospital, Helse Stavanger HF	Norwegian Institute of Public Health, Department of Virology	Kathrine Stene-Johansen et al	https://www.gisaid.org	?	?	20/10/2020
Norway/4028/2020	ncov	EPI_ISL_590975	?	2020-09-21	Europe	Norway	Rogaland		Europe	Norway	Rogaland	genome	29782	Human	?	?	20A.EU2	B.1.160	GH	Dept. of Medical Microbiology, Stavanger University Hospital, Helse Stavanger HF	Norwegian Institute of Public Health, Department of Virology	Kathrine Stene-Johansen et al	https://www.gisaid.org	?	?	20/10/2020
Norway/4034/2020	ncov	EPI_ISL_635120	?	2020-09-29	Europe	Norway	Rogaland		Europe	Norway	Rogaland	genome	29782	Human	?	?	20B	B.1.1.277	GR	Dept. of Medical Microbiology, Stavanger University Hospital, Helse Stavanger HF	Norwegian Institute of Public Health, Department of Virology	Kathrine Stene-Johansen et al	https://www.gisaid.org	?	?	13/11/2020
Norway/4040/2020	ncov	EPI_ISL_635124	?	2020-10-02	Europe	Norway	Innlandet		Europe	Norway	Innlandet	genome	29782	Human	?	?	20B	B.1.1	GR	Innlandet Hospital Trust, Division Lillehammer, Department for Medical Microbiology	Norwegian Institute of Public Health, Department of Virology	Kathrine Stene-Johansen et al	https://www.gisaid.org	?	?	13/11/2020
Norway/4042/2020	ncov	EPI_ISL_635130	?	2020-09-24	Europe	Norway	Innlandet		Europe	Norway	Innlandet	genome	29782	Human	?	?	20A.EU2	B.1.160	GH	Innlandet Hospital Trust, Division Lillehammer, Department for Medical Microbiology	Norwegian Institute of Public Health, Department of Virology	Kathrine Stene-Johansen et al	https://www.gisaid.org	?	?	13/11/2020
Norway/4045/2020	ncov	EPI_ISL_635131	?	2020-09-24	Europe	Norway	Innlandet		Europe	Norway	Innlandet	genome	29782	Human	?	?	20A.EU2	B.1.160	GH	Innlandet Hospital Trust, Division Lillehammer, Department for Medical Microbiology	Norwegian Institute of Public Health, Department of Virology	Kathrine Stene-Johansen et al	https://www.gisaid.org	?	?	13/11/2020
Norway/4047/2020	ncov	EPI_ISL_635125	?	2020-10-02	Europe	Norway	Innlandet		Europe	Norway	Innlandet	genome	29782	Human	?	?	20C	B.1	GH	Innlandet Hospital Trust, Division Lillehammer, Department for Medical Microbiology	Norwegian Institute of Public Health, Department of Virology	Kathrine Stene-Johansen et al	https://www.gisaid.org	?	?	13/11/2020
Norway/4049/2020	ncov	EPI_ISL_635138	?	2020-10-02	Europe	Norway	Rogaland		Europe	Norway	Rogaland	genome	29782	Human	?	?	20B	B.1.1.277	GR	Hospital of Southern Norway - Kristiansand, Department of Medical Microbiology	Norwegian Institute of Public Health, Department of Virology	Kathrine Stene-Johansen et al	https://www.gisaid.org	?	?	13/11/2020
Norway/4050/2020	ncov	EPI_ISL_635097	?	2020-10-03	Europe	Norway	Agder		Europe	Norway	Agder	genome	29782	Human	?	?	20A	B.1.367	GH	Hospital of Southern Norway - Kristiansand, Department of Medical Microbiology	Norwegian Institute of Public Health, Department of Virology	Kathrine Stene-Johansen et al	https://www.gisaid.org	?	?	13/11/2020
Norway/4055/2020	ncov	EPI_ISL_635126	?	2020-09-30	Europe	Norway	Trondelag		Europe	Norway	Trondelag	genome	29782	Human	?	?	20B	B.1.1	GR	Department of Medical Microbiology, St. Olavs hospital	Norwegian Institute of Public Health, Department of Virology	Kathrine Stene-Johansen et al	https://www.gisaid.org	?	?	13/11/2020
Norway/4056/2020	ncov	EPI_ISL_635096	?	2020-10-02	Europe	Norway	Trondelag		Europe	Norway	Trondelag	genome	29782	Human	?	?	20A	B.1.258	G	Department of Medical Microbiology, St. Olavs hospital	Norwegian Institute of Public Health, Department of Virology	Kathrine Stene-Johansen et al	https://www.gisaid.org	?	?	13/11/2020
Norway/4058/2020	ncov	EPI_ISL_635135	?	2020-09-30	Europe	Norway	Trondelag		Europe	Norway	Trondelag	genome	29782	Human	?	?	20B	B.1.1	GR	Department of Medical Microbiology, St. Olavs hospital	Norwegian Institute of Public Health, Department of Virology	Kathrine Stene-Johansen et al	https://www.gisaid.org	?	?	13/11/2020
Norway/4059/2020	ncov	EPI_ISL_635136	?	2020-09-30	Europe	Norway	Trondelag		Europe	Norway	Trondelag	genome	29782	Human	?	?	20B	B.1.1	GR	Department of Medical Microbiology, St. Olavs hospital	Norwegian Institute of Public Health, Department of Virology	Kathrine Stene-Johansen et al	https://www.gisaid.org	?	?	13/11/2020
Norway/4061/2020	ncov	EPI_ISL_635127	?	2020-09-29	Europe	Norway	Vestland		Europe	Norway	Vestland	genome	29782	Human	?	?	20A.EU2	B.1.160	GH	Foerde Hospital, Department of Microbiology	Norwegian Institute of Public Health, Department of Virology	Kathrine Stene-Johansen et al	https://www.gisaid.org	?	?	13/11/2020
Norway/4063/2020	ncov	EPI_ISL_635092	?	2020-09-30	Europe	Norway	Viken		Europe	Norway	Viken	genome	29763	Human	?	?	20A	B.1.36	GH	Medical Microbiology Unit, Department for Laboratory Medicine, Drammen Hospital, Vestre Viken Health Trust,	Norwegian Institute of Public Health, Department of Virology	Kathrine Stene-Johansen et al	https://www.gisaid.org	?	?	13/11/2020
Norway/4065/2020	ncov	EPI_ISL_635134	?	2020-10-02	Europe	Norway	Viken		Europe	Norway	Viken	genome	29782	Human	?	?	20B	B.1.1.277	GR	Medical Microbiology Unit, Department for Laboratory Medicine, Drammen Hospital, Vestre Viken Health Trust,	Norwegian Institute of Public Health, Department of Virology	Kathrine Stene-Johansen et al	https://www.gisaid.org	?	?	13/11/2020
Norway/4066/2020	ncov	EPI_ISL_635159	?	2020-10-04	Europe	Norway	Viken		Europe	Norway	Viken	genome	29782	Human	?	?	20B	B.1.1.277	GR	Medical Microbiology Unit, Department for Laboratory Medicine, Drammen Hospital, Vestre Viken Health Trust,	Norwegian Institute of Public Health, Department of Virology	Kathrine Stene-Johansen et al	https://www.gisaid.org	?	?	13/11/2020
Norway/4067/2020	ncov	EPI_ISL_635132	?	2020-09-25	Europe	Norway	Vestfold Og Telemark		Europe	Norway	Vestfold Og Telemark	genome	29782	Human	?	?	20B	B.1.1	GR	Unilabs Laboratory Medicine	Norwegian Institute of Public Health, Department of Virology	Kathrine Stene-Johansen et al	https://www.gisaid.org	?	?	13/11/2020
Norway/4069/2020	ncov	EPI_ISL_635158	?	2020-09-28	Europe	Norway	Vestfold Og Telemark		Europe	Norway	Vestfold Og Telemark	genome	29782	Human	?	?	20B	B.1.1	GR	Unilabs Laboratory Medicine	Norwegian Institute of Public Health, Department of Virology	Kathrine Stene-Johansen et al	https://www.gisaid.org	?	?	13/11/2020
Norway/4098/2020	ncov	EPI_ISL_635137	?	2020-10-01	Europe	Norway	Troms Og Finnmark		Europe	Norway	Troms Og Finnmark	genome	29782	Human	?	?	20A.EU1	B.1.177	GV	University Hospital of Northern Norway, Department for Microbiology and Infectious Disease Control	Norwegian Institute of Public Health, Department of Virology	Kathrine Stene-Johansen et al	https://www.gisaid.org	?	?	13/11/2020
Norway/4100/2020	ncov	EPI_ISL_635128	?	2020-10-05	Europe	Norway	Vestland		Europe	Norway	Vestland	genome	29782	Human	?	?	20A.EU2	B.1.160	GH	Haukeland University Hospital, Dept. of Microbiology	Norwegian Institute of Public Health, Department of Virology	Kathrine Stene-Johansen et al	https://www.gisaid.org	?	?	13/11/2020
Norway/4101/2020	ncov	EPI_ISL_635089	?	2020-10-05	Europe	Norway	Vestland		Europe	Norway	Vestland	genome	29763	Human	?	?	20A	B.1.36	GH	Haukeland University Hospital, Department of Medical Microbiology	Norwegian Institute of Public Health, Department of Virology	Kathrine Stene-Johansen et al	https://www.gisaid.org	?	?	13/11/2020
Norway/4103/2020	ncov	EPI_ISL_635091	?	2020-10-05	Europe	Norway	Vestland		Europe	Norway	Vestland	genome	29763	Human	?	?	20A	B.1.36	GH	Haukeland University Hospital, Department of Medical Microbiology	Norwegian Institute of Public Health, Department of Virology	Kathrine Stene-Johansen et al	https://www.gisaid.org	?	?	13/11/2020
Norway/4108/2020	ncov	EPI_ISL_635184	?	2020-09-23	Europe	Norway	Rogaland		Europe	Norway	Rogaland	genome	29782	Human	?	?	20A.EU2	B.1.160	GH	Haukeland University Hospital, Department of Medical Microbiology	Norwegian Institute of Public Health, Department of Virology	Kathrine Stene-Johansen et al	https://www.gisaid.org	?	?	13/11/2020
Norway/4109/2020	ncov	EPI_ISL_635133	?	2020-09-21	Europe	Norway	Vestlandet		Europe	Norway	Vestlandet	genome	29782	Human	?	?	20A.EU2	B.1.160	GH	Haukeland University Hospital, Department of Medical Microbiology	Norwegian Institute of Public Health, Department of Virology	Kathrine Stene-Johansen et al	https://www.gisaid.org	?	?	13/11/2020
Norway/4121/2020	ncov	EPI_ISL_635094	?	2020-10-01	Europe	Norway	Oslo		Europe	Norway	Oslo	genome	29768	Human	?	?	20A	B.1.160	GH	Oslo University Hospital, Department of Medical Microbiology	Norwegian Institute of Public Health, Department of Virology	Kathrine Stene-Johansen et al	https://www.gisaid.org	?	?	13/11/2020
Norway/4122/2020	ncov	EPI_ISL_635155	?	2020-09-30	Europe	Norway	Oslo		Europe	Norway	Oslo	genome	29782	Human	?	?	20B	B.1.1	GR	Oslo University Hospital, Department of Medical Microbiology	Norwegian Institute of Public Health, Department of Virology	Kathrine Stene-Johansen et al	https://www.gisaid.org	?	?	13/11/2020
Norway/4123/2020	ncov	EPI_ISL_635129	?	2020-10-02	Europe	Norway	Oslo		Europe	Norway	Oslo	genome	29782	Human	?	?	20B	B.1.1	GR	Oslo University Hospital, Department of Medical Microbiology	Norwegian Institute of Public Health, Department of Virology	Kathrine Stene-Johansen et al	https://www.gisaid.org	?	?	13/11/2020
Norway/4125/2020	ncov	EPI_ISL_635172	?	2020-10-04	Europe	Norway	Oslo		Europe	Norway	Oslo	genome	29773	Human	?	?	20B	B.1.1	GR	Oslo University Hospital, Department of Medical Microbiology	Norwegian Institute of Public Health, Department of Virology	Kathrine Stene-Johansen et al	https://www.gisaid.org	?	?	13/11/2020
Norway/4233/2020	ncov	EPI_ISL_635088	?	2020-10-08	Europe	Norway	Viken		Europe	Norway	Viken	genome	29763	Human	?	?	20A	B.1.36	GH	Medical Microbiology Unit, Department for Laboratory Medicine, Drammen Hospital, Vestre Viken Health Trust,	Norwegian Institute of Public Health, Department of Virology	Kathrine Stene-Johansen et al	https://www.gisaid.org	?	?	13/11/2020
Norway/4235/2020	ncov	EPI_ISL_635166	?	2020-10-09	Europe	Norway	Rogaland		Europe	Norway	Rogaland	genome	29782	Human	?	?	20B	B.1.1	GR	Dept. of Medical Microbiology, Stavanger University Hospital, Helse Stavanger HF	Norwegian Institute of Public Health, Department of Virology	Kathrine Stene-Johansen et al	https://www.gisaid.org	?	?	13/11/2020
Norway/4236/2020	ncov	EPI_ISL_635144	?	2020-10-06	Europe	Norway	Rogaland		Europe	Norway	Rogaland	genome	29782	Human	?	?	20A.EU2	B.1.160	GH	Dept. of Medical Microbiology, Stavanger University Hospital, Helse Stavanger HF	Norwegian Institute of Public Health, Department of Virology	Kathrine Stene-Johansen et al	https://www.gisaid.org	?	?	13/11/2020
Norway/4276/2020	ncov	EPI_ISL_635143	?	2020-10-10	Europe	Norway	Agder		Europe	Norway	Agder	genome	29782	Human	?	?	20B	B.1.1	GR	Hospital of Southern Norway - Kristiansand, Department of Medical Microbiology	Norwegian Institute of Public Health, Department of Virology	Kathrine Stene-Johansen et al	https://www.gisaid.org	?	?	13/11/2020
Norway/4282/2020	ncov	EPI_ISL_635189	?	2020-10-11	Europe	Norway	Agder		Europe	Norway	Agder	genome	29782	Human	?	?	20B	B.1.1	GR	Hospital of Southern Norway - Kristiansand, Department of Medical Microbiology	Norwegian Institute of Public Health, Department of Virology	Kathrine Stene-Johansen et al	https://www.gisaid.org	?	?	13/11/2020
Norway/4288/2020	ncov	EPI_ISL_708028	?	2020-10-13	Europe	Norway	Oslo		Europe	Norway	Oslo	genome	29782	Human	?	?	20B	B.1.1.277	GR	Norwegian Institute of Public Health, Department of Virology	Norwegian Institute of Public Health, Department of Virology	Kathrine Stene-Johansen et al	https://www.gisaid.org	?	?	16/12/2020
Norway/4308/2020	ncov	EPI_ISL_635190	?	2020-10-06	Europe	Norway	Troms Og Finnmark		Europe	Norway	Troms Og Finnmark	genome	29782	Human	?	?	20B	B.1.1	GR	University Hospital of Northern Norway, Department for Microbiology and Infectious Disease Control	Norwegian Institute of Public Health, Department of Virology	Kathrine Stene-Johansen et al	https://www.gisaid.org	?	?	13/11/2020
Norway/4314/2020	ncov	EPI_ISL_635183	?	2020-10-06	Europe	Norway	Innlandet		Europe	Norway	Innlandet	genome	29782	Human	?	?	20B	B.1.1	GR	Innlandet Hospital Trust, Division Lillehammer, Department for Medical Microbiology	Norwegian Institute of Public Health, Department of Virology	Kathrine Stene-Johansen et al	https://www.gisaid.org	?	?	13/11/2020
Norway/4328/2020	ncov	EPI_ISL_635153	?	2020-10-07	Europe	Norway	Vestfold Og Telemark		Europe	Norway	Vestfold Og Telemark	genome	29782	Human	?	?	20B	B.1.1	GR	Unilabs Laboratory Medicine	Norwegian Institute of Public Health, Department of Virology	Kathrine Stene-Johansen et al	https://www.gisaid.org	?	?	13/11/2020
Norway/4329/2020	ncov	EPI_ISL_635154	?	2020-10-05	Europe	Norway	Vestfold Og Telemark		Europe	Norway	Vestfold Og Telemark	genome	29782	Human	?	?	20B	B.1.1.277	GR	Unilabs Laboratory Medicine	Norwegian Institute of Public Health, Department of Virology	Kathrine Stene-Johansen et al	https://www.gisaid.org	?	?	13/11/2020
Norway/4332/2020	ncov	EPI_ISL_635163	?	2020-10-12	Europe	Norway	Troms Og Finnmark		Europe	Norway	Troms Og Finnmark	genome	29782	Human	?	?	20A.EU2	B.1.160	GH	University Hospital of Northern Norway, Department for Microbiology and Infectious Disease Control	Norwegian Institute of Public Health, Department of Virology	Kathrine Stene-Johansen et al	https://www.gisaid.org	?	?	13/11/2020
Norway/4333/2020	ncov	EPI_ISL_635145	?	2020-10-12	Europe	Norway	Oslo		Europe	Norway	Oslo	genome	29782	Human	?	?	20A.EU1	B.1.177	GV	Nordland Hospital - Bodo, Laboratory Department, Molecular Biology Unit	Norwegian Institute of Public Health, Department of Virology	Kathrine Stene-Johansen et al	https://www.gisaid.org	?	?	13/11/2020
Norway/4336/2020	ncov	EPI_ISL_635182	?	2020-10-12	Europe	Norway	Nordland		Europe	Norway	Nordland	genome	29782	Human	?	?	20A	B.1.88	G	Nordland Hospital - Bodo, Laboratory Department, Molecular Biology Unit	Norwegian Institute of Public Health, Department of Virology	Kathrine Stene-Johansen et al	https://www.gisaid.org	?	?	13/11/2020
Norway/4337/2020	ncov	EPI_ISL_635142	?	2020-10-12	Europe	Norway	Nordland		Europe	Norway	Nordland	genome	29782	Human	?	?	20A	B.1.78	G	Nordland Hospital - Bodo, Laboratory Department, Molecular Biology Unit	Norwegian Institute of Public Health, Department of Virology	Kathrine Stene-Johansen et al	https://www.gisaid.org	?	?	13/11/2020
Norway/4339/2020	ncov	EPI_ISL_635141	?	2020-10-12	Europe	Norway	Troms Og Finnmark		Europe	Norway	Troms Og Finnmark	genome	29782	Human	?	?	20B	B.1.1.277	GR	University Hospital of Northern Norway, Department for Microbiology and Infectious Disease Control	Norwegian Institute of Public Health, Department of Virology	Kathrine Stene-Johansen et al	https://www.gisaid.org	?	?	13/11/2020
Norway/4342/2020	ncov	EPI_ISL_635160	?	2020-10-12	Europe	Norway	Troms Og Finnmark		Europe	Norway	Troms Og Finnmark	genome	29782	Human	?	?	20B	B.1.1	GR	University Hospital of Northern Norway, Department for Microbiology and Infectious Disease Control	Norwegian Institute of Public Health, Department of Virology	Kathrine Stene-Johansen et al	https://www.gisaid.org	?	?	13/11/2020
Norway/4343/2020	ncov	EPI_ISL_635139	?	2020-10-07	Europe	Norway	Vestfold Og Telemark		Europe	Norway	Vestfold Og Telemark	genome	29782	Human	?	?	20B	B.1.1	GR	Vestfold Hospital, Toensberg Department of Microbiology	Norwegian Institute of Public Health, Department of Virology	Kathrine Stene-Johansen et al	https://www.gisaid.org	?	?	13/11/2020
Norway/4347/2020	ncov	EPI_ISL_635140	?	2020-10-10	Europe	Norway	Vestfold Og Telemark		Europe	Norway	Vestfold Og Telemark	genome	29782	Human	?	?	20A.EU1	B.1.177	GV	Vestfold Hospital, Toensberg Department of Microbiology	Norwegian Institute of Public Health, Department of Virology	Kathrine Stene-Johansen et al	https://www.gisaid.org	?	?	13/11/2020
Norway/4460/2020	ncov	EPI_ISL_668405	?	2020-10-12	Europe	Norway	Vestland		Europe	Norway	Vestland	genome	29611	Human	?	?	20A	B.1.36	GH	Haukeland University Hospital, Dept. of Microbiology	Norwegian Institute of Public Health, Department of Virology	Kathrine Stene-Johansen et al	https://www.gisaid.org	?	?	02/12/2020
Norway/4462/2020	ncov	EPI_ISL_635090	?	2020-10-19	Europe	Norway	Vestland		Europe	Norway	Vestland	genome	29763	Human	?	?	20A	B.1.36	GH	Haukeland University Hospital, Department of Medical Microbiology	Norwegian Institute of Public Health, Department of Virology	Kathrine Stene-Johansen et al	https://www.gisaid.org	?	?	13/11/2020
Norway/4474/2020	ncov	EPI_ISL_708029	?	2020-10-18	Europe	Norway	Oslo		Europe	Norway	Oslo	genome	29782	Human	?	?	20B	B.1.1.277	GR	Norwegian Institute of Public Health, Department of Virology	Norwegian Institute of Public Health, Department of Virology	Kathrine Stene-Johansen et al	https://www.gisaid.org	?	?	16/12/2020
Norway/4535/2020	ncov	EPI_ISL_668406	?	2020-10-06	Europe	Norway	Innlandet		Europe	Norway	Innlandet	genome	29782	Human	?	?	20A	B.1.367	GH	Vestfold Hospital, Toensberg Department of Microbiology	Norwegian Institute of Public Health, Department of Virology	Kathrine Stene-Johansen et al	https://www.gisaid.org	?	?	02/12/2020
Norway/4543/2020	ncov	EPI_ISL_635168	?	2020-10-15	Europe	Norway	Vestfold Og Telemark		Europe	Norway	Vestfold Og Telemark	genome	29782	Human	?	?	20B	B.1.1	GR	Vestfold Hospital, Toensberg Department of Microbiology	Norwegian Institute of Public Health, Department of Virology	Kathrine Stene-Johansen et al	https://www.gisaid.org	?	?	13/11/2020
Norway/4545/2020	ncov	EPI_ISL_635171	?	2020-10-07	Europe	Norway	Vestfold Og Telemark		Europe	Norway	Vestfold Og Telemark	genome	29782	Human	?	?	20B	B.1.1	GR	Vestfold Hospital, Toensberg Department of Microbiology	Norwegian Institute of Public Health, Department of Virology	Kathrine Stene-Johansen et al	https://www.gisaid.org	?	?	13/11/2020
Norway/4547/2020	ncov	EPI_ISL_635195	?	2020-10-15	Europe	Norway	Vestfold Og Telemark		Europe	Norway	Vestfold Og Telemark	genome	29782	Human	?	?	20B	B.1.1	GR	Vestfold Hospital, Toensberg Department of Microbiology	Norwegian Institute of Public Health, Department of Virology	Kathrine Stene-Johansen et al	https://www.gisaid.org	?	?	13/11/2020
Norway/4549/2020	ncov	EPI_ISL_635103	?	2020-10-18	Europe	Norway	Vestfold Og Telemark		Europe	Norway	Vestfold Og Telemark	genome	29782	Human	?	?	20A	B.1.258	G	Vestfold Hospital, Toensberg Department of Microbiology	Norwegian Institute of Public Health, Department of Virology	Kathrine Stene-Johansen et al	https://www.gisaid.org	?	?	13/11/2020
Norway/4552/2020	ncov	EPI_ISL_668392	?	2020-10-16	Europe	Norway	Vestland		Europe	Norway	Vestland	genome	29692	Human	?	?	20B	B.1.1.277	GR	Haukeland University Hospital, Dept. of Microbiology	Norwegian Institute of Public Health, Department of Virology	Kathrine Stene-Johansen et al	https://www.gisaid.org	?	?	02/12/2020
Norway/4555/2020	ncov	EPI_ISL_635196	?	2020-10-12	Europe	Norway	Rogaland		Europe	Norway	Rogaland	genome	29782	Human	?	?	20A.EU2	B.1.160	GH	Dept. of Medical Microbiology, Stavanger University Hospital, Helse Stavanger HF	Norwegian Institute of Public Health, Department of Virology	Kathrine Stene-Johansen et al	https://www.gisaid.org	?	?	13/11/2020
Norway/4588/2020	ncov	EPI_ISL_635100	?	2020-10-18	Europe	Norway	Trondelag		Europe	Norway	Trondelag	genome	29782	Human	?	?	20A	B.1.258	G	Department of Medical Microbiology, St. Olavs hospital	Norwegian Institute of Public Health, Department of Virology	Kathrine Stene-Johansen et al	https://www.gisaid.org	?	?	13/11/2020
Norway/4590/2020	ncov	EPI_ISL_635165	?	2020-10-18	Europe	Norway	Trondelag		Europe	Norway	Trondelag	genome	29782	Human	?	?	20A.EU1	B.1.177	GV	Department of Medical Microbiology, St. Olavs hospital	Norwegian Institute of Public Health, Department of Virology	Kathrine Stene-Johansen et al	https://www.gisaid.org	?	?	13/11/2020
Norway/4592/2020	ncov	EPI_ISL_668441	?	2020-10-15	Europe	Norway	Trondelag		Europe	Norway	Trondelag	genome	29782	Human	?	?	20B	B.1.1	GR	Department of Medical Microbiology, St. Olavs hospital	Norwegian Institute of Public Health, Department of Virology	Kathrine Stene-Johansen et al	https://www.gisaid.org	?	?	02/12/2020
Norway/4594/2020	ncov	EPI_ISL_635191	?	2020-10-12	Europe	Norway	Vestfold Og Telemark		Europe	Norway	Vestfold Og Telemark	genome	29782	Human	?	?	20B	B.1.1	GR	Unilabs Laboratory Medicine	Norwegian Institute of Public Health, Department of Virology	Kathrine Stene-Johansen et al	https://www.gisaid.org	?	?	13/11/2020
Norway/4596/2020	ncov	EPI_ISL_635162	?	2020-10-12	Europe	Norway	Vestfold Og Telemark		Europe	Norway	Vestfold Og Telemark	genome	29782	Human	?	?	20A.EU1	B.1.177	GV	Unilabs Laboratory Medicine	Norwegian Institute of Public Health, Department of Virology	Kathrine Stene-Johansen et al	https://www.gisaid.org	?	?	13/11/2020
Norway/4598/2020	ncov	EPI_ISL_635063	?	2020-10-02	Europe	Norway	Vestland		Europe	Norway	Vestland	genome	29782	Human	?	?	20A.EU2	B.1.160	GH	Foerde Hospital, Department of Microbiology	Norwegian Institute of Public Health, Department of Virology	Kathrine Stene-Johansen et al	https://www.gisaid.org	?	?	13/11/2020
Norway/4599/2020	ncov	EPI_ISL_635064	?	2020-09-30	Europe	Norway	Vestland		Europe	Norway	Vestland	genome	29782	Human	?	?	20A.EU2	B.1.160	GH	Foerde Hospital, Department of Microbiology	Norwegian Institute of Public Health, Department of Virology	Kathrine Stene-Johansen et al	https://www.gisaid.org	?	?	13/11/2020
Norway/4602/2020	ncov	EPI_ISL_708030	?	2020-10-15	Europe	Norway	Innlandet		Europe	Norway	Innlandet	genome	29782	Human	?	?	20B	B.1.1.277	GR	Innlandet Hospital Trust, Division Lillehammer, Department for Medical Microbiology	Norwegian Institute of Public Health, Department of Virology	Kathrine Stene-Johansen et al	https://www.gisaid.org	?	?	16/12/2020
Norway/4604/2020	ncov	EPI_ISL_708031	?	2020-10-15	Europe	Norway	Innlandet		Europe	Norway	Innlandet	genome	29782	Human	?	?	20A	B.1.367	GH	Innlandet Hospital Trust, Division Lillehammer, Department for Medical Microbiology	Norwegian Institute of Public Health, Department of Virology	Kathrine Stene-Johansen et al	https://www.gisaid.org	?	?	16/12/2020
Norway/4612/2020	ncov	EPI_ISL_635170	?	2020-10-07	Europe	Norway	Vestland		Europe	Norway	Vestland	genome	29782	Human	?	?	20A	B.1.258	G	Foerde Hospital, Department of Microbiology	Norwegian Institute of Public Health, Department of Virology	Kathrine Stene-Johansen et al	https://www.gisaid.org	?	?	13/11/2020
Norway/4613/2020	ncov	EPI_ISL_635098	?	2020-09-30	Europe	Norway	Vestland		Europe	Norway	Vestland	genome	29782	Human	?	?	20A	B.1.258	G	Foerde Hospital, Department of Microbiology	Norwegian Institute of Public Health, Department of Virology	Kathrine Stene-Johansen et al	https://www.gisaid.org	?	?	13/11/2020
Norway/4614/2020	ncov	EPI_ISL_635177	?	2020-10-02	Europe	Norway	Vestland		Europe	Norway	Vestland	genome	29782	Human	?	?	20A.EU2	B.1.160	GH	Foerde Hospital, Department of Microbiology	Norwegian Institute of Public Health, Department of Virology	Kathrine Stene-Johansen et al	https://www.gisaid.org	?	?	13/11/2020
Norway/4616/2020	ncov	EPI_ISL_635192	?	2020-10-17	Europe	Norway	Viken		Europe	Norway	Viken	genome	29782	Human	?	?	20B	B.1.1	GR	Medical Microbiology Unit, Department for Laboratory Medicine, Drammen Hospital, Vestre Viken Health Trust,	Norwegian Institute of Public Health, Department of Virology	Kathrine Stene-Johansen et al	https://www.gisaid.org	?	?	13/11/2020
Norway/4617/2020	ncov	EPI_ISL_635065	?	2020-09-30	Europe	Norway	Vestland		Europe	Norway	Vestland	genome	29782	Human	?	?	20A.EU1	B.1.177	GV	Foerde Hospital, Department of Microbiology	Norwegian Institute of Public Health, Department of Virology	Kathrine Stene-Johansen et al	https://www.gisaid.org	?	?	13/11/2020
Norway/4619/2020	ncov	EPI_ISL_635101	?	2020-10-18	Europe	Norway	Viken		Europe	Norway	Viken	genome	29782	Human	?	?	20A	B.1	GH	Medical Microbiology Unit, Department for Laboratory Medicine, Drammen Hospital, Vestre Viken Health Trust,	Norwegian Institute of Public Health, Department of Virology	Kathrine Stene-Johansen et al	https://www.gisaid.org	?	?	13/11/2020
Norway/4620/2020	ncov	EPI_ISL_635173	?	2020-10-06	Europe	Norway	Viken		Europe	Norway	Viken	genome	29782	Human	?	?	20A	B.1.258.2	G	Foerde Hospital, Department of Microbiology	Norwegian Institute of Public Health, Department of Virology	Kathrine Stene-Johansen et al	https://www.gisaid.org	?	?	13/11/2020
Norway/4621/2020	ncov	EPI_ISL_635176	?	2020-10-06	Europe	Norway	Vestland		Europe	Norway	Vestland	genome	29782	Human	?	?	20B	B.1.1.170	GR	Foerde Hospital, Department of Microbiology	Norwegian Institute of Public Health, Department of Virology	Kathrine Stene-Johansen et al	https://www.gisaid.org	?	?	13/11/2020
Norway/4622/2020	ncov	EPI_ISL_635169	?	2020-10-18	Europe	Norway	Viken		Europe	Norway	Viken	genome	29782	Human	?	?	20B	B.1.1.277	GR	Medical Microbiology Unit, Department for Laboratory Medicine, Drammen Hospital, Vestre Viken Health Trust,	Norwegian Institute of Public Health, Department of Virology	Kathrine Stene-Johansen et al	https://www.gisaid.org	?	?	13/11/2020
Norway/4627/2020	ncov	EPI_ISL_635167	?	2020-10-12	Europe	Norway	Vestland		Europe	Norway	Vestland	genome	29782	Human	?	?	20A.EU1	B.1.177	GV	Foerde Hospital, Department of Microbiology	Norwegian Institute of Public Health, Department of Virology	Kathrine Stene-Johansen et al	https://www.gisaid.org	?	?	13/11/2020
Norway/4628/2020	ncov	EPI_ISL_635193	?	2020-10-17	Europe	Norway	Viken		Europe	Norway	Viken	genome	29782	Human	?	?	20A	B.1.367	GH	Medical Microbiology Unit, Department for Laboratory Medicine, Drammen Hospital, Vestre Viken Health Trust,	Norwegian Institute of Public Health, Department of Virology	Kathrine Stene-Johansen et al	https://www.gisaid.org	?	?	13/11/2020
Norway/4629/2020	ncov	EPI_ISL_708032	?	2020-10-18	Europe	Norway	Viken		Europe	Norway	Viken	genome	29782	Human	?	?	20A	B.1.367	GH	Ostfold Hospital Trust - Kalnes, Centre for Laboratory Medicine, Section for gene technology and infection serology	Norwegian Institute of Public Health, Department of Virology	Kathrine Stene-Johansen et al	https://www.gisaid.org	?	?	16/12/2020
Norway/4630/2020	ncov	EPI_ISL_635174	?	2020-10-18	Europe	Norway	Nordland		Europe	Norway	Nordland	genome	29776	Human	?	?	20B	B.1.1	GR	Ostfold Hospital Trust - Kalnes, Centre for Laboratory Medicine, Section for gene technology and infection serology	Norwegian Institute of Public Health, Department of Virology	Kathrine Stene-Johansen et al	https://www.gisaid.org	?	?	13/11/2020
Norway/4631/2020	ncov	EPI_ISL_635164	?	2020-10-18	Europe	Norway	Viken		Europe	Norway	Viken	genome	29782	Human	?	?	20B	B.1.1.302	GR	Ostfold Hospital Trust - Kalnes, Centre for Laboratory Medicine, Section for gene technology and infection serology	Norwegian Institute of Public Health, Department of Virology	Kathrine Stene-Johansen et al	https://www.gisaid.org	?	?	13/11/2020
Norway/4633/2020	ncov	EPI_ISL_635175	?	2020-10-18	Europe	Norway	Vestland		Europe	Norway	Vestland	genome	29782	Human	?	?	20B	B.1.1.37	GR	Ostfold Hospital Trust - Kalnes, Centre for Laboratory Medicine, Section for gene technology and infection serology	Norwegian Institute of Public Health, Department of Virology	Kathrine Stene-Johansen et al	https://www.gisaid.org	?	?	13/11/2020
Norway/4635/2020	ncov	EPI_ISL_635102	?	2020-10-19	Europe	Norway	Viken		Europe	Norway	Viken	genome	29776	Human	?	?	20A	B.1	GH	Akershus University Hospital, Department for Microbiology and Infectious Disease Control	Norwegian Institute of Public Health, Department of Virology	Kathrine Stene-Johansen et al	https://www.gisaid.org	?	?	13/11/2020
Norway/4637/2020	ncov	EPI_ISL_635194	?	2020-10-19	Europe	Norway	Innlandet		Europe	Norway	Innlandet	genome	29782	Human	?	?	20A.EU1	B.1.177	GV	Akershus University Hospital, Department for Microbiology and Infectious Disease Control	Norwegian Institute of Public Health, Department of Virology	Kathrine Stene-Johansen et al	https://www.gisaid.org	?	?	13/11/2020
Norway/4638/2020	ncov	EPI_ISL_668391	?	2020-10-19	Europe	Norway	Oslo		Europe	Norway	Oslo	genome	29764	Human	?	?	20B	B.1.1.277	GR	Akershus University Hospital, Department for Microbiology and Infectious Disease Control	Norwegian Institute of Public Health, Department of Virology	Kathrine Stene-Johansen et al	https://www.gisaid.org	?	?	02/12/2020
Norway/4640/2020	ncov	EPI_ISL_635161	?	2020-10-18	Europe	Norway	Agder		Europe	Norway	Agder	genome	29782	Human	?	?	20B	B.1.1.70	GR	Hospital of Southern Norway - Kristiansand, Department of Medical Microbiology	Norwegian Institute of Public Health, Department of Virology	Kathrine Stene-Johansen et al	https://www.gisaid.org	?	?	13/11/2020
Norway/4641/2020	ncov	EPI_ISL_635095	?	2020-10-04	Europe	Norway	Oslo		Europe	Norway	Oslo	genome	29779	Human	?	?	20B	B.1.1.184	GR	Oslo University Hospital, Department of Medical Microbiology	Norwegian Institute of Public Health, Department of Virology	Kathrine Stene-Johansen et al	https://www.gisaid.org	?	?	13/11/2020
Norway/4673/2020	ncov	EPI_ISL_635066	?	2020-10-22	Europe	Norway	Oslo		Europe	Norway	Oslo	genome	29782	Human	?	?	20B	B.1.1.277	GR	Norwegian Institute of Public Health, Department of Virology	Norwegian Institute of Public Health, Department of Virology	Kathrine Stene-Johansen et al	https://www.gisaid.org	?	?	13/11/2020
Norway/4682/2020	ncov	EPI_ISL_635067	?	2020-10-22	Europe	Norway	Oslo		Europe	Norway	Oslo	genome	29782	Human	?	?	20B	B.1.1.277	GR	Norwegian Institute of Public Health, Department of Virology	Norwegian Institute of Public Health, Department of Virology	Kathrine Stene-Johansen et al	https://www.gisaid.org	?	?	13/11/2020
Norway/4686/2020	ncov	EPI_ISL_668393	?	2020-09-30	Europe	Norway	Innlandet		Europe	Norway	Innlandet	genome	29782	Human	?	?	20A.EU2	B.1.160	GH	Akershus University Hospital, Department for Microbiology and Infectious Disease Control	Norwegian Institute of Public Health, Department of Virology	Kathrine Stene-Johansen et al	https://www.gisaid.org	?	?	02/12/2020
Norway/4688/2020	ncov	EPI_ISL_635178	?	2020-10-22	Europe	Norway	Oslo		Europe	Norway	Oslo	genome	29782	Human	?	?	20A.EU1	B.1.177	GV	Norwegian Institute of Public Health, Department of Virology	Norwegian Institute of Public Health, Department of Virology	Kathrine Stene-Johansen et al	https://www.gisaid.org	?	?	13/11/2020
Norway/4693/2020	ncov	EPI_ISL_635197	?	2020-10-06	Europe	Norway	Oslo		Europe	Norway	Oslo	genome	29782	Human	?	?	20A	B.1.36	GH	Oslo University Hospital, Department of Medical Microbiology	Norwegian Institute of Public Health, Department of Virology	Kathrine Stene-Johansen et al	https://www.gisaid.org	?	?	13/11/2020
Norway/4695/2020	ncov	EPI_ISL_635068	?	2020-10-14	Europe	Norway	Troms Og Finnmark		Europe	Norway	Troms Og Finnmark	genome	29782	Human	?	?	20A.EU1	B.1.177	GV	University Hospital of Northern Norway, Department for Microbiology and Infectious Disease Control	Norwegian Institute of Public Health, Department of Virology	Kathrine Stene-Johansen et al	https://www.gisaid.org	?	?	13/11/2020
Norway/4696/2020	ncov	EPI_ISL_635179	?	2020-10-14	Europe	Norway	Troms Og Finnmark		Europe	Norway	Troms Og Finnmark	genome	29782	Human	?	?	20A.EU1	B.1.177	GV	University Hospital of Northern Norway, Department for Microbiology and Infectious Disease Control	Norwegian Institute of Public Health, Department of Virology	Kathrine Stene-Johansen et al	https://www.gisaid.org	?	?	13/11/2020
Norway/4697/2020	ncov	EPI_ISL_635069	?	2020-10-15	Europe	Norway	Troms Og Finnmark		Europe	Norway	Troms Og Finnmark	genome	29782	Human	?	?	20A.EU1	B.1.177	GV	University Hospital of Northern Norway, Department for Microbiology and Infectious Disease Control	Norwegian Institute of Public Health, Department of Virology	Kathrine Stene-Johansen et al	https://www.gisaid.org	?	?	13/11/2020
Norway/4698/2020	ncov	EPI_ISL_635070	?	2020-10-15	Europe	Norway	Troms Og Finnmark		Europe	Norway	Troms Og Finnmark	genome	29782	Human	?	?	20A.EU1	B.1.177	GV	University Hospital of Northern Norway, Department for Microbiology and Infectious Disease Control	Norwegian Institute of Public Health, Department of Virology	Kathrine Stene-Johansen et al	https://www.gisaid.org	?	?	13/11/2020
Norway/4699/2020	ncov	EPI_ISL_635180	?	2020-10-16	Europe	Norway	Troms Og Finnmark		Europe	Norway	Troms Og Finnmark	genome	29782	Human	?	?	20A.EU1	B.1.177	GV	University Hospital of Northern Norway, Department for Microbiology and Infectious Disease Control	Norwegian Institute of Public Health, Department of Virology	Kathrine Stene-Johansen et al	https://www.gisaid.org	?	?	13/11/2020
Norway/4700/2020	ncov	EPI_ISL_635181	?	2020-10-19	Europe	Norway	Troms Og Finnmark		Europe	Norway	Troms Og Finnmark	genome	29782	Human	?	?	20A.EU1	B.1.177	GV	University Hospital of Northern Norway, Department for Microbiology and Infectious Disease Control	Norwegian Institute of Public Health, Department of Virology	Kathrine Stene-Johansen et al	https://www.gisaid.org	?	?	13/11/2020
Norway/4701/2020	ncov	EPI_ISL_635071	?	2020-10-12	Europe	Norway	Troms Og Finnmark		Europe	Norway	Troms Og Finnmark	genome	29782	Human	?	?	20A.EU2	B.1.160	GH	University Hospital of Northern Norway, Department for Microbiology and Infectious Disease Control	Norwegian Institute of Public Health, Department of Virology	Kathrine Stene-Johansen et al	https://www.gisaid.org	?	?	13/11/2020
Norway/4702/2020	ncov	EPI_ISL_635072	?	2020-10-12	Europe	Norway	Troms Og Finnmark		Europe	Norway	Troms Og Finnmark	genome	29782	Human	?	?	20A.EU2	B.1.160	GH	University Hospital of Northern Norway, Department for Microbiology and Infectious Disease Control	Norwegian Institute of Public Health, Department of Virology	Kathrine Stene-Johansen et al	https://www.gisaid.org	?	?	13/11/2020
Norway/4724/2020	ncov	EPI_ISL_668394	?	2020-10-21	Europe	Norway	Agder		Europe	Norway	Agder	genome	29782	Human	?	?	20B	B.1.1.70	GR	Hospital of Southern Norway - Kristiansand, Department of Medical Microbiology	Norwegian Institute of Public Health, Department of Virology	Kathrine Stene-Johansen et al	https://www.gisaid.org	?	?	02/12/2020
Norway/4725/2020	ncov	EPI_ISL_668395	?	2020-10-21	Europe	Norway	Agder		Europe	Norway	Agder	genome	29639	Human	?	?	20A	B.1.36	GH	Hospital of Southern Norway - Kristiansand, Department of Medical Microbiology	Norwegian Institute of Public Health, Department of Virology	Kathrine Stene-Johansen et al	https://www.gisaid.org	?	?	02/12/2020
Norway/4745/2020	ncov	EPI_ISL_635073	?	2020-10-20	Europe	Norway	Troms Og Finnmark		Europe	Norway	Troms Og Finnmark	genome	29782	Human	?	?	20A.EU1	B.1.177	GV	University Hospital of Northern Norway, Department for Microbiology and Infectious Disease Control	Norwegian Institute of Public Health, Department of Virology	Kathrine Stene-Johansen et al	https://www.gisaid.org	?	?	13/11/2020
Norway/4747/2020	ncov	EPI_ISL_635198	?	2020-10-19	Europe	Norway	Troms Og Finnmark		Europe	Norway	Troms Og Finnmark	genome	29782	Human	?	?	20A.EU1	B.1.177	GV	University Hospital of Northern Norway, Department for Microbiology and Infectious Disease Control	Norwegian Institute of Public Health, Department of Virology	Kathrine Stene-Johansen et al	https://www.gisaid.org	?	?	13/11/2020
Norway/4749/2020	ncov	EPI_ISL_668396	?	2020-10-22	Europe	Norway	Viken		Europe	Norway	Viken	genome	29782	Human	?	?	20B	B.1.1.277	GR	Furst Medical Laboratory	Norwegian Institute of Public Health, Department of Virology	Kathrine Stene-Johansen et al	https://www.gisaid.org	?	?	02/12/2020
Norway/4751/2020	ncov	EPI_ISL_668403	?	2020-10-22	Europe	Norway	Oslo		Europe	Norway	Oslo	genome	29416	Human	?	?	20A.EU1	B.1.177	GV	Furst Medical Laboratory	Norwegian Institute of Public Health, Department of Virology	Kathrine Stene-Johansen et al	https://www.gisaid.org	?	?	02/12/2020
Norway/4752/2020	ncov	EPI_ISL_668397	?	2020-10-22	Europe	Norway	Oslo		Europe	Norway	Oslo	genome	29782	Human	?	?	20B	B.1.1.47	GR	Furst Medical Laboratory	Norwegian Institute of Public Health, Department of Virology	Kathrine Stene-Johansen et al	https://www.gisaid.org	?	?	02/12/2020
Norway/4755/2020	ncov	EPI_ISL_668398	?	2020-10-13	Europe	Norway	Nordland		Europe	Norway	Nordland	genome	29782	Human	?	?	20A.EU1	B.1.177	GV	Nordland Hospital - Bodo, Laboratory Department, Molecular Biology Unit	Norwegian Institute of Public Health, Department of Virology	Kathrine Stene-Johansen et al	https://www.gisaid.org	?	?	02/12/2020
Norway/4761/2020	ncov	EPI_ISL_668399	?	2020-10-21	Europe	Norway	Nordland		Europe	Norway	Nordland	genome	29764	Human	?	?	20B	B.1.1.302	GR	Nordland Hospital - Bodo, Laboratory Department, Molecular Biology Unit	Norwegian Institute of Public Health, Department of Virology	Kathrine Stene-Johansen et al	https://www.gisaid.org	?	?	02/12/2020
Norway/4764/2020	ncov	EPI_ISL_668400	?	2020-10-22	Europe	Norway	Viken		Europe	Norway	Viken	genome	29782	Human	?	?	20B	B.1.1.273	GR	Medical Microbiology Unit, Department for Laboratory Medicine, Drammen Hospital, Vestre Viken Health Trust,	Norwegian Institute of Public Health, Department of Virology	Kathrine Stene-Johansen et al	https://www.gisaid.org	?	?	02/12/2020
Norway/4779/2020	ncov	EPI_ISL_668401	?	2020-10-19	Europe	Norway	Oslo		Europe	Norway	Oslo	genome	29782	Human	?	?	20B	B.1.1	GR	Oslo University Hospital, Department of Medical Microbiology	Norwegian Institute of Public Health, Department of Virology	Kathrine Stene-Johansen et al	https://www.gisaid.org	?	?	02/12/2020
Norway/4781/2020	ncov	EPI_ISL_668402	?	2020-10-15	Europe	Norway	Troms Og Finnmark		Europe	Norway	Troms Og Finnmark	genome	29782	Human	?	?	20A.EU2	B.1.160	GH	Oslo University Hospital, Department of Medical Microbiology	Norwegian Institute of Public Health, Department of Virology	Kathrine Stene-Johansen et al	https://www.gisaid.org	?	?	02/12/2020
Norway/4793/2020	ncov	EPI_ISL_668407	?	2020-10-22	Europe	Norway	Rogaland		Europe	Norway	Rogaland	genome	29764	Human	?	?	20A.EU1	B.1.177	GV	Dept. of Medical Microbiology, Stavanger University Hospital, Helse Stavanger HF	Norwegian Institute of Public Health, Department of Virology	Kathrine Stene-Johansen et al	https://www.gisaid.org	?	?	02/12/2020
Norway/4795/2020	ncov	EPI_ISL_668408	?	2020-10-22	Europe	Norway	Rogaland		Europe	Norway	Rogaland	genome	29782	Human	?	?	20A.EU1	B.1.177	GV	Dept. of Medical Microbiology, Stavanger University Hospital, Helse Stavanger HF	Norwegian Institute of Public Health, Department of Virology	Kathrine Stene-Johansen et al	https://www.gisaid.org	?	?	02/12/2020
Norway/4797/2020	ncov	EPI_ISL_668409	?	2020-10-23	Europe	Norway	Vestfold Og Telemark		Europe	Norway	Vestfold Og Telemark	genome	29782	Human	?	?	20A.EU1	B.1.177	GV	Unilabs Laboratory Medicine	Norwegian Institute of Public Health, Department of Virology	Kathrine Stene-Johansen et al	https://www.gisaid.org	?	?	02/12/2020
Norway/4810/2020	ncov	EPI_ISL_668410	?	2020-10-26	Europe	Norway	Oslo		Europe	Norway	Oslo	genome	29782	Human	?	?	20A	B.1.36.13	GH	Norwegian Institute of Public Health, Department of Virology	Norwegian Institute of Public Health, Department of Virology	Kathrine Stene-Johansen et al	https://www.gisaid.org	?	?	02/12/2020
Norway/4811/2020	ncov	EPI_ISL_668411	?	2020-10-26	Europe	Norway	Oslo		Europe	Norway	Oslo	genome	29782	Human	?	?	20A	B.1.36.13	GH	Norwegian Institute of Public Health, Department of Virology	Norwegian Institute of Public Health, Department of Virology	Kathrine Stene-Johansen et al	https://www.gisaid.org	?	?	02/12/2020
Norway/4814/2020	ncov	EPI_ISL_635074	?	2020-10-26	Europe	Norway	Oslo		Europe	Norway	Oslo	genome	29782	Human	?	?	20A	B.1	GH	Norwegian Institute of Public Health, Department of Virology	Norwegian Institute of Public Health, Department of Virology	Kathrine Stene-Johansen et al	https://www.gisaid.org	?	?	13/11/2020
Norway/4817/2020	ncov	EPI_ISL_635075	?	2020-10-26	Europe	Norway	Oslo		Europe	Norway	Oslo	genome	29782	Human	?	?	20B	B.1.1	GR	Norwegian Institute of Public Health, Department of Virology	Norwegian Institute of Public Health, Department of Virology	Kathrine Stene-Johansen et al	https://www.gisaid.org	?	?	13/11/2020
Norway/4818/2020	ncov	EPI_ISL_635076	?	2020-10-26	Europe	Norway	Oslo		Europe	Norway	Oslo	genome	29782	Human	?	?	20B	B.1.1	GR	Norwegian Institute of Public Health, Department of Virology	Norwegian Institute of Public Health, Department of Virology	Kathrine Stene-Johansen et al	https://www.gisaid.org	?	?	13/11/2020
Norway/4822/2020	ncov	EPI_ISL_668404	?	2020-10-23	Europe	Norway	Trondelag		Europe	Norway	Trondelag	genome	29764	Human	?	?	20A.EU1	B.1.177	GV	Department of Medical Microbiology, St. Olavs hospital	Norwegian Institute of Public Health, Department of Virology	Kathrine Stene-Johansen et al	https://www.gisaid.org	?	?	02/12/2020
Norway/4852/2020	ncov	EPI_ISL_635077	?	2020-10-27	Europe	Norway	Oslo		Europe	Norway	Oslo	genome	29782	Human	?	?	20B	B.1.1	GR	Norwegian Institute of Public Health, Department of Virology	Norwegian Institute of Public Health, Department of Virology	Kathrine Stene-Johansen et al	https://www.gisaid.org	?	?	13/11/2020
Norway/4853/2020	ncov	EPI_ISL_635078	?	2020-10-27	Europe	Norway	Oslo		Europe	Norway	Oslo	genome	29782	Human	?	?	20B	B.1.1.277	GR	Norwegian Institute of Public Health, Department of Virology	Norwegian Institute of Public Health, Department of Virology	Kathrine Stene-Johansen et al	https://www.gisaid.org	?	?	13/11/2020
Norway/4856/2020	ncov	EPI_ISL_668412	?	2020-10-20	Europe	Norway	Innlandet		Europe	Norway	Innlandet	genome	29782	Human	?	?	20B	B.1.1.277	GR	Innlandet Hospital Trust, Division Lillehammer, Department for Medical Microbiology	Norwegian Institute of Public Health, Department of Virology	Kathrine Stene-Johansen et al	https://www.gisaid.org	?	?	02/12/2020
Norway/4858/2020	ncov	EPI_ISL_668413	?	2020-10-23	Europe	Norway	Innlandet		Europe	Norway	Innlandet	genome	29782	Human	?	?	20B	B.1.1.277	GR	Innlandet Hospital Trust, Division Lillehammer, Department for Medical Microbiology	Norwegian Institute of Public Health, Department of Virology	Kathrine Stene-Johansen et al	https://www.gisaid.org	?	?	02/12/2020
Norway/4860/2020	ncov	EPI_ISL_668414	?	2020-10-21	Europe	Norway	Innlandet		Europe	Norway	Innlandet	genome	29758	Human	?	?	20A	B.1.258	G	Innlandet Hospital Trust, Division Lillehammer, Department for Medical Microbiology	Norwegian Institute of Public Health, Department of Virology	Kathrine Stene-Johansen et al	https://www.gisaid.org	?	?	02/12/2020
Norway/4865/2020	ncov	EPI_ISL_668415	?	2020-10-23	Europe	Norway	Innlandet		Europe	Norway	Innlandet	genome	29782	Human	?	?	20B	B.1.1.277	GR	Innlandet Hospital Trust, Division Lillehammer, Department for Medical Microbiology	Norwegian Institute of Public Health, Department of Virology	Kathrine Stene-Johansen et al	https://www.gisaid.org	?	?	02/12/2020
Norway/4868/2020	ncov	EPI_ISL_668416	?	2020-10-20	Europe	Norway	Innlandet		Europe	Norway	Innlandet	genome	29782	Human	?	?	20B	B.1.1.277	GR	Innlandet Hospital Trust, Division Lillehammer, Department for Medical Microbiology	Norwegian Institute of Public Health, Department of Virology	Kathrine Stene-Johansen et al	https://www.gisaid.org	?	?	02/12/2020
Norway/4880/2020	ncov	EPI_ISL_668417	?	2020-10-21	Europe	Norway	Trondelag		Europe	Norway	Trondelag	genome	29782	Human	?	?	20A.EU1	B.1.177	GV	Department of Medical Microbiology, St. Olavs hospital	Norwegian Institute of Public Health, Department of Virology	Kathrine Stene-Johansen et al	https://www.gisaid.org	?	?	02/12/2020
Norway/4884/2020	ncov	EPI_ISL_668418	?	2020-10-18	Europe	Norway	Trondelag		Europe	Norway	Trondelag	genome	29782	Human	?	?	20A	B.1.258	G	Department of Medical Microbiology, St. Olavs hospital	Norwegian Institute of Public Health, Department of Virology	Kathrine Stene-Johansen et al	https://www.gisaid.org	?	?	02/12/2020
Norway/4885/2020	ncov	EPI_ISL_668420	?	2020-10-20	Europe	Norway	Trondelag		Europe	Norway	Trondelag	genome	29782	Human	?	?	20A	B.1.258	G	Department of Medical Microbiology, St. Olavs hospital	Norwegian Institute of Public Health, Department of Virology	Kathrine Stene-Johansen et al	https://www.gisaid.org	?	?	02/12/2020
Norway/4886/2020	ncov	EPI_ISL_668419	?	2020-10-23	Europe	Norway	Nordland		Europe	Norway	Nordland	genome	29782	Human	?	?	20A	B.1.221	G	Nordland Hospital - Bodo, Laboratory Department, Molecular Biology Unit	Norwegian Institute of Public Health, Department of Virology	Kathrine Stene-Johansen et al	https://www.gisaid.org	?	?	02/12/2020
Norway/4889/2020	ncov	EPI_ISL_668421	?	2020-10-21	Europe	Norway	Trondelag		Europe	Norway	Trondelag	genome	29782	Human	?	?	20A.EU1	B.1.177	GV	Department of Medical Microbiology, St. Olavs hospital	Norwegian Institute of Public Health, Department of Virology	Kathrine Stene-Johansen et al	https://www.gisaid.org	?	?	02/12/2020
Norway/4891/2020	ncov	EPI_ISL_668422	?	2020-10-22	Europe	Norway	Nordland		Europe	Norway	Nordland	genome	29782	Human	?	?	20A	B.1.221	G	Nordland Hospital - Bodo, Laboratory Department, Molecular Biology Unit	Norwegian Institute of Public Health, Department of Virology	Kathrine Stene-Johansen et al	https://www.gisaid.org	?	?	02/12/2020
Norway/4893/2020	ncov	EPI_ISL_668423	?	2020-10-23	Europe	Norway	Nordland		Europe	Norway	Nordland	genome	29782	Human	?	?	20B	B.1.1.302	GR	Nordland Hospital - Bodo, Laboratory Department, Molecular Biology Unit	Norwegian Institute of Public Health, Department of Virology	Kathrine Stene-Johansen et al	https://www.gisaid.org	?	?	02/12/2020
Norway/4896/2020	ncov	EPI_ISL_668424	?	2020-10-26	Europe	Norway	Troms Og Finnmark		Europe	Norway	Troms Og Finnmark	genome	29775	Human	?	?	20A	B.1	G	University Hospital of Northern Norway, Department for Microbiology and Infectious Disease Control	Norwegian Institute of Public Health, Department of Virology	Kathrine Stene-Johansen et al	https://www.gisaid.org	?	?	02/12/2020
Norway/4897/2020	ncov	EPI_ISL_668425	?	2020-10-25	Europe	Norway	Oslo		Europe	Norway	Oslo	genome	29782	Human	?	?	20A.EU2	B.1.160	GH	University Hospital of Northern Norway, Department for Microbiology and Infectious Disease Control	Norwegian Institute of Public Health, Department of Virology	Kathrine Stene-Johansen et al	https://www.gisaid.org	?	?	02/12/2020
Norway/4898/2020	ncov	EPI_ISL_668426	?	2020-10-25	Europe	Norway	Troms Og Finnmark		Europe	Norway	Troms Og Finnmark	genome	29782	Human	?	?	20A	B.1	GH	University Hospital of Northern Norway, Department for Microbiology and Infectious Disease Control	Norwegian Institute of Public Health, Department of Virology	Kathrine Stene-Johansen et al	https://www.gisaid.org	?	?	02/12/2020
Norway/4903/2020	ncov	EPI_ISL_668427	?	2020-10-25	Europe	Norway	Agder		Europe	Norway	Agder	genome	29782	Human	?	?	20B	B.1.1.277	GR	Hospital of Southern Norway - Kristiansand, Department of Medical Microbiology	Norwegian Institute of Public Health, Department of Virology	Kathrine Stene-Johansen et al	https://www.gisaid.org	?	?	02/12/2020
Norway/4906/2020	ncov	EPI_ISL_668428	?	2020-10-26	Europe	Norway	Agder		Europe	Norway	Agder	genome	29776	Human	?	?	20A	B.1.258	G	Hospital of Southern Norway - Kristiansand, Department of Medical Microbiology	Norwegian Institute of Public Health, Department of Virology	Kathrine Stene-Johansen et al	https://www.gisaid.org	?	?	02/12/2020
Norway/4907/2020	ncov	EPI_ISL_668429	?	2020-10-24	Europe	Norway	Nordland		Europe	Norway	Nordland	genome	29782	Human	?	?	20B	B.1.1.302	GR	Nordland Hospital - Bodo, Laboratory Department, Molecular Biology Unit	Norwegian Institute of Public Health, Department of Virology	Kathrine Stene-Johansen et al	https://www.gisaid.org	?	?	02/12/2020
Norway/4913/2020	ncov	EPI_ISL_668434	?	2020-10-25	Europe	Norway	Nordland		Europe	Norway	Nordland	genome	29782	Human	?	?	20B	B.1.1.170	GR	Nordland Hospital - Bodo, Laboratory Department, Molecular Biology Unit	Norwegian Institute of Public Health, Department of Virology	Kathrine Stene-Johansen et al	https://www.gisaid.org	?	?	02/12/2020
Norway/4916/2020	ncov	EPI_ISL_668430	?	2020-10-25	Europe	Norway	Nordland		Europe	Norway	Nordland	genome	29782	Human	?	?	20B	B.1.1.277	GR	Nordland Hospital - Bodo, Laboratory Department, Molecular Biology Unit	Norwegian Institute of Public Health, Department of Virology	Kathrine Stene-Johansen et al	https://www.gisaid.org	?	?	02/12/2020
Norway/4917/2020	ncov	EPI_ISL_668431	?	2020-10-25	Europe	Norway	Nordland		Europe	Norway	Nordland	genome	29782	Human	?	?	20C	B.1.2	GH	Nordland Hospital - Bodo, Laboratory Department, Molecular Biology Unit	Norwegian Institute of Public Health, Department of Virology	Kathrine Stene-Johansen et al	https://www.gisaid.org	?	?	02/12/2020
Norway/4919/2020	ncov	EPI_ISL_668432	?	2020-10-24	Europe	Norway	Nordland		Europe	Norway	Nordland	genome	29782	Human	?	?	20B	B.1.1.302	GR	Nordland Hospital - Bodo, Laboratory Department, Molecular Biology Unit	Norwegian Institute of Public Health, Department of Virology	Kathrine Stene-Johansen et al	https://www.gisaid.org	?	?	02/12/2020
Norway/4922/2020	ncov	EPI_ISL_668433	?	2020-10-25	Europe	Norway	Viken		Europe	Norway	Viken	genome	29782	Human	?	?	20C	B.1.2	GH	Ostfold Hospital Trust - Kalnes, Centre for Laboratory Medicine, Section for gene technology and infection serology	Norwegian Institute of Public Health, Department of Virology	Kathrine Stene-Johansen et al	https://www.gisaid.org	?	?	02/12/2020
Norway/4937/2020	ncov	EPI_ISL_668435	?	2020-10-28	Europe	Norway	Oslo		Europe	Norway	Oslo	genome	29782	Human	?	?	20B	B.1.1	GR	Norwegian Institute of Public Health, Department of Virology	Norwegian Institute of Public Health, Department of Virology	Kathrine Stene-Johansen et al	https://www.gisaid.org	?	?	02/12/2020
Norway/4948/2020	ncov	EPI_ISL_668436	?	2020-10-29	Europe	Norway	Oslo		Europe	Norway	Oslo	genome	29782	Human	?	?	20A	B.1.36.13	GH	Norwegian Institute of Public Health, Department of Virology	Norwegian Institute of Public Health, Department of Virology	Kathrine Stene-Johansen et al	https://www.gisaid.org	?	?	02/12/2020
Norway/4960/2020	ncov	EPI_ISL_668437	?	2020-10-29	Europe	Norway	Oslo		Europe	Norway	Oslo	genome	29782	Human	?	?	20B	B.1.1	GR	Norwegian Institute of Public Health, Department of Virology	Norwegian Institute of Public Health, Department of Virology	Kathrine Stene-Johansen et al	https://www.gisaid.org	?	?	02/12/2020
Norway/4963/2020	ncov	EPI_ISL_635079	?	2020-10-26	Europe	Norway	Viken		Europe	Norway	Viken	genome	29782	Human	?	?	20B	B.1.1.277	GR	Norwegian Institute of Public Health, Department of Virology	Norwegian Institute of Public Health, Department of Virology	Kathrine Stene-Johansen et al	https://www.gisaid.org	?	?	13/11/2020
Norway/4964/2020	ncov	EPI_ISL_635080	?	2020-10-26	Europe	Norway	Vestlandet		Europe	Norway	Vestlandet	genome	29747	Human	?	?	20A	B.1.36	GH	Haukeland University Hospital, Department of Medical Microbiology	Norwegian Institute of Public Health, Department of Virology	Kathrine Stene-Johansen et al	https://www.gisaid.org	?	?	13/11/2020
Norway/4965/2020	ncov	EPI_ISL_635081	?	2020-10-26	Europe	Norway	Vestlandet		Europe	Norway	Vestlandet	genome	29782	Human	?	?	20A.EU1	B.1.177	GV	Haukeland University Hospital, Department of Medical Microbiology	Norwegian Institute of Public Health, Department of Virology	Kathrine Stene-Johansen et al	https://www.gisaid.org	?	?	13/11/2020
Norway/4966/2020	ncov	EPI_ISL_635082	?	2020-10-26	Europe	Norway	Vestlandet		Europe	Norway	Vestlandet	genome	29747	Human	?	?	20A	B.1.36	GH	Haukeland University Hospital, Department of Medical Microbiology	Norwegian Institute of Public Health, Department of Virology	Kathrine Stene-Johansen et al	https://www.gisaid.org	?	?	13/11/2020
Norway/4967/2020	ncov	EPI_ISL_635083	?	2020-10-30	Europe	Norway	Vestlandet		Europe	Norway	Vestlandet	genome	29747	Human	?	?	20A	B.1.36	GH	Haukeland University Hospital, Department of Medical Microbiology	Norwegian Institute of Public Health, Department of Virology	Kathrine Stene-Johansen et al	https://www.gisaid.org	?	?	13/11/2020
Norway/4968/2020	ncov	EPI_ISL_635084	?	2020-10-26	Europe	Norway	Vestlandet		Europe	Norway	Vestlandet	genome	29747	Human	?	?	20A	B.1.36	GH	Haukeland University Hospital, Department of Medical Microbiology	Norwegian Institute of Public Health, Department of Virology	Kathrine Stene-Johansen et al	https://www.gisaid.org	?	?	13/11/2020
Norway/4992/2020	ncov	EPI_ISL_708033	?	2020-10-21	Europe	Norway	Oslo		Europe	Norway	Oslo	genome	29782	Human	?	?	20B	B.1.1.47	GR	Oslo University Hospital, Department of Medical Microbiology	Norwegian Institute of Public Health, Department of Virology	Kathrine Stene-Johansen et al	https://www.gisaid.org	?	?	16/12/2020
Norway/4993/2020	ncov	EPI_ISL_635085	?	2020-10-22	Europe	Norway	Oslo		Europe	Norway	Oslo	genome	29782	Human	?	?	20B	B.1.1.47	GR	Oslo University Hospital, Department of Medical Microbiology	Norwegian Institute of Public Health, Department of Virology	Kathrine Stene-Johansen et al	https://www.gisaid.org	?	?	13/11/2020
Norway/4995/2020	ncov	EPI_ISL_708034	?	2020-10-23	Europe	Norway	Oslo		Europe	Norway	Oslo	genome	29782	Human	?	?	20A	B.1.36.13	GH	Oslo University Hospital, Department of Medical Microbiology	Norwegian Institute of Public Health, Department of Virology	Kathrine Stene-Johansen et al	https://www.gisaid.org	?	?	16/12/2020
Norway/5057/2020	ncov	EPI_ISL_635086	?	2020-10-29	Europe	Norway	Oslo		Europe	Norway	Oslo	genome	29782	Human	?	?	20A	B.1.36.13	GH	Furst Medical Laboratory	Norwegian Institute of Public Health, Department of Virology	Kathrine Stene-Johansen et al	https://www.gisaid.org	?	?	13/11/2020
Norway/5059/2020	ncov	EPI_ISL_708035	?	2020-10-29	Europe	Norway	Oslo		Europe	Norway	Oslo	genome	29782	Human	?	?	20A	B.1.36.13	GH	Furst Medical Laboratory	Norwegian Institute of Public Health, Department of Virology	Kathrine Stene-Johansen et al	https://www.gisaid.org	?	?	16/12/2020
Norway/5060/2020	ncov	EPI_ISL_635087	?	2020-10-29	Europe	Norway	Oslo		Europe	Norway	Oslo	genome	29782	Human	?	?	20A	B.1	GH	Furst Medical Laboratory	Norwegian Institute of Public Health, Department of Virology	Kathrine Stene-Johansen et al	https://www.gisaid.org	?	?	13/11/2020
Norway/5091/2020	ncov	EPI_ISL_708036	?	2020-10-27	Europe	Norway	Innlandet		Europe	Norway	Innlandet	genome	29782	Human	?	?	20B	B.1.1.277	GR	Innlandet Hospital Trust, Division Lillehammer, Department for Medical Microbiology	Norwegian Institute of Public Health, Department of Virology	Kathrine Stene-Johansen et al	https://www.gisaid.org	?	?	16/12/2020
Norway/5092/2020	ncov	EPI_ISL_708037	?	2020-10-29	Europe	Norway	Innlandet		Europe	Norway	Innlandet	genome	29782	Human	?	?	20B	B.1.1.315	GR	Innlandet Hospital Trust, Division Lillehammer, Department for Medical Microbiology	Norwegian Institute of Public Health, Department of Virology	Kathrine Stene-Johansen et al	https://www.gisaid.org	?	?	16/12/2020
Norway/5094/2020	ncov	EPI_ISL_708038	?	2020-10-27	Europe	Norway	Innlandet		Europe	Norway	Innlandet	genome	29782	Human	?	?	20B	B.1.1.277	GR	Innlandet Hospital Trust, Division Lillehammer, Department for Medical Microbiology	Norwegian Institute of Public Health, Department of Virology	Kathrine Stene-Johansen et al	https://www.gisaid.org	?	?	16/12/2020
Norway/5095/2020	ncov	EPI_ISL_708039	?	2020-10-30	Europe	Norway	Innlandet		Europe	Norway	Innlandet	genome	29776	Human	?	?	20A	B.1.258	G	Innlandet Hospital Trust, Division Lillehammer, Department for Medical Microbiology	Norwegian Institute of Public Health, Department of Virology	Kathrine Stene-Johansen et al	https://www.gisaid.org	?	?	16/12/2020
Norway/5116/2020	ncov	EPI_ISL_708196	?	2020-10-29	Europe	Norway	Viken		Europe	Norway	Viken	genome	29778	Human	?	?	20A	B.1.9	GH	Medical Microbiology Unit, Department for Laboratory Medicine, Drammen Hospital, Vestre Viken Health Trust,	Norwegian Institute of Public Health, Department of Virology	Kathrine Stene-Johansen et al	https://www.gisaid.org	?	?	16/12/2020
Norway/5121/2020	ncov	EPI_ISL_708040	?	2020-11-03	Europe	Norway	Norway		Europe	Norway	Norway	genome	29782	Human	?	?	20B	B.1.1	GR	Norwegian Institute of Public Health, Department of Virology	Norwegian Institute of Public Health, Department of Virology	Kathrine Stene-Johansen et al	https://www.gisaid.org	?	?	16/12/2020
Norway/5123/2020	ncov	EPI_ISL_708041	?	2020-10-29	Europe	Norway	Viken		Europe	Norway	Viken	genome	29776	Human	?	?	20A	B.1.258	G	Medical Microbiology Unit, Department for Laboratory Medicine, Drammen Hospital, Vestre Viken Health Trust,	Norwegian Institute of Public Health, Department of Virology	Kathrine Stene-Johansen et al	https://www.gisaid.org	?	?	16/12/2020
Norway/5165/2020	ncov	EPI_ISL_708042	?	2020-10-26	Europe	Norway	Trondelag		Europe	Norway	Trondelag	genome	29782	Human	?	?	20A.EU1	B.1.177	GV	Department of Medical Microbiology, St. Olavs hospital	Norwegian Institute of Public Health, Department of Virology	Kathrine Stene-Johansen et al	https://www.gisaid.org	?	?	16/12/2020
Norway/5166/2020	ncov	EPI_ISL_708043	?	2020-10-19	Europe	Norway	Trondelag		Europe	Norway	Trondelag	genome	29782	Human	?	?	20A.EU1	B.1.177	GV	Department of Medical Microbiology, St. Olavs hospital	Norwegian Institute of Public Health, Department of Virology	Kathrine Stene-Johansen et al	https://www.gisaid.org	?	?	16/12/2020
Norway/5171/2020	ncov	EPI_ISL_708044	?	2020-10-22	Europe	Norway	Rogaland		Europe	Norway	Rogaland	genome	29782	Human	?	?	20B	B.1.1.44	GR	Dept. of Medical Microbiology, Stavanger University Hospital, Helse Stavanger HF	Norwegian Institute of Public Health, Department of Virology	Kathrine Stene-Johansen et al	https://www.gisaid.org	?	?	16/12/2020
Norway/5172/2020	ncov	EPI_ISL_708045	?	2020-10-22	Europe	Norway	Rogaland		Europe	Norway	Rogaland	genome	29782	Human	?	?	20A	B.1.258	G	Dept. of Medical Microbiology, Stavanger University Hospital, Helse Stavanger HF	Norwegian Institute of Public Health, Department of Virology	Kathrine Stene-Johansen et al	https://www.gisaid.org	?	?	16/12/2020
Norway/5182/2020	ncov	EPI_ISL_708046	?	2020-10-26	Europe	Norway	Vestfold Og Telemark		Europe	Norway	Vestfold Og Telemark	genome	29782	Human	?	?	20B	B.1.1.29	GR	Unilabs Laboratory Medicine	Norwegian Institute of Public Health, Department of Virology	Kathrine Stene-Johansen et al	https://www.gisaid.org	?	?	16/12/2020
Norway/5183/2020	ncov	EPI_ISL_708047	?	2020-10-26	Europe	Norway	Vestfold Og Telemark		Europe	Norway	Vestfold Og Telemark	genome	29782	Human	?	?	20A	B.1	GH	Unilabs Laboratory Medicine	Norwegian Institute of Public Health, Department of Virology	Kathrine Stene-Johansen et al	https://www.gisaid.org	?	?	16/12/2020
Norway/5186/2020	ncov	EPI_ISL_708048	?	2020-10-28	Europe	Norway	Vestfold Og Telemark		Europe	Norway	Vestfold Og Telemark	genome	29782	Human	?	?	20B	B.1.1.153	GR	Unilabs Laboratory Medicine	Norwegian Institute of Public Health, Department of Virology	Kathrine Stene-Johansen et al	https://www.gisaid.org	?	?	16/12/2020
Norway/5209/2020	ncov	EPI_ISL_708049	?	2020-10-28	Europe	Norway	Viken		Europe	Norway	Viken	genome	29782	Human	?	?	20B	B.1.1.170	GR	Norwegian Institute of Public Health, Department of Virology	Norwegian Institute of Public Health, Department of Virology	Kathrine Stene-Johansen et al	https://www.gisaid.org	?	?	16/12/2020
Norway/5210/2020	ncov	EPI_ISL_708050	?	2020-10-31	Europe	Norway	Viken		Europe	Norway	Viken	genome	29782	Human	?	?	20A	B.1.36.13	GH	Norwegian Institute of Public Health, Department of Virology	Norwegian Institute of Public Health, Department of Virology	Kathrine Stene-Johansen et al	https://www.gisaid.org	?	?	16/12/2020
Norway/5211/2020	ncov	EPI_ISL_708051	?	2020-10-26	Europe	Norway	Viken		Europe	Norway	Viken	genome	29782	Human	?	?	20B	B.1.1.170	GR	Norwegian Institute of Public Health, Department of Virology	Norwegian Institute of Public Health, Department of Virology	Kathrine Stene-Johansen et al	https://www.gisaid.org	?	?	16/12/2020
Norway/5212/2020	ncov	EPI_ISL_708052	?	2020-10-29	Europe	Norway	Oslo		Europe	Norway	Oslo	genome	29782	Human	?	?	20B	B.1.1	GR	Oslo University Hospital, Department of Medical Microbiology	Norwegian Institute of Public Health, Department of Virology	Kathrine Stene-Johansen et al	https://www.gisaid.org	?	?	16/12/2020
Norway/5217/2020	ncov	EPI_ISL_708053	?	2020-10-28	Europe	Norway	Oslo		Europe	Norway	Oslo	genome	29782	Human	?	?	20A	B.1.36.13	GH	Oslo University Hospital, Department of Medical Microbiology	Norwegian Institute of Public Health, Department of Virology	Kathrine Stene-Johansen et al	https://www.gisaid.org	?	?	16/12/2020
Norway/5218/2020	ncov	EPI_ISL_708054	?	2020-10-29	Europe	Norway	Oslo		Europe	Norway	Oslo	genome	29782	Human	?	?	20B	B.1.1	GR	Oslo University Hospital, Department of Medical Microbiology	Norwegian Institute of Public Health, Department of Virology	Kathrine Stene-Johansen et al	https://www.gisaid.org	?	?	16/12/2020
Norway/5239/2020	ncov	EPI_ISL_708055	?	2020-11-01	Europe	Norway	Agder		Europe	Norway	Agder	genome	29782	Human	?	?	20A	B.1.36.13	GH	Hospital of Southern Norway - Kristiansand, Department of Medical Microbiology	Norwegian Institute of Public Health, Department of Virology	Kathrine Stene-Johansen et al	https://www.gisaid.org	?	?	16/12/2020
Norway/5242/2020	ncov	EPI_ISL_708056	?	2020-11-01	Europe	Norway	Agder		Europe	Norway	Agder	genome	29782	Human	?	?	20A	B.1.36.13	GH	Hospital of Southern Norway - Kristiansand, Department of Medical Microbiology	Norwegian Institute of Public Health, Department of Virology	Kathrine Stene-Johansen et al	https://www.gisaid.org	?	?	16/12/2020
Norway/5323/2020	ncov	EPI_ISL_708057	?	2020-11-04	Europe	Norway	Oslo		Europe	Norway	Oslo	genome	29782	Human	?	?	20A.EU1	B.1.177	GV	Furst Medical Laboratory	Norwegian Institute of Public Health, Department of Virology	Kathrine Stene-Johansen et al	https://www.gisaid.org	?	?	16/12/2020
Norway/5325/2020	ncov	EPI_ISL_708058	?	2020-11-04	Europe	Norway	Oslo		Europe	Norway	Oslo	genome	29782	Human	?	?	20A	B.1.36.13	GH	Furst Medical Laboratory	Norwegian Institute of Public Health, Department of Virology	Kathrine Stene-Johansen et al	https://www.gisaid.org	?	?	16/12/2020
Norway/5327/2020	ncov	EPI_ISL_708059	?	2020-11-04	Europe	Norway	Oslo		Europe	Norway	Oslo	genome	29782	Human	?	?	20B	B.1.1	GR	Furst Medical Laboratory	Norwegian Institute of Public Health, Department of Virology	Kathrine Stene-Johansen et al	https://www.gisaid.org	?	?	16/12/2020
Norway/5329/2020	ncov	EPI_ISL_708060	?	2020-11-02	Europe	Norway	Vestfold Og Telemark		Europe	Norway	Vestfold Og Telemark	genome	29782	Human	?	?	20A	B.1.36.13	GH	Unilabs Laboratory Medicine	Norwegian Institute of Public Health, Department of Virology	Kathrine Stene-Johansen et al	https://www.gisaid.org	?	?	16/12/2020
Norway/5330/2020	ncov	EPI_ISL_708061	?	2020-11-02	Europe	Norway	Vestfold Og Telemark		Europe	Norway	Vestfold Og Telemark	genome	29782	Human	?	?	20A	B.1.36.13	GH	Unilabs Laboratory Medicine	Norwegian Institute of Public Health, Department of Virology	Kathrine Stene-Johansen et al	https://www.gisaid.org	?	?	16/12/2020
Norway/5331/2020	ncov	EPI_ISL_708062	?	2020-11-02	Europe	Norway	Viken		Europe	Norway	Viken	genome	29782	Human	?	?	20B	B.1.1.277	GR	Unilabs Laboratory Medicine	Norwegian Institute of Public Health, Department of Virology	Kathrine Stene-Johansen et al	https://www.gisaid.org	?	?	16/12/2020
Norway/5333/2020	ncov	EPI_ISL_708063	?	2020-11-02	Europe	Norway	Viken		Europe	Norway	Viken	genome	29776	Human	?	?	20A	B.1.258	G	Unilabs Laboratory Medicine	Norwegian Institute of Public Health, Department of Virology	Kathrine Stene-Johansen et al	https://www.gisaid.org	?	?	16/12/2020
Norway/5334/2020	ncov	EPI_ISL_708064	?	2020-11-02	Europe	Norway	Viken		Europe	Norway	Viken	genome	29782	Human	?	?	20B	B.1.1.277	GR	Unilabs Laboratory Medicine	Norwegian Institute of Public Health, Department of Virology	Kathrine Stene-Johansen et al	https://www.gisaid.org	?	?	16/12/2020
Norway/5366/2020	ncov	EPI_ISL_708065	?	2020-11-02	Europe	Norway	Troms Og Finnmark		Europe	Norway	Troms Og Finnmark	genome	29782	Human	?	?	20A.EU1	B.1.177	GV	University Hospital of Northern Norway, Department for Microbiology and Infectious Disease Control	Norwegian Institute of Public Health, Department of Virology	Kathrine Stene-Johansen et al	https://www.gisaid.org	?	?	16/12/2020
Norway/5367/2020	ncov	EPI_ISL_708066	?	2020-11-02	Europe	Norway	Troms Og Finnmark		Europe	Norway	Troms Og Finnmark	genome	29782	Human	?	?	20A.EU1	B.1.177	GV	University Hospital of Northern Norway, Department for Microbiology and Infectious Disease Control	Norwegian Institute of Public Health, Department of Virology	Kathrine Stene-Johansen et al	https://www.gisaid.org	?	?	16/12/2020
Norway/5369/2020	ncov	EPI_ISL_708067	?	2020-11-02	Europe	Norway	Troms Og Finnmark		Europe	Norway	Troms Og Finnmark	genome	29782	Human	?	?	20A.EU1	B.1.177	GV	University Hospital of Northern Norway, Department for Microbiology and Infectious Disease Control	Norwegian Institute of Public Health, Department of Virology	Kathrine Stene-Johansen et al	https://www.gisaid.org	?	?	16/12/2020
Norway/5371/2020	ncov	EPI_ISL_708068	?	2020-11-02	Europe	Norway	Troms Og Finnmark		Europe	Norway	Troms Og Finnmark	genome	29782	Human	?	?	20A.EU1	B.1.177	GV	University Hospital of Northern Norway, Department for Microbiology and Infectious Disease Control	Norwegian Institute of Public Health, Department of Virology	Kathrine Stene-Johansen et al	https://www.gisaid.org	?	?	16/12/2020
Norway/5373/2020	ncov	EPI_ISL_708069	?	2020-10-28	Europe	Norway	Norway		Europe	Norway	Norway	genome	29782	Human	?	?	20A	B.1.88	G	University Hospital of Northern Norway, Department for Microbiology and Infectious Disease Control	Norwegian Institute of Public Health, Department of Virology	Kathrine Stene-Johansen et al	https://www.gisaid.org	?	?	16/12/2020
Norway/5377/2020	ncov	EPI_ISL_708070	?	2020-10-26	Europe	Norway	Troms Og Finnmark		Europe	Norway	Troms Og Finnmark	genome	29782	Human	?	?	20A.EU2	B.1.160	GH	University Hospital of Northern Norway, Department for Microbiology and Infectious Disease Control	Norwegian Institute of Public Health, Department of Virology	Kathrine Stene-Johansen et al	https://www.gisaid.org	?	?	16/12/2020
Norway/5380/2020	ncov	EPI_ISL_708071	?	2020-10-28	Europe	Norway	Troms Og Finnmark		Europe	Norway	Troms Og Finnmark	genome	29782	Human	?	?	20A	B.1.36.13	GH	University Hospital of Northern Norway, Department for Microbiology and Infectious Disease Control	Norwegian Institute of Public Health, Department of Virology	Kathrine Stene-Johansen et al	https://www.gisaid.org	?	?	16/12/2020
Norway/5382/2020	ncov	EPI_ISL_708197	?	2020-10-27	Europe	Norway	Nordland		Europe	Norway	Nordland	genome	29780	Human	?	?	20B	B.1.1.277	GR	University Hospital of Northern Norway, Department for Microbiology and Infectious Disease Control	Norwegian Institute of Public Health, Department of Virology	Kathrine Stene-Johansen et al	https://www.gisaid.org	?	?	16/12/2020
Norway/5386/2020	ncov	EPI_ISL_708072	?	2020-10-28	Europe	Norway	Troms Og Finnmark		Europe	Norway	Troms Og Finnmark	genome	29782	Human	?	?	20B	B.1.1.277	GR	University Hospital of Northern Norway, Department for Microbiology and Infectious Disease Control	Norwegian Institute of Public Health, Department of Virology	Kathrine Stene-Johansen et al	https://www.gisaid.org	?	?	16/12/2020
Norway/5387/2020	ncov	EPI_ISL_708073	?	2020-10-28	Europe	Norway	Vestland		Europe	Norway	Vestland	genome	29782	Human	?	?	20B	B.1.1.37	GR	Foerde Hospital, Department of Microbiology	Norwegian Institute of Public Health, Department of Virology	Kathrine Stene-Johansen et al	https://www.gisaid.org	?	?	16/12/2020
Norway/5393/2020	ncov	EPI_ISL_708074	?	2020-10-27	Europe	Norway	Vestland		Europe	Norway	Vestland	genome	29782	Human	?	?	20B	B.1.1.207	GR	Foerde Hospital, Department of Microbiology	Norwegian Institute of Public Health, Department of Virology	Kathrine Stene-Johansen et al	https://www.gisaid.org	?	?	16/12/2020
Norway/5394/2020	ncov	EPI_ISL_708075	?	2020-11-04	Europe	Norway	Vestland		Europe	Norway	Vestland	genome	29782	Human	?	?	20B	B.1.1	GR	Foerde Hospital, Department of Microbiology	Norwegian Institute of Public Health, Department of Virology	Kathrine Stene-Johansen et al	https://www.gisaid.org	?	?	16/12/2020
Norway/5396/2020	ncov	EPI_ISL_708076	?	2020-11-05	Europe	Norway	Vestland		Europe	Norway	Vestland	genome	29782	Human	?	?	20A	B.1.221	G	Foerde Hospital, Department of Microbiology	Norwegian Institute of Public Health, Department of Virology	Kathrine Stene-Johansen et al	https://www.gisaid.org	?	?	16/12/2020
Norway/5397/2020	ncov	EPI_ISL_708077	?	2020-11-04	Europe	Norway	Vestland		Europe	Norway	Vestland	genome	29782	Human	?	?	20A	B.1.36.13	GH	Foerde Hospital, Department of Microbiology	Norwegian Institute of Public Health, Department of Virology	Kathrine Stene-Johansen et al	https://www.gisaid.org	?	?	16/12/2020
Norway/5399/2020	ncov	EPI_ISL_708078	?	2020-11-02	Europe	Norway	Vestland		Europe	Norway	Vestland	genome	29782	Human	?	?	20B	B.1.1.207	GR	Foerde Hospital, Department of Microbiology	Norwegian Institute of Public Health, Department of Virology	Kathrine Stene-Johansen et al	https://www.gisaid.org	?	?	16/12/2020
Norway/5400/2020	ncov	EPI_ISL_708198	?	2020-10-28	Europe	Norway	Troms Og Finnmark		Europe	Norway	Troms Og Finnmark	genome	29780	Human	?	?	20B	B.1.1.277	GR	University Hospital of Northern Norway, Department for Microbiology and Infectious Disease Control	Norwegian Institute of Public Health, Department of Virology	Kathrine Stene-Johansen et al	https://www.gisaid.org	?	?	16/12/2020
Norway/5401/2020	ncov	EPI_ISL_708079	?	2020-10-26	Europe	Norway	Troms Og Finnmark		Europe	Norway	Troms Og Finnmark	genome	29782	Human	?	?	20A	B.1	GH	University Hospital of Northern Norway, Department for Microbiology and Infectious Disease Control	Norwegian Institute of Public Health, Department of Virology	Kathrine Stene-Johansen et al	https://www.gisaid.org	?	?	16/12/2020
Norway/5404/2020	ncov	EPI_ISL_708080	?	2020-11-03	Europe	Norway	Troms Og Finnmark		Europe	Norway	Troms Og Finnmark	genome	29782	Human	?	?	20A.EU2	B.1.160.6	GH	University Hospital of Northern Norway, Department for Microbiology and Infectious Disease Control	Norwegian Institute of Public Health, Department of Virology	Kathrine Stene-Johansen et al	https://www.gisaid.org	?	?	16/12/2020
Norway/5410/2020	ncov	EPI_ISL_708081	?	2020-11-02	Europe	Norway	Rogaland		Europe	Norway	Rogaland	genome	29782	Human	?	?	20B	B.1.1.170	GR	Dept. of Medical Microbiology, Stavanger University Hospital, Helse Stavanger HF	Norwegian Institute of Public Health, Department of Virology	Kathrine Stene-Johansen et al	https://www.gisaid.org	?	?	16/12/2020
Norway/5415/2020	ncov	EPI_ISL_708082	?	2020-10-28	Europe	Norway	Troms Og Finnmark		Europe	Norway	Troms Og Finnmark	genome	29782	Human	?	?	20A	B.1	GH	University Hospital of Northern Norway, Department for Microbiology and Infectious Disease Control	Norwegian Institute of Public Health, Department of Virology	Kathrine Stene-Johansen et al	https://www.gisaid.org	?	?	16/12/2020
Norway/5416/2020	ncov	EPI_ISL_708083	?	2020-10-28	Europe	Norway	Troms Og Finnmark		Europe	Norway	Troms Og Finnmark	genome	29782	Human	?	?	20A	B.1	GH	University Hospital of Northern Norway, Department for Microbiology and Infectious Disease Control	Norwegian Institute of Public Health, Department of Virology	Kathrine Stene-Johansen et al	https://www.gisaid.org	?	?	16/12/2020
Norway/5417/2020	ncov	EPI_ISL_708084	?	2020-10-29	Europe	Norway	Troms Og Finnmark		Europe	Norway	Troms Og Finnmark	genome	29782	Human	?	?	20A	B.1	GH	University Hospital of Northern Norway, Department for Microbiology and Infectious Disease Control	Norwegian Institute of Public Health, Department of Virology	Kathrine Stene-Johansen et al	https://www.gisaid.org	?	?	16/12/2020
Norway/5418/2020	ncov	EPI_ISL_708085	?	2020-10-28	Europe	Norway	Troms Og Finnmark		Europe	Norway	Troms Og Finnmark	genome	29782	Human	?	?	20A	B.1	GH	University Hospital of Northern Norway, Department for Microbiology and Infectious Disease Control	Norwegian Institute of Public Health, Department of Virology	Kathrine Stene-Johansen et al	https://www.gisaid.org	?	?	16/12/2020
Norway/5419/2020	ncov	EPI_ISL_708086	?	2020-11-03	Europe	Norway	Troms Og Finnmark		Europe	Norway	Troms Og Finnmark	genome	29782	Human	?	?	20A.EU2	B.1.160.6	GH	University Hospital of Northern Norway, Department for Microbiology and Infectious Disease Control	Norwegian Institute of Public Health, Department of Virology	Kathrine Stene-Johansen et al	https://www.gisaid.org	?	?	16/12/2020
Norway/5421/2020	ncov	EPI_ISL_708087	?	2020-11-03	Europe	Norway	Troms Og Finnmark		Europe	Norway	Troms Og Finnmark	genome	29782	Human	?	?	20A.EU2	B.1.160.6	GH	University Hospital of Northern Norway, Department for Microbiology and Infectious Disease Control	Norwegian Institute of Public Health, Department of Virology	Kathrine Stene-Johansen et al	https://www.gisaid.org	?	?	16/12/2020
Norway/5422/2020	ncov	EPI_ISL_708088	?	2020-11-03	Europe	Norway	Troms Og Finnmark		Europe	Norway	Troms Og Finnmark	genome	29782	Human	?	?	20A.EU2	B.1.160.6	GH	University Hospital of Northern Norway, Department for Microbiology and Infectious Disease Control	Norwegian Institute of Public Health, Department of Virology	Kathrine Stene-Johansen et al	https://www.gisaid.org	?	?	16/12/2020
Norway/5423/2020	ncov	EPI_ISL_708089	?	2020-11-03	Europe	Norway	Troms Og Finnmark		Europe	Norway	Troms Og Finnmark	genome	29782	Human	?	?	20A.EU2	B.1.160.6	GH	University Hospital of Northern Norway, Department for Microbiology and Infectious Disease Control	Norwegian Institute of Public Health, Department of Virology	Kathrine Stene-Johansen et al	https://www.gisaid.org	?	?	16/12/2020
Norway/5425/2020	ncov	EPI_ISL_708090	?	2020-11-03	Europe	Norway	Troms Og Finnmark		Europe	Norway	Troms Og Finnmark	genome	29782	Human	?	?	20A.EU2	B.1.160.6	GH	University Hospital of Northern Norway, Department for Microbiology and Infectious Disease Control	Norwegian Institute of Public Health, Department of Virology	Kathrine Stene-Johansen et al	https://www.gisaid.org	?	?	16/12/2020
Norway/5429/2020	ncov	EPI_ISL_708091	?	2020-10-26	Europe	Norway	Troms Og Finnmark		Europe	Norway	Troms Og Finnmark	genome	29782	Human	?	?	20A.EU1	B.1.177	GV	University Hospital of Northern Norway, Department for Microbiology and Infectious Disease Control	Norwegian Institute of Public Health, Department of Virology	Kathrine Stene-Johansen et al	https://www.gisaid.org	?	?	16/12/2020
Norway/5432/2020	ncov	EPI_ISL_708092	?	2020-11-03	Europe	Norway	Troms Og Finnmark		Europe	Norway	Troms Og Finnmark	genome	29782	Human	?	?	20A.EU2	B.1.160.6	GH	University Hospital of Northern Norway, Department for Microbiology and Infectious Disease Control	Norwegian Institute of Public Health, Department of Virology	Kathrine Stene-Johansen et al	https://www.gisaid.org	?	?	16/12/2020
Norway/5433/2020	ncov	EPI_ISL_708093	?	2020-10-30	Europe	Norway	Troms Og Finnmark		Europe	Norway	Troms Og Finnmark	genome	29782	Human	?	?	20A.EU2	B.1.160	GH	University Hospital of Northern Norway, Department for Microbiology and Infectious Disease Control	Norwegian Institute of Public Health, Department of Virology	Kathrine Stene-Johansen et al	https://www.gisaid.org	?	?	16/12/2020
Norway/5434/2020	ncov	EPI_ISL_708094	?	2020-11-02	Europe	Norway	Troms Og Finnmark		Europe	Norway	Troms Og Finnmark	genome	29782	Human	?	?	20A.EU1	B.1.177	GV	University Hospital of Northern Norway, Department for Microbiology and Infectious Disease Control	Norwegian Institute of Public Health, Department of Virology	Kathrine Stene-Johansen et al	https://www.gisaid.org	?	?	16/12/2020
Norway/5436/2020	ncov	EPI_ISL_708095	?	2020-10-27	Europe	Norway	Troms Og Finnmark		Europe	Norway	Troms Og Finnmark	genome	29782	Human	?	?	20A	B.1.36.13	GH	University Hospital of Northern Norway, Department for Microbiology and Infectious Disease Control	Norwegian Institute of Public Health, Department of Virology	Kathrine Stene-Johansen et al	https://www.gisaid.org	?	?	16/12/2020
Norway/5452/2020	ncov	EPI_ISL_708096	?	2020-11-03	Europe	Norway	Norway		Europe	Norway	Norway	genome	29782	Human	?	?	20A	B.1.36.13	GH	Oslo University Hospital, Department of Medical Microbiology	Norwegian Institute of Public Health, Department of Virology	Kathrine Stene-Johansen et al	https://www.gisaid.org	?	?	16/12/2020
Norway/5455/2020	ncov	EPI_ISL_708097	?	2020-11-03	Europe	Norway	Nordland		Europe	Norway	Nordland	genome	29782	Human	?	?	20A	B.1.258	G	Nordland Hospital - Bodo, Laboratory Department, Molecular Biology Unit	Norwegian Institute of Public Health, Department of Virology	Kathrine Stene-Johansen et al	https://www.gisaid.org	?	?	16/12/2020
Norway/5459/2020	ncov	EPI_ISL_708098	?	2020-10-28	Europe	Norway	Nordland		Europe	Norway	Nordland	genome	29782	Human	?	?	20B	B.1.1.64	GR	Nordland Hospital - Bodo, Laboratory Department, Molecular Biology Unit	Norwegian Institute of Public Health, Department of Virology	Kathrine Stene-Johansen et al	https://www.gisaid.org	?	?	16/12/2020
Norway/5460/2020	ncov	EPI_ISL_708099	?	2020-10-28	Europe	Norway	Nordland		Europe	Norway	Nordland	genome	29782	Human	?	?	20A.EU1	B.1.177	GV	Nordland Hospital - Bodo, Laboratory Department, Molecular Biology Unit	Norwegian Institute of Public Health, Department of Virology	Kathrine Stene-Johansen et al	https://www.gisaid.org	?	?	16/12/2020
Norway/5461/2020	ncov	EPI_ISL_708100	?	2020-10-28	Europe	Norway	Nordland		Europe	Norway	Nordland	genome	29776	Human	?	?	20A	B.1.258	G	Nordland Hospital - Bodo, Laboratory Department, Molecular Biology Unit	Norwegian Institute of Public Health, Department of Virology	Kathrine Stene-Johansen et al	https://www.gisaid.org	?	?	16/12/2020
Norway/5464/2020	ncov	EPI_ISL_708101	?	2020-11-02	Europe	Norway	Nordland		Europe	Norway	Nordland	genome	29782	Human	?	?	20A.EU2	B.1.160	GH	Nordland Hospital - Bodo, Laboratory Department, Molecular Biology Unit	Norwegian Institute of Public Health, Department of Virology	Kathrine Stene-Johansen et al	https://www.gisaid.org	?	?	16/12/2020
Norway/5466/2020	ncov	EPI_ISL_708102	?	2020-10-31	Europe	Norway	Nordland		Europe	Norway	Nordland	genome	29782	Human	?	?	20A	B.1.258	G	Nordland Hospital - Bodo, Laboratory Department, Molecular Biology Unit	Norwegian Institute of Public Health, Department of Virology	Kathrine Stene-Johansen et al	https://www.gisaid.org	?	?	16/12/2020
Norway/5467/2020	ncov	EPI_ISL_708103	?	2020-10-31	Europe	Norway	Nordland		Europe	Norway	Nordland	genome	29782	Human	?	?	20A	B.1.258	G	Nordland Hospital - Bodo, Laboratory Department, Molecular Biology Unit	Norwegian Institute of Public Health, Department of Virology	Kathrine Stene-Johansen et al	https://www.gisaid.org	?	?	16/12/2020
Norway/5470/2020	ncov	EPI_ISL_708104	?	2020-11-03	Europe	Norway	Nordland		Europe	Norway	Nordland	genome	29782	Human	?	?	20A	B.1.221	G	Nordland Hospital - Bodo, Laboratory Department, Molecular Biology Unit	Norwegian Institute of Public Health, Department of Virology	Kathrine Stene-Johansen et al	https://www.gisaid.org	?	?	16/12/2020
Norway/5472/2020	ncov	EPI_ISL_708105	?	2020-11-03	Europe	Norway	Nordland		Europe	Norway	Nordland	genome	29782	Human	?	?	20A.EU2	B.1.160	GH	Nordland Hospital - Bodo, Laboratory Department, Molecular Biology Unit	Norwegian Institute of Public Health, Department of Virology	Kathrine Stene-Johansen et al	https://www.gisaid.org	?	?	16/12/2020
Norway/5487/2020	ncov	EPI_ISL_708106	?	2020-11-05	Europe	Norway	Trondelag		Europe	Norway	Trondelag	genome	29782	Human	?	?	20B	B.1.1.277	GR	Department of Medical Microbiology, St. Olavs hospital	Norwegian Institute of Public Health, Department of Virology	Kathrine Stene-Johansen et al	https://www.gisaid.org	?	?	16/12/2020
Norway/5489/2020	ncov	EPI_ISL_708107	?	2020-11-04	Europe	Norway	Trondelag		Europe	Norway	Trondelag	genome	29782	Human	?	?	20A	B.1.258	G	Department of Medical Microbiology, St. Olavs hospital	Norwegian Institute of Public Health, Department of Virology	Kathrine Stene-Johansen et al	https://www.gisaid.org	?	?	16/12/2020
Norway/5493/2020	ncov	EPI_ISL_708108	?	2020-11-04	Europe	Norway	Trondelag		Europe	Norway	Trondelag	genome	29782	Human	?	?	20B	B.1.1.277	GR	Department of Medical Microbiology, St. Olavs hospital	Norwegian Institute of Public Health, Department of Virology	Kathrine Stene-Johansen et al	https://www.gisaid.org	?	?	16/12/2020
Norway/5494/2020	ncov	EPI_ISL_708109	?	2020-11-06	Europe	Norway	Trondelag		Europe	Norway	Trondelag	genome	29776	Human	?	?	20A	B.1.258	G	Department of Medical Microbiology, St. Olavs hospital	Norwegian Institute of Public Health, Department of Virology	Kathrine Stene-Johansen et al	https://www.gisaid.org	?	?	16/12/2020
Norway/5535/2020	ncov	EPI_ISL_708110	?	2020-11-02	Europe	Norway	Viken		Europe	Norway	Viken	genome	29782	Human	?	?	20A	B.1.36.13	GH	Ostfold Hospital Trust - Kalnes, Centre for Laboratory Medicine, Section for gene technology and infection serology	Norwegian Institute of Public Health, Department of Virology	Kathrine Stene-Johansen et al	https://www.gisaid.org	?	?	16/12/2020
Norway/5536/2020	ncov	EPI_ISL_708111	?	2020-11-03	Europe	Norway	Viken		Europe	Norway	Viken	genome	29782	Human	?	?	20A	B.1.258	G	Ostfold Hospital Trust - Kalnes, Centre for Laboratory Medicine, Section for gene technology and infection serology	Norwegian Institute of Public Health, Department of Virology	Kathrine Stene-Johansen et al	https://www.gisaid.org	?	?	16/12/2020
Norway/5537/2020	ncov	EPI_ISL_708112	?	2020-11-03	Europe	Norway	Viken		Europe	Norway	Viken	genome	29782	Human	?	?	20B	B.1.1.277	GR	Ostfold Hospital Trust - Kalnes, Centre for Laboratory Medicine, Section for gene technology and infection serology	Norwegian Institute of Public Health, Department of Virology	Kathrine Stene-Johansen et al	https://www.gisaid.org	?	?	16/12/2020
Norway/5538/2020	ncov	EPI_ISL_708113	?	2020-11-04	Europe	Norway	Viken		Europe	Norway	Viken	genome	29782	Human	?	?	20A	B.1.258	G	Ostfold Hospital Trust - Kalnes, Centre for Laboratory Medicine, Section for gene technology and infection serology	Norwegian Institute of Public Health, Department of Virology	Kathrine Stene-Johansen et al	https://www.gisaid.org	?	?	16/12/2020
Norway/5539/2020	ncov	EPI_ISL_708114	?	2020-11-04	Europe	Norway	Viken		Europe	Norway	Viken	genome	29782	Human	?	?	20A	B.1.36	GH	Ostfold Hospital Trust - Kalnes, Centre for Laboratory Medicine, Section for gene technology and infection serology	Norwegian Institute of Public Health, Department of Virology	Kathrine Stene-Johansen et al	https://www.gisaid.org	?	?	16/12/2020
Norway/5542/2020	ncov	EPI_ISL_708199	?	2020-11-07	Europe	Norway	Viken		Europe	Norway	Viken	genome	29778	Human	?	?	20A	B.1.9	GH	Medical Microbiology Unit, Department for Laboratory Medicine, Drammen Hospital, Vestre Viken Health Trust,	Norwegian Institute of Public Health, Department of Virology	Kathrine Stene-Johansen et al	https://www.gisaid.org	?	?	16/12/2020
Norway/5543/2020	ncov	EPI_ISL_708115	?	2020-11-12	Europe	Norway	Viken		Europe	Norway	Viken	genome	29776	Human	?	?	20A	B.1.258	G	Medical Microbiology Unit, Department for Laboratory Medicine, Drammen Hospital, Vestre Viken Health Trust,	Norwegian Institute of Public Health, Department of Virology	Kathrine Stene-Johansen et al	https://www.gisaid.org	?	?	16/12/2020
Norway/5544/2020	ncov	EPI_ISL_708116	?	2020-11-06	Europe	Norway	Viken		Europe	Norway	Viken	genome	29782	Human	?	?	20A	B.1.36.13	GH	Medical Microbiology Unit, Department for Laboratory Medicine, Drammen Hospital, Vestre Viken Health Trust,	Norwegian Institute of Public Health, Department of Virology	Kathrine Stene-Johansen et al	https://www.gisaid.org	?	?	16/12/2020
Norway/5545/2020	ncov	EPI_ISL_708117	?	2020-11-06	Europe	Norway	Viken		Europe	Norway	Viken	genome	29782	Human	?	?	20B	B.1.1.64	GR	Medical Microbiology Unit, Department for Laboratory Medicine, Drammen Hospital, Vestre Viken Health Trust,	Norwegian Institute of Public Health, Department of Virology	Kathrine Stene-Johansen et al	https://www.gisaid.org	?	?	16/12/2020
Norway/5549/2020	ncov	EPI_ISL_708118	?	2020-11-07	Europe	Norway	Oslo		Europe	Norway	Oslo	genome	29782	Human	?	?	20B	B.1.1	GR	Oslo University Hospital, Department of Medical Microbiology	Norwegian Institute of Public Health, Department of Virology	Kathrine Stene-Johansen et al	https://www.gisaid.org	?	?	16/12/2020
Norway/5550/2020	ncov	EPI_ISL_708119	?	2020-11-10	Europe	Norway	Oslo		Europe	Norway	Oslo	genome	29782	Human	?	?	20A	B.1.131	G	Oslo University Hospital, Department of Medical Microbiology	Norwegian Institute of Public Health, Department of Virology	Kathrine Stene-Johansen et al	https://www.gisaid.org	?	?	16/12/2020
Norway/5557/2020	ncov	EPI_ISL_708120	?	2020-11-07	Europe	Norway	Oslo		Europe	Norway	Oslo	genome	29782	Human	?	?	20A	B.1.36.13	GH	Oslo University Hospital, Department of Medical Microbiology	Norwegian Institute of Public Health, Department of Virology	Kathrine Stene-Johansen et al	https://www.gisaid.org	?	?	16/12/2020
Norway/5560/2020	ncov	EPI_ISL_708121	?	2020-11-08	Europe	Norway	Oslo		Europe	Norway	Oslo	genome	29782	Human	?	?	20A	B.1.36.13	GH	Oslo University Hospital, Department of Medical Microbiology	Norwegian Institute of Public Health, Department of Virology	Kathrine Stene-Johansen et al	https://www.gisaid.org	?	?	16/12/2020
Norway/5606/2020	ncov	EPI_ISL_708122	?	2020-11-09	Europe	Norway	Agder		Europe	Norway	Agder	genome	29782	Human	?	?	20A	B.1.36.13	GH	Hospital of Southern Norway - Kristiansand, Department of Medical Microbiology	Norwegian Institute of Public Health, Department of Virology	Kathrine Stene-Johansen et al	https://www.gisaid.org	?	?	16/12/2020
Norway/5607/2020	ncov	EPI_ISL_708123	?	2020-11-09	Europe	Norway	Agder		Europe	Norway	Agder	genome	29782	Human	?	?	20A	B.1.36.13	GH	Hospital of Southern Norway - Kristiansand, Department of Medical Microbiology	Norwegian Institute of Public Health, Department of Virology	Kathrine Stene-Johansen et al	https://www.gisaid.org	?	?	16/12/2020
Norway/5608/2020	ncov	EPI_ISL_708124	?	2020-11-09	Europe	Norway	Agder		Europe	Norway	Agder	genome	29782	Human	?	?	20A	B.1.36.13	GH	Hospital of Southern Norway - Kristiansand, Department of Medical Microbiology	Norwegian Institute of Public Health, Department of Virology	Kathrine Stene-Johansen et al	https://www.gisaid.org	?	?	16/12/2020
Norway/5609/2020	ncov	EPI_ISL_708125	?	2020-11-09	Europe	Norway	Agder		Europe	Norway	Agder	genome	29782	Human	?	?	20A	B.1.36.13	GH	Hospital of Southern Norway - Kristiansand, Department of Medical Microbiology	Norwegian Institute of Public Health, Department of Virology	Kathrine Stene-Johansen et al	https://www.gisaid.org	?	?	16/12/2020
Norway/5617/2020	ncov	EPI_ISL_708126	?	2020-11-10	Europe	Norway	Viken		Europe	Norway	Viken	genome	29782	Human	?	?	20B	B.1.1.277	GR	Furst Medical Laboratory	Norwegian Institute of Public Health, Department of Virology	Kathrine Stene-Johansen et al	https://www.gisaid.org	?	?	16/12/2020
Norway/5618/2020	ncov	EPI_ISL_708127	?	2020-11-10	Europe	Norway	Viken		Europe	Norway	Viken	genome	29782	Human	?	?	20B	B.1.1.277	GR	Furst Medical Laboratory	Norwegian Institute of Public Health, Department of Virology	Kathrine Stene-Johansen et al	https://www.gisaid.org	?	?	16/12/2020
Norway/5619/2020	ncov	EPI_ISL_708128	?	2020-11-10	Europe	Norway	Viken		Europe	Norway	Viken	genome	29782	Human	?	?	20B	B.1.1.277	GR	Furst Medical Laboratory	Norwegian Institute of Public Health, Department of Virology	Kathrine Stene-Johansen et al	https://www.gisaid.org	?	?	16/12/2020
Norway/5620/2020	ncov	EPI_ISL_708129	?	2020-11-10	Europe	Norway	Viken		Europe	Norway	Viken	genome	29782	Human	?	?	20A	B.1.36.13	GH	Furst Medical Laboratory	Norwegian Institute of Public Health, Department of Virology	Kathrine Stene-Johansen et al	https://www.gisaid.org	?	?	16/12/2020
Norway/5621/2020	ncov	EPI_ISL_708130	?	2020-11-10	Europe	Norway	Viken		Europe	Norway	Viken	genome	29782	Human	?	?	20B	B.1.1.277	GR	Furst Medical Laboratory	Norwegian Institute of Public Health, Department of Virology	Kathrine Stene-Johansen et al	https://www.gisaid.org	?	?	16/12/2020
Norway/5641/2020	ncov	EPI_ISL_708131	?	2020-11-14	Europe	Norway	Rogaland		Europe	Norway	Rogaland	genome	29782	Human	?	?	20A.EU1	B.1.177	GV	Dept. of Medical Microbiology, Stavanger University Hospital, Helse Stavanger HF	Norwegian Institute of Public Health, Department of Virology	Kathrine Stene-Johansen et al	https://www.gisaid.org	?	?	16/12/2020
Norway/5642/2020	ncov	EPI_ISL_708132	?	2020-11-09	Europe	Norway	Rogaland		Europe	Norway	Rogaland	genome	29782	Human	?	?	20A.EU1	B.1.177	GV	Dept. of Medical Microbiology, Stavanger University Hospital, Helse Stavanger HF	Norwegian Institute of Public Health, Department of Virology	Kathrine Stene-Johansen et al	https://www.gisaid.org	?	?	16/12/2020
Norway/5643/2020	ncov	EPI_ISL_708133	?	2020-11-10	Europe	Norway	Rogaland		Europe	Norway	Rogaland	genome	29782	Human	?	?	20B	B.1.1.44	GR	Dept. of Medical Microbiology, Stavanger University Hospital, Helse Stavanger HF	Norwegian Institute of Public Health, Department of Virology	Kathrine Stene-Johansen et al	https://www.gisaid.org	?	?	16/12/2020
Norway/5644/2020	ncov	EPI_ISL_708134	?	2020-11-10	Europe	Norway	Rogaland		Europe	Norway	Rogaland	genome	29776	Human	?	?	20A	B.1.258	G	Dept. of Medical Microbiology, Stavanger University Hospital, Helse Stavanger HF	Norwegian Institute of Public Health, Department of Virology	Kathrine Stene-Johansen et al	https://www.gisaid.org	?	?	16/12/2020
Norway/5645/2020	ncov	EPI_ISL_708135	?	2020-11-11	Europe	Norway	Rogaland		Europe	Norway	Rogaland	genome	29782	Human	?	?	20A.EU1	B.1.177	GV	Dept. of Medical Microbiology, Stavanger University Hospital, Helse Stavanger HF	Norwegian Institute of Public Health, Department of Virology	Kathrine Stene-Johansen et al	https://www.gisaid.org	?	?	16/12/2020
Norway/5654/2020	ncov	EPI_ISL_708136	?	2020-11-17	Europe	Norway	Viken		Europe	Norway	Viken	genome	29782	Human	?	?	20B	B.1.1	GR	Medical Microbiology Unit, Department for Laboratory Medicine, Drammen Hospital, Vestre Viken Health Trust,	Norwegian Institute of Public Health, Department of Virology	Kathrine Stene-Johansen et al	https://www.gisaid.org	?	?	16/12/2020
Norway/5656/2020	ncov	EPI_ISL_708137	?	2020-11-17	Europe	Norway	Viken		Europe	Norway	Viken	genome	29782	Human	?	?	20A	B.1.36.13	GH	Medical Microbiology Unit, Department for Laboratory Medicine, Drammen Hospital, Vestre Viken Health Trust,	Norwegian Institute of Public Health, Department of Virology	Kathrine Stene-Johansen et al	https://www.gisaid.org	?	?	16/12/2020
Norway/5657/2020	ncov	EPI_ISL_708138	?	2020-11-17	Europe	Norway	Viken		Europe	Norway	Viken	genome	29782	Human	?	?	20B	B.1.1.64	GR	Medical Microbiology Unit, Department for Laboratory Medicine, Drammen Hospital, Vestre Viken Health Trust,	Norwegian Institute of Public Health, Department of Virology	Kathrine Stene-Johansen et al	https://www.gisaid.org	?	?	16/12/2020
Norway/5658/2020	ncov	EPI_ISL_708139	?	2020-11-17	Europe	Norway	Viken		Europe	Norway	Viken	genome	29782	Human	?	?	20A	B.1.36.13	GH	Medical Microbiology Unit, Department for Laboratory Medicine, Drammen Hospital, Vestre Viken Health Trust,	Norwegian Institute of Public Health, Department of Virology	Kathrine Stene-Johansen et al	https://www.gisaid.org	?	?	16/12/2020
Norway/5660/2020	ncov	EPI_ISL_708140	?	2020-11-17	Europe	Norway	Oslo		Europe	Norway	Oslo	genome	29782	Human	?	?	20A	B.1.36.13	GH	Norwegian Institute of Public Health, Department of Virology	Norwegian Institute of Public Health, Department of Virology	Kathrine Stene-Johansen et al	https://www.gisaid.org	?	?	16/12/2020
Norway/5663/2020	ncov	EPI_ISL_708141	?	2020-10-30	Europe	Norway	Oslo		Europe	Norway	Oslo	genome	29782	Human	?	?	20A.EU1	B.1.177	GV	Norwegian Institute of Public Health, Department of Virology	Norwegian Institute of Public Health, Department of Virology	Kathrine Stene-Johansen et al	https://www.gisaid.org	?	?	16/12/2020
Norway/5704/2020	ncov	EPI_ISL_708142	?	2020-11-08	Europe	Norway	Trondelag		Europe	Norway	Trondelag	genome	29769	Human	?	?	20A	B.1.258	G	Department of Medical Microbiology, St. Olavs hospital	Norwegian Institute of Public Health, Department of Virology	Kathrine Stene-Johansen et al	https://www.gisaid.org	?	?	16/12/2020
Norway/5705/2020	ncov	EPI_ISL_708143	?	2020-11-09	Europe	Norway	Trondelag		Europe	Norway	Trondelag	genome	29782	Human	?	?	20B	B.1.1.153	GR	Department of Medical Microbiology, St. Olavs hospital	Norwegian Institute of Public Health, Department of Virology	Kathrine Stene-Johansen et al	https://www.gisaid.org	?	?	16/12/2020
Norway/5706/2020	ncov	EPI_ISL_708144	?	2020-11-09	Europe	Norway	Trondelag		Europe	Norway	Trondelag	genome	29782	Human	?	?	20A.EU2	B.1.160	GH	Department of Medical Microbiology, St. Olavs hospital	Norwegian Institute of Public Health, Department of Virology	Kathrine Stene-Johansen et al	https://www.gisaid.org	?	?	16/12/2020
Norway/5707/2020	ncov	EPI_ISL_708145	?	2020-11-08	Europe	Norway	Trondelag		Europe	Norway	Trondelag	genome	29782	Human	?	?	20A	B.1.36.13	GH	Department of Medical Microbiology, St. Olavs hospital	Norwegian Institute of Public Health, Department of Virology	Kathrine Stene-Johansen et al	https://www.gisaid.org	?	?	16/12/2020
Norway/5708/2020	ncov	EPI_ISL_708146	?	2020-11-09	Europe	Norway	Trondelag		Europe	Norway	Trondelag	genome	29782	Human	?	?	20B	B.1.1.273	GR	Department of Medical Microbiology, St. Olavs hospital	Norwegian Institute of Public Health, Department of Virology	Kathrine Stene-Johansen et al	https://www.gisaid.org	?	?	16/12/2020
Norway/5710/2020	ncov	EPI_ISL_708147	?	2020-11-10	Europe	Norway	Vestfold Og Telemark		Europe	Norway	Vestfold Og Telemark	genome	29782	Human	?	?	20A	B.1.36.13	GH	Unilabs Laboratory Medicine	Norwegian Institute of Public Health, Department of Virology	Kathrine Stene-Johansen et al	https://www.gisaid.org	?	?	16/12/2020
Norway/5711/2020	ncov	EPI_ISL_708148	?	2020-11-09	Europe	Norway	Vestfold Og Telemark		Europe	Norway	Vestfold Og Telemark	genome	29782	Human	?	?	20B	B.1.1	GR	Unilabs Laboratory Medicine	Norwegian Institute of Public Health, Department of Virology	Kathrine Stene-Johansen et al	https://www.gisaid.org	?	?	16/12/2020
Norway/5712/2020	ncov	EPI_ISL_708149	?	2020-11-10	Europe	Norway	Vestfold Og Telemark		Europe	Norway	Vestfold Og Telemark	genome	29782	Human	?	?	20A	B.1.36.13	GH	Unilabs Laboratory Medicine	Norwegian Institute of Public Health, Department of Virology	Kathrine Stene-Johansen et al	https://www.gisaid.org	?	?	16/12/2020
Norway/5713/2020	ncov	EPI_ISL_708150	?	2020-11-11	Europe	Norway	Vestfold Og Telemark		Europe	Norway	Vestfold Og Telemark	genome	29782	Human	?	?	20A	B.1.36.13	GH	Unilabs Laboratory Medicine	Norwegian Institute of Public Health, Department of Virology	Kathrine Stene-Johansen et al	https://www.gisaid.org	?	?	16/12/2020
Norway/5732/2020	ncov	EPI_ISL_708151	?	2020-11-14	Europe	Norway	Innlandet		Europe	Norway	Innlandet	genome	29782	Human	?	?	20A	B.1.36	GH	Innlandet Hospital Trust, Division Lillehammer, Department for Medical Microbiology	Norwegian Institute of Public Health, Department of Virology	Kathrine Stene-Johansen et al	https://www.gisaid.org	?	?	16/12/2020
Norway/5733/2020	ncov	EPI_ISL_708152	?	2020-11-12	Europe	Norway	Innlandet		Europe	Norway	Innlandet	genome	29782	Human	?	?	20B	B.1.1.277	GR	Innlandet Hospital Trust, Division Lillehammer, Department for Medical Microbiology	Norwegian Institute of Public Health, Department of Virology	Kathrine Stene-Johansen et al	https://www.gisaid.org	?	?	16/12/2020
Norway/5735/2020	ncov	EPI_ISL_708153	?	2020-11-13	Europe	Norway	More Og Romsdal		Europe	Norway	More Og Romsdal	genome	29782	Human	?	?	20A	B.1.36.13	GH	Innlandet Hospital Trust, Division Lillehammer, Department for Medical Microbiology	Norwegian Institute of Public Health, Department of Virology	Kathrine Stene-Johansen et al	https://www.gisaid.org	?	?	16/12/2020
Norway/5738/2020	ncov	EPI_ISL_708154	?	2020-10-27	Europe	Norway	Vestfold Og Telemark		Europe	Norway	Vestfold Og Telemark	genome	29782	Human	?	?	20A.EU1	B.1.177	GV	Vestfold Hospital, Toensberg Department of Microbiology	Norwegian Institute of Public Health, Department of Virology	Kathrine Stene-Johansen et al	https://www.gisaid.org	?	?	16/12/2020
Norway/5739/2020	ncov	EPI_ISL_708155	?	2020-10-27	Europe	Norway	Vestfold Og Telemark		Europe	Norway	Vestfold Og Telemark	genome	29782	Human	?	?	20A.EU1	B.1.177	GV	Vestfold Hospital, Toensberg Department of Microbiology	Norwegian Institute of Public Health, Department of Virology	Kathrine Stene-Johansen et al	https://www.gisaid.org	?	?	16/12/2020
Norway/5745/2020	ncov	EPI_ISL_708156	?	2020-10-28	Europe	Norway	Vestfold Og Telemark		Europe	Norway	Vestfold Og Telemark	genome	29782	Human	?	?	20A	B.1.367	GH	Vestfold Hospital, Toensberg Department of Microbiology	Norwegian Institute of Public Health, Department of Virology	Kathrine Stene-Johansen et al	https://www.gisaid.org	?	?	16/12/2020
Norway/5746/2020	ncov	EPI_ISL_708157	?	2020-10-26	Europe	Norway	Vestfold Og Telemark		Europe	Norway	Vestfold Og Telemark	genome	29782	Human	?	?	20A	B.1.221	G	Vestfold Hospital, Toensberg Department of Microbiology	Norwegian Institute of Public Health, Department of Virology	Kathrine Stene-Johansen et al	https://www.gisaid.org	?	?	16/12/2020
Norway/5749/2020	ncov	EPI_ISL_708158	?	2020-10-29	Europe	Norway	Vestfold Og Telemark		Europe	Norway	Vestfold Og Telemark	genome	29776	Human	?	?	20A	B.1.258	G	Vestfold Hospital, Toensberg Department of Microbiology	Norwegian Institute of Public Health, Department of Virology	Kathrine Stene-Johansen et al	https://www.gisaid.org	?	?	16/12/2020
Norway/5750/2020	ncov	EPI_ISL_708159	?	2020-10-29	Europe	Norway	Vestfold Og Telemark		Europe	Norway	Vestfold Og Telemark	genome	29782	Human	?	?	20A	B.1.36.13	GH	Vestfold Hospital, Toensberg Department of Microbiology	Norwegian Institute of Public Health, Department of Virology	Kathrine Stene-Johansen et al	https://www.gisaid.org	?	?	16/12/2020
Norway/5753/2020	ncov	EPI_ISL_708160	?	2020-10-29	Europe	Norway	Vestfold Og Telemark		Europe	Norway	Vestfold Og Telemark	genome	29782	Human	?	?	20A	B.1.36.13	GH	Vestfold Hospital, Toensberg Department of Microbiology	Norwegian Institute of Public Health, Department of Virology	Kathrine Stene-Johansen et al	https://www.gisaid.org	?	?	16/12/2020
Norway/5755/2020	ncov	EPI_ISL_708161	?	2020-10-28	Europe	Norway	Vestfold Og Telemark		Europe	Norway	Vestfold Og Telemark	genome	29782	Human	?	?	20A.EU1	B.1.177	GV	Vestfold Hospital, Toensberg Department of Microbiology	Norwegian Institute of Public Health, Department of Virology	Kathrine Stene-Johansen et al	https://www.gisaid.org	?	?	16/12/2020
Norway/5756/2020	ncov	EPI_ISL_708162	?	2020-10-28	Europe	Norway	Vestfold Og Telemark		Europe	Norway	Vestfold Og Telemark	genome	29782	Human	?	?	20B	B.1.1.1	GR	Vestfold Hospital, Toensberg Department of Microbiology	Norwegian Institute of Public Health, Department of Virology	Kathrine Stene-Johansen et al	https://www.gisaid.org	?	?	16/12/2020
Norway/5757/2020	ncov	EPI_ISL_708163	?	2020-10-19	Europe	Norway	Vestfold Og Telemark		Europe	Norway	Vestfold Og Telemark	genome	29782	Human	?	?	20A	B.1.221	G	Vestfold Hospital, Toensberg Department of Microbiology	Norwegian Institute of Public Health, Department of Virology	Kathrine Stene-Johansen et al	https://www.gisaid.org	?	?	16/12/2020
Norway/5761/2020	ncov	EPI_ISL_708164	?	2020-10-24	Europe	Norway	Vestfold Og Telemark		Europe	Norway	Vestfold Og Telemark	genome	29782	Human	?	?	20A	B.1.221	G	Vestfold Hospital, Toensberg Department of Microbiology	Norwegian Institute of Public Health, Department of Virology	Kathrine Stene-Johansen et al	https://www.gisaid.org	?	?	16/12/2020
Norway/5762/2020	ncov	EPI_ISL_708165	?	2020-10-26	Europe	Norway	Vestfold Og Telemark		Europe	Norway	Vestfold Og Telemark	genome	29782	Human	?	?	20A	B.1.221	G	Vestfold Hospital, Toensberg Department of Microbiology	Norwegian Institute of Public Health, Department of Virology	Kathrine Stene-Johansen et al	https://www.gisaid.org	?	?	16/12/2020
Norway/5764/2020	ncov	EPI_ISL_708166	?	2020-10-26	Europe	Norway	Vestfold Og Telemark		Europe	Norway	Vestfold Og Telemark	genome	29782	Human	?	?	20A.EU1	B.1.177	GV	Vestfold Hospital, Toensberg Department of Microbiology	Norwegian Institute of Public Health, Department of Virology	Kathrine Stene-Johansen et al	https://www.gisaid.org	?	?	16/12/2020
Norway/5766/2020	ncov	EPI_ISL_708167	?	2020-10-27	Europe	Norway	Vestfold Og Telemark		Europe	Norway	Vestfold Og Telemark	genome	29782	Human	?	?	20A	B.1.221	G	Vestfold Hospital, Toensberg Department of Microbiology	Norwegian Institute of Public Health, Department of Virology	Kathrine Stene-Johansen et al	https://www.gisaid.org	?	?	16/12/2020
Norway/5767/2020	ncov	EPI_ISL_708168	?	2020-10-27	Europe	Norway	Vestfold Og Telemark		Europe	Norway	Vestfold Og Telemark	genome	29782	Human	?	?	20A	B.1.221	G	Vestfold Hospital, Toensberg Department of Microbiology	Norwegian Institute of Public Health, Department of Virology	Kathrine Stene-Johansen et al	https://www.gisaid.org	?	?	16/12/2020
Norway/5777/2020	ncov	EPI_ISL_708169	?	2020-11-18	Europe	Norway	Oslo		Europe	Norway	Oslo	genome	29776	Human	?	?	20A	B.1.258	G	Norwegian Institute of Public Health, Department of Virology	Norwegian Institute of Public Health, Department of Virology	Kathrine Stene-Johansen et al	https://www.gisaid.org	?	?	16/12/2020
Norway/5782/2020	ncov	EPI_ISL_708170	?	2020-11-19	Europe	Norway	Oslo		Europe	Norway	Oslo	genome	29782	Human	?	?	20A.EU1	B.1.177	GV	Norwegian Institute of Public Health, Department of Virology	Norwegian Institute of Public Health, Department of Virology	Kathrine Stene-Johansen et al	https://www.gisaid.org	?	?	16/12/2020
Norway/5789/2020	ncov	EPI_ISL_708171	?	2020-11-14	Europe	Norway	Oslo		Europe	Norway	Oslo	genome	29782	Human	?	?	20A	B.1.131	G	Oslo University Hospital, Department of Medical Microbiology	Norwegian Institute of Public Health, Department of Virology	Kathrine Stene-Johansen et al	https://www.gisaid.org	?	?	16/12/2020
Norway/5790/2020	ncov	EPI_ISL_708172	?	2020-11-17	Europe	Norway	Oslo		Europe	Norway	Oslo	genome	29782	Human	?	?	20A	B.1.36.13	GH	Oslo University Hospital, Department of Medical Microbiology	Norwegian Institute of Public Health, Department of Virology	Kathrine Stene-Johansen et al	https://www.gisaid.org	?	?	16/12/2020
Norway/5791/2020	ncov	EPI_ISL_708173	?	2020-11-17	Europe	Norway	Oslo		Europe	Norway	Oslo	genome	29782	Human	?	?	20A	B.1.36.13	GH	Oslo University Hospital, Department of Medical Microbiology	Norwegian Institute of Public Health, Department of Virology	Kathrine Stene-Johansen et al	https://www.gisaid.org	?	?	16/12/2020
Norway/5792/2020	ncov	EPI_ISL_708174	?	2020-11-18	Europe	Norway	Oslo		Europe	Norway	Oslo	genome	29782	Human	?	?	20B	B.1.1.277	GR	Oslo University Hospital, Department of Medical Microbiology	Norwegian Institute of Public Health, Department of Virology	Kathrine Stene-Johansen et al	https://www.gisaid.org	?	?	16/12/2020
Norway/5793/2020	ncov	EPI_ISL_708175	?	2020-11-18	Europe	Norway	Oslo		Europe	Norway	Oslo	genome	29782	Human	?	?	20A.EU1	B.1.177	GV	Oslo University Hospital, Department of Medical Microbiology	Norwegian Institute of Public Health, Department of Virology	Kathrine Stene-Johansen et al	https://www.gisaid.org	?	?	16/12/2020
Norway/5794/2020	ncov	EPI_ISL_708176	?	2020-11-09	Europe	Norway	Vestland		Europe	Norway	Vestland	genome	29782	Human	?	?	20A	B.1.36.13	GH	Foerde Hospital, Department of Microbiology	Norwegian Institute of Public Health, Department of Virology	Kathrine Stene-Johansen et al	https://www.gisaid.org	?	?	16/12/2020
Norway/5796/2020	ncov	EPI_ISL_708177	?	2020-11-09	Europe	Norway	Vestland		Europe	Norway	Vestland	genome	29782	Human	?	?	20A.EU1	B.1.177	GV	Foerde Hospital, Department of Microbiology	Norwegian Institute of Public Health, Department of Virology	Kathrine Stene-Johansen et al	https://www.gisaid.org	?	?	16/12/2020
Norway/5797/2020	ncov	EPI_ISL_708178	?	2020-11-10	Europe	Norway	Vestland		Europe	Norway	Vestland	genome	29782	Human	?	?	20A	B.1.221	G	Foerde Hospital, Department of Microbiology	Norwegian Institute of Public Health, Department of Virology	Kathrine Stene-Johansen et al	https://www.gisaid.org	?	?	16/12/2020
Norway/5798/2020	ncov	EPI_ISL_708179	?	2020-11-14	Europe	Norway	Vestland		Europe	Norway	Vestland	genome	29782	Human	?	?	20A.EU1	B.1.177	GV	Foerde Hospital, Department of Microbiology	Norwegian Institute of Public Health, Department of Virology	Kathrine Stene-Johansen et al	https://www.gisaid.org	?	?	16/12/2020
Norway/5810/2020	ncov	EPI_ISL_708180	?	2020-11-17	Europe	Norway	Viken		Europe	Norway	Viken	genome	29782	Human	?	?	20A	B.1.36.13	GH	Norwegian Institute of Public Health, Department of Virology	Norwegian Institute of Public Health, Department of Virology	Kathrine Stene-Johansen et al	https://www.gisaid.org	?	?	16/12/2020
Norway/5812/2020	ncov	EPI_ISL_708181	?	2020-11-16	Europe	Norway	Viken		Europe	Norway	Viken	genome	29782	Human	?	?	20B	B.1.1.153	GR	Norwegian Institute of Public Health, Department of Virology	Norwegian Institute of Public Health, Department of Virology	Kathrine Stene-Johansen et al	https://www.gisaid.org	?	?	16/12/2020
Norway/Bergen-01/2020	ncov	EPI_ISL_541970	?	2020-03-18	Europe	Norway	Vestland	Bergen	Europe	Norway	Vestland	genome	29782	Human	40	Male	20C	B.1	GH	Influenza Centre, University of Bergen	Norwegian Institute of Public Health, Department of Virology	Fan Zhou et al	https://www.gisaid.org	?	?	23/09/2020
Norway/CS-01/2020	ncov	EPI_ISL_664101	?	2020-03-29	Europe	Norway	Viken		Europe	Norway	Viken	genome	29782	Human	?	?	20C	B.1	GH	Dept. of Microbiology and Infection Control, Akershus University Hospital HF	Dept. of Microbiology and Infection Control, Akershus University Hospital HF	Hege Vangstein Aamot et al	https://www.gisaid.org	?	?	30/11/2020
Norway/CS-02/2020	ncov	EPI_ISL_664103	?	2020-04-06	Europe	Norway	Viken		Europe	Norway	Viken	genome	29611	Human	?	?	20B	B.1.1.64	GR	Dept. of Microbiology and Infection Control, Akershus University Hospital HF	Dept. of Microbiology and Infection Control, Akershus University Hospital HF	Hege Vangstein Aamot et al	https://www.gisaid.org	?	?	30/11/2020
Norway/CS-03/2020	ncov	EPI_ISL_664105	?	2020-04-13	Europe	Norway	Viken		Europe	Norway	Viken	genome	29782	Human	?	?	20A	B.1.223	G	Dept. of Microbiology and Infection Control, Akershus University Hospital HF	Dept. of Microbiology and Infection Control, Akershus University Hospital HF	Hege Vangstein Aamot et al	https://www.gisaid.org	?	?	30/11/2020
Norway/CS-04/2020	ncov	EPI_ISL_664106	?	2020-04-14	Europe	Norway	Viken		Europe	Norway	Viken	genome	29782	Human	?	?	20C	B.1	GH	Dept. of Microbiology and Infection Control, Akershus University Hospital HF	Dept. of Microbiology and Infection Control, Akershus University Hospital HF	Hege Vangstein Aamot et al	https://www.gisaid.org	?	?	30/11/2020
Norway/CS-05/2020	ncov	EPI_ISL_665254	?	2020-04-19	Europe	Norway	Viken		Europe	Norway	Viken	genome	29782	Human	?	?	20A	B.1	GH	Dept. of Microbiology and Infection Control, Akershus University Hospital HF	Dept. of Microbiology and Infection Control, Akershus University Hospital HF	Hege Vangstein Aamot et al	https://www.gisaid.org	?	?	30/11/2020
Norway/CS-06/2020	ncov	EPI_ISL_665255	?	2020-04-27	Europe	Norway	Viken		Europe	Norway	Viken	genome	29744	Human	?	?	20A	B.1	GH	Dept. of Microbiology and Infection Control, Akershus University Hospital HF	Dept. of Microbiology and Infection Control, Akershus University Hospital HF	Hege Vangstein Aamot et al	https://www.gisaid.org	?	?	30/11/2020
Norway/CS-07/2020	ncov	EPI_ISL_665256	?	2020-04-20	Europe	Norway	Viken		Europe	Norway	Viken	genome	29782	Human	?	?	20C	B.1	GH	Dept. of Microbiology and Infection Control, Akershus University Hospital HF	Dept. of Microbiology and Infection Control, Akershus University Hospital HF	Hege Vangstein Aamot et al	https://www.gisaid.org	?	?	30/11/2020
Norway/CS-08/2020	ncov	EPI_ISL_665257	?	2020-04-22	Europe	Norway	Viken		Europe	Norway	Viken	genome	29782	Human	?	?	20C	B.1	GH	Dept. of Microbiology and Infection Control, Akershus University Hospital HF	Dept. of Microbiology and Infection Control, Akershus University Hospital HF	Hege Vangstein Aamot et al	https://www.gisaid.org	?	?	30/11/2020
Norway/CS-09/2020	ncov	EPI_ISL_665258	?	2020-05-11	Europe	Norway	Viken		Europe	Norway	Viken	genome	29611	Human	?	?	20A	B.1	GH	Dept. of Microbiology and Infection Control, Akershus University Hospital HF	Dept. of Microbiology and Infection Control, Akershus University Hospital HF	Hege Vangstein Aamot et al	https://www.gisaid.org	?	?	30/11/2020
Norway/CS-10/2020	ncov	EPI_ISL_665259	?	2020-05-12	Europe	Norway	Viken		Europe	Norway	Viken	genome	29611	Human	?	?	20A	B.1	GH	Dept. of Microbiology and Infection Control, Akershus University Hospital HF	Dept. of Microbiology and Infection Control, Akershus University Hospital HF	Hege Vangstein Aamot et al	https://www.gisaid.org	?	?	30/11/2020
Norway/CS-11/2020	ncov	EPI_ISL_665260	?	2020-04-10	Europe	Norway	Viken		Europe	Norway	Viken	genome	29611	Human	?	?	20C	B.1	GH	Dept. of Microbiology and Infection Control, Akershus University Hospital HF	Dept. of Microbiology and Infection Control, Akershus University Hospital HF	Hege Vangstein Aamot et al	https://www.gisaid.org	?	?	30/11/2020
Norway/CS-12/2020	ncov	EPI_ISL_666568	?	2020-04-14	Europe	Norway	Viken		Europe	Norway	Viken	genome	29611	Human	?	?	20A	B.1	GH	Dept. of Microbiology and Infection Control, Akershus University Hospital HF	Dept. of Microbiology and Infection Control, Akershus University Hospital HF	Hege Vangstein Aamot et al	https://www.gisaid.org	?	?	30/11/2020
Norway/CS-13/2020	ncov	EPI_ISL_666593	?	2020-04-14	Europe	Norway	Viken		Europe	Norway	Viken	genome	29782	Human	?	?	20A	B.1	GH	Dept. of Microbiology and Infection Control, Akershus University Hospital HF	Dept. of Microbiology and Infection Control, Akershus University Hospital HF	Hege Vangstein Aamot et al	https://www.gisaid.org	?	?	30/11/2020
Norway/CS-14/2020	ncov	EPI_ISL_666594	?	2020-04-13	Europe	Norway	Viken		Europe	Norway	Viken	genome	29782	Human	?	?	20A	B.1	GH	Dept. of Microbiology and Infection Control, Akershus University Hospital HF	Dept. of Microbiology and Infection Control, Akershus University Hospital HF	Hege Vangstein Aamot et al	https://www.gisaid.org	?	?	30/11/2020
Norway/CS-15/2020	ncov	EPI_ISL_666595	?	2020-06-10	Europe	Norway	Viken		Europe	Norway	Viken	genome	29782	Human	?	?	20C	B.1	GH	Dept. of Microbiology and Infection Control, Akershus University Hospital HF	Dept. of Microbiology and Infection Control, Akershus University Hospital HF	Hege Vangstein Aamot et al	https://www.gisaid.org	?	?	30/11/2020
Norway/CS-16/2020	ncov	EPI_ISL_666596	?	2020-06-19	Europe	Norway	Viken		Europe	Norway	Viken	genome	29782	Human	?	?	20C	B.1	GH	Dept. of Microbiology and Infection Control, Akershus University Hospital HF	Dept. of Microbiology and Infection Control, Akershus University Hospital HF	Hege Vangstein Aamot et al	https://www.gisaid.org	?	?	30/11/2020
Norway/CS-17/2020	ncov	EPI_ISL_666597	?	2020-06-19	Europe	Norway	Viken		Europe	Norway	Viken	genome	29782	Human	?	?	20C	B.1	GH	Dept. of Microbiology and Infection Control, Akershus University Hospital HF	Dept. of Microbiology and Infection Control, Akershus University Hospital HF	Hege Vangstein Aamot et al	https://www.gisaid.org	?	?	30/11/2020
Norway/CS-18/2020	ncov	EPI_ISL_666598	?	2020-06-22	Europe	Norway	Viken		Europe	Norway	Viken	genome	29782	Human	?	?	20C	B.1	GH	Dept. of Microbiology and Infection Control, Akershus University Hospital HF	Dept. of Microbiology and Infection Control, Akershus University Hospital HF	Hege Vangstein Aamot et al	https://www.gisaid.org	?	?	30/11/2020
Norway/CS-19/2020	ncov	EPI_ISL_666599	?	2020-06-25	Europe	Norway	Viken		Europe	Norway	Viken	genome	29782	Human	?	?	20C	B.1	GH	Dept. of Microbiology and Infection Control, Akershus University Hospital HF	Dept. of Microbiology and Infection Control, Akershus University Hospital HF	Hege Vangstein Aamot et al	https://www.gisaid.org	?	?	30/11/2020
Norway/CS-20/2020	ncov	EPI_ISL_666600	?	2020-07-01	Europe	Norway	Viken		Europe	Norway	Viken	genome	29782	Human	?	?	20C	B.1	GH	Dept. of Microbiology and Infection Control, Akershus University Hospital HF	Dept. of Microbiology and Infection Control, Akershus University Hospital HF	Hege Vangstein Aamot et al	https://www.gisaid.org	?	?	30/11/2020
Norway/CS-21/2020	ncov	EPI_ISL_666601	?	2020-03-12	Europe	Norway	Viken		Europe	Norway	Viken	genome	29782	Human	?	?	19A	B	V	Dept. of Microbiology and Infection Control, Akershus University Hospital HF	Dept. of Microbiology and Infection Control, Akershus University Hospital HF	Hege Vangstein Aamot et al	https://www.gisaid.org	?	?	30/11/2020
Norway/CS-22/2020	ncov	EPI_ISL_666602	?	2020-03-24	Europe	Norway	Viken		Europe	Norway	Viken	genome	29782	Human	?	?	20C	B.1.114	GH	Dept. of Microbiology and Infection Control, Akershus University Hospital HF	Dept. of Microbiology and Infection Control, Akershus University Hospital HF	Hege Vangstein Aamot et al	https://www.gisaid.org	?	?	30/11/2020
Norway/CS-23/2020	ncov	EPI_ISL_666603	?	2020-05-04	Europe	Norway	Viken		Europe	Norway	Viken	genome	29782	Human	?	?	20A	B.1	GH	Dept. of Microbiology and Infection Control, Akershus University Hospital HF	Dept. of Microbiology and Infection Control, Akershus University Hospital HF	Hege Vangstein Aamot et al	https://www.gisaid.org	?	?	30/11/2020
Norway/CS-24/2020	ncov	EPI_ISL_666604	?	2020-04-06	Europe	Norway	Viken		Europe	Norway	Viken	genome	29782	Human	?	?	19A	B.28	V	Dept. of Microbiology and Infection Control, Akershus University Hospital HF	Dept. of Microbiology and Infection Control, Akershus University Hospital HF	Hege Vangstein Aamot et al	https://www.gisaid.org	?	?	30/11/2020
Norway/CS-25/2020	ncov	EPI_ISL_666605	?	2020-03-24	Europe	Norway	Viken		Europe	Norway	Viken	genome	29782	Human	?	?	20A	B.1	G	Dept. of Microbiology and Infection Control, Akershus University Hospital HF	Dept. of Microbiology and Infection Control, Akershus University Hospital HF	Hege Vangstein Aamot et al	https://www.gisaid.org	?	?	30/11/2020
Norway/CS-26/2020	ncov	EPI_ISL_666606	?	2020-04-06	Europe	Norway	Viken		Europe	Norway	Viken	genome	29782	Human	?	?	20A	B.1.223	G	Dept. of Microbiology and Infection Control, Akershus University Hospital HF	Dept. of Microbiology and Infection Control, Akershus University Hospital HF	Hege Vangstein Aamot et al	https://www.gisaid.org	?	?	30/11/2020
Norway/CS-27/2020	ncov	EPI_ISL_666607	?	2020-04-04	Europe	Norway	Viken		Europe	Norway	Viken	genome	29611	Human	?	?	20C	B.1	GH	Dept. of Microbiology and Infection Control, Akershus University Hospital HF	Dept. of Microbiology and Infection Control, Akershus University Hospital HF	Hege Vangstein Aamot et al	https://www.gisaid.org	?	?	30/11/2020
Norway/CS-28/2020	ncov	EPI_ISL_666608	?	2020-04-21	Europe	Norway	Viken		Europe	Norway	Viken	genome	29611	Human	?	?	20C	B.1	GH	Dept. of Microbiology and Infection Control, Akershus University Hospital HF	Dept. of Microbiology and Infection Control, Akershus University Hospital HF	Hege Vangstein Aamot et al	https://www.gisaid.org	?	?	30/11/2020
Norway/CS-29/2020	ncov	EPI_ISL_666610	?	2020-04-24	Europe	Norway	Viken		Europe	Norway	Viken	genome	29782	Human	?	?	20C	B.1	GH	Dept. of Microbiology and Infection Control, Akershus University Hospital HF	Dept. of Microbiology and Infection Control, Akershus University Hospital HF	Hege Vangstein Aamot et al	https://www.gisaid.org	?	?	30/11/2020
Norway/CS-30/2020	ncov	EPI_ISL_666611	?	2020-04-22	Europe	Norway	Viken		Europe	Norway	Viken	genome	29782	Human	?	?	20A	B.1	GH	Dept. of Microbiology and Infection Control, Akershus University Hospital HF	Dept. of Microbiology and Infection Control, Akershus University Hospital HF	Hege Vangstein Aamot et al	https://www.gisaid.org	?	?	30/11/2020
Norway/CS-31/2020	ncov	EPI_ISL_666612	?	2020-04-23	Europe	Norway	Viken		Europe	Norway	Viken	genome	29782	Human	?	?	20C	B.1	GH	Dept. of Microbiology and Infection Control, Akershus University Hospital HF	Dept. of Microbiology and Infection Control, Akershus University Hospital HF	Hege Vangstein Aamot et al	https://www.gisaid.org	?	?	30/11/2020
Norway/CS-32/2020	ncov	EPI_ISL_666614	?	2020-04-23	Europe	Norway	Viken		Europe	Norway	Viken	genome	29611	Human	?	?	20A	B.1	GH	Dept. of Microbiology and Infection Control, Akershus University Hospital HF	Dept. of Microbiology and Infection Control, Akershus University Hospital HF	Hege Vangstein Aamot et al	https://www.gisaid.org	?	?	30/11/2020
Norway/CS-33/2020	ncov	EPI_ISL_666615	?	2020-04-23	Europe	Norway	Viken		Europe	Norway	Viken	genome	29765	Human	?	?	20A	B.1	GH	Dept. of Microbiology and Infection Control, Akershus University Hospital HF	Dept. of Microbiology and Infection Control, Akershus University Hospital HF	Hege Vangstein Aamot et al	https://www.gisaid.org	?	?	30/11/2020
Norway/Trondheim-E10/2020	ncov	EPI_ISL_450352	?	2020-03-11	Europe	Norway	Trondheim		Europe	Norway	Trondheim	genome	29867	Human	?	?	20A	B.1	G	St.Olavs hospital/NTNU	Institute of Genomics Core Facility, University of Tartu	Aleksandr Ianevski et al	https://www.gisaid.org	?	?	20/05/2020
Norway/Trondheim-E9/2020	ncov	EPI_ISL_450351	?	2020-03-11	Europe	Norway	Trondheim		Europe	Norway	Trondheim	genome	29867	Human	?	?	20B	B.1.1	GR	St.Olavs hospital/NTNU	Institute of Genomics Core Facility, University of Tartu	Aleksandr Ianevski et al	https://www.gisaid.org	?	?	20/05/2020
Norway/Trondheim-S10/2020	ncov	EPI_ISL_450348	?	2020-03-24	Europe	Norway	Trondheim		Europe	Norway	Trondheim	genome	29867	Human	?	?	20C	B.1	GH	St.Olavs hospital/NTNU	Institute of Genomics Core Facility, University of Tartu	Aleksandr Ianevski et al	https://www.gisaid.org	?	?	20/05/2020
Norway/Trondheim-S12/2020	ncov	EPI_ISL_450349	?	2020-03-29	Europe	Norway	Trondheim		Europe	Norway	Trondheim	genome	29867	Human	?	?	20A	B.1	GH	St.Olavs hospital/NTNU	Institute of Genomics Core Facility, University of Tartu	Aleksandr Ianevski et al	https://www.gisaid.org	?	?	20/05/2020
Norway/Trondheim-S15/2020	ncov	EPI_ISL_450350	?	2020-03-28	Europe	Norway	Trondheim		Europe	Norway	Trondheim	genome	29867	Human	?	?	20A	B.1	GH	St.Olavs hospital/NTNU	Institute of Genomics Core Facility, University of Tartu	Aleksandr Ianevski et al	https://www.gisaid.org	?	?	20/05/2020
Norway/Trondheim-S4/2020	ncov	EPI_ISL_450346	?	2020-03-25	Europe	Norway	Trondheim		Europe	Norway	Trondheim	genome	29867	Human	?	?	20C	B.1	GH	St.Olavs hospital/NTNU	Institute of Genomics Core Facility, University of Tartu	Aleksandr Ianevski et al	https://www.gisaid.org	?	?	20/05/2020
Norway/Trondheim-S5/2020	ncov	EPI_ISL_450347	?	2020-03-25	Europe	Norway	Trondheim		Europe	Norway	Trondheim	genome	29867	Human	?	?	20C	B.1	GH	St.Olavs hospital/NTNU	Institute of Genomics Core Facility, University of Tartu	Aleksandr Ianevski et al	https://www.gisaid.org	?	?	20/05/2020
Oman/11374/2020	ncov	EPI_ISL_491155	?	2020-04-07	Asia	Oman	South Batinah	Barka	Asia	Oman	South Batinah	genome	29840	Human	60	Male	20A	B.1.36	GH	Oman-National Influenza Center	Biotechnology & OMICs Laboratory	Abdul Latif Khan et al	https://www.gisaid.org	?	?	16/07/2020
Oman/11467/2020	ncov	EPI_ISL_491161	?	2020-04-06	Asia	Oman	North Sharqiyah	Ibra	Asia	Oman	North Sharqiyah	genome	29844	Human	26	Female	20B	B.1.1.27	GR	Oman-National Influenza Center	Biotechnology & OMICs Laboratory	Sajjad Asaf et al	https://www.gisaid.org	?	?	16/07/2020
Oman/12096/2020	ncov	EPI_ISL_491147	?	2020-04-08	Asia	Oman	Dakhiliyah	Nizwa	Asia	Oman	Dakhiliyah	genome	29849	Human	31	Female	20B	B.1.1.27	GR	Oman-National Influenza Center	Biotechnology & OMICs Laboratory	Abdul Latif Khan et al	https://www.gisaid.org	?	?	16/07/2020
Oman/14233/2020	ncov	EPI_ISL_491149	?	2020-04-10	Asia	Oman	South Batinah	Barka	Asia	Oman	South Batinah	genome	29836	Human	33	Male	20A	B.1.36.7	GH	Oman-National Influenza Center	Biotechnology & OMICs Laboratory	Abdul Latif Khan et al	https://www.gisaid.org	?	?	16/07/2020
Oman/14235/2020	ncov	EPI_ISL_491156	?	2020-04-10	Asia	Oman	South Batinah	Barka	Asia	Oman	South Batinah	genome	29834	Human	31	Female	20A	B.1.36	GH	Oman-National Influenza Center	Biotechnology & OMICs Laboratory	Abdul Latif Khan et al	https://www.gisaid.org	?	?	16/07/2020
Oman/14237/2020	ncov	EPI_ISL_491160	?	2020-04-10	Asia	Oman	South Batinah	Barka	Asia	Oman	South Batinah	genome	29838	Human	22	Female	20A	B.1.36	GH	Oman-National Influenza Center	Biotechnology & OMICs Laboratory	Sajjad Asaf et al	https://www.gisaid.org	?	?	16/07/2020
Oman/14251/2020	ncov	EPI_ISL_491150	?	2020-04-10	Asia	Oman	South Batinah	Barka	Asia	Oman	South Batinah	genome	29837	Human	35	Male	20A	B.1.36	GH	Oman-National Influenza Center	Biotechnology & OMICs Laboratory	Abdul Latif Khan et al	https://www.gisaid.org	?	?	16/07/2020
Oman/14264/2020	ncov	EPI_ISL_491157	?	2020-04-10	Asia	Oman	South Batinah	Barka	Asia	Oman	South Batinah	genome	29835	Human	0	Male	20A	B.1.36.7	GH	Oman-National Influenza Center	Biotechnology & OMICs Laboratory	Abdul Latif Khan et al	https://www.gisaid.org	?	?	16/07/2020
Oman/15253/2020	ncov	EPI_ISL_491159	?	2020-04-12	Asia	Oman	Muscat	Bawshar	Asia	Oman	Muscat	genome	29836	Human	51	Female	20A	B.1.36	GH	Oman-National Influenza Center	Biotechnology & OMICs Laboratory	Sajjad Asaf et al	https://www.gisaid.org	?	?	16/07/2020
Oman/16904/2020	ncov	EPI_ISL_525423	?	2020-04-12	Asia	Oman	South Batinah	Barka	Asia	Oman	South Batinah	genome	29836	Human	27	Female	19A	B.1	O	Oman-National Influenza Center	Biotechnology & OMICs Laboratory	Sajjad Asaf et al	https://www.gisaid.org	?	?	29/08/2020
Oman/16908/2020	ncov	EPI_ISL_491152	?	2020-04-12	Asia	Oman	South Batinah	Barka	Asia	Oman	South Batinah	genome	29834	Human	36	Male	20A	B.1.36.7	GH	Oman-National Influenza Center	Biotechnology & OMICs Laboratory	Abdul Latif Khan et al	https://www.gisaid.org	?	?	16/07/2020
Oman/17309/2020	ncov	EPI_ISL_491123	?	2020-04-13	Asia	Oman	Muscat	Al Amrat	Asia	Oman	Muscat	genome	29826	Human	63	Female	20B	B.1.1.27	GR	Oman-National Influenza Center	Biotechnology & OMICs Laboratory	Samira Al-Mahruqi et al	https://www.gisaid.org	?	?	16/07/2020
Oman/20099/2020	ncov	EPI_ISL_491167	?	2020-04-15	Asia	Oman	South Batinah	Al Awabi	Asia	Oman	South Batinah	genome	29830	Human	68	Female	20B	B.1.1.27	GR	Oman-National Influenza Center	Biotechnology & OMICs Laboratory	Sajjad Asaf et al	https://www.gisaid.org	?	?	16/07/2020
Oman/205024076/2020	ncov	EPI_ISL_457707	?	2020-03-24	Asia	Oman	Muscat		Asia	Oman	Muscat	genome	29837	Human	19	Male	20C	B.1	GH	Oman-NIC	Department of Microbiology and Immunology- SQUH	Fahad Zadjali et al	https://www.gisaid.org	?	?	02/06/2020
Oman/205024123/2020	ncov	EPI_ISL_457703	?	2020-03-25	Asia	Oman	Muscat		Asia	Oman	Muscat	genome	29852	Human	40	Male	20B	B.1.1	GR	Oman-NIC	Department of Microbiology and Immunology- SQUH	Fahad Zadjali et al	https://www.gisaid.org	?	?	02/06/2020
Oman/205026358/2020	ncov	EPI_ISL_457981	?	2020-04-03	Asia	Oman	Muscat		Asia	Oman	Muscat	genome	29835	Human	27	Female	20B	B.1.1.27	GR	Oman-NIC	Department of Microbiology and Immunology-SQUH	Fahad Zadjali et al	https://www.gisaid.org	?	?	02/06/2020
Oman/205026721/2020	ncov	EPI_ISL_458127	?	2020-04-05	Asia	Oman	Muscat		Asia	Oman	Muscat	genome	27366	Human	24	Male	20B	B.1.5	G	Oman National Influenza Centre	Department of Microbiology and Immunology-SQUH	Fahad Zadjali et al	https://www.gisaid.org	?	?	03/06/2020
Oman/205027055/2020	ncov	EPI_ISL_458123	?	2020-04-06	Asia	Oman	Muscat		Asia	Oman	Muscat	genome	29818	Human	31	Male	20B	B.1.1.27	GR	Oman National Influenza Centre	Department of Microbiology and Immunology-SQUH	Fahad Zadjali et al	https://www.gisaid.org	?	?	03/06/2020
Oman/205027285/2020	ncov	EPI_ISL_458122	?	2020-04-07	Asia	Oman	Muscat		Asia	Oman	Muscat	genome	29834	Human	28	Male	20B	B.1.1.27	GR	Oman National Influenza Centre	Department of Microbiology and Immunology-SQUH	Fahad Zadjali et al	https://www.gisaid.org	?	?	03/06/2020
Oman/205027556/2020	ncov	EPI_ISL_458125	?	2020-04-08	Asia	Oman	Muscat		Asia	Oman	Muscat	genome	27398	Human	31	Male	20B	B.1.5	G	Oman National Influenza Centre	Department of Microbiology and Immunology-SQUH	Fahad Zadjali et al	https://www.gisaid.org	?	?	03/06/2020
Oman/205028472/2020	ncov	EPI_ISL_458119	?	2020-04-11	Asia	Oman	Muscat		Asia	Oman	Muscat	genome	29835	Human	2	Female	20B	B.1.1.27	GR	Oman National Influenza Centre	Department of Microbiology and Immunology-SQUH	Fahad Zadjali et al	https://www.gisaid.org	?	?	03/06/2020
Oman/205028688/2020	ncov	EPI_ISL_458137	?	2020-04-13	Asia	Oman	Muscat		Asia	Oman	Muscat	genome	25987	Human	36	Male	20B	B.1.5	G	Oman National Influenza Centre	Department of Microbiology and Immunology	Fahad Zadjali et al	https://www.gisaid.org	?	?	03/06/2020
Oman/205028718/2020	ncov	EPI_ISL_457702	?	2020-04-12	Asia	Oman	Muscat		Asia	Oman	Muscat	genome	29856	Human	25	Female	20B	B.1.1	GR	Oman-NIC	Microbiology laboratory- Sultan Qaboos University Hospital	Fahad Zadjali et al	https://www.gisaid.org	?	?	02/06/2020
Oman/205028997/2020	ncov	EPI_ISL_458120	?	2020-04-13	Asia	Oman	Muscat		Asia	Oman	Muscat	genome	29834	Human	?	Male	20B	B.1.1.27	GR	Oman National Influenza Centre	Department of Microbiology and Immunology-SQUH	Fahad Zadjali et al	https://www.gisaid.org	?	?	03/06/2020
Oman/205029065/2020	ncov	EPI_ISL_457982	?	2020-04-13	Asia	Oman	Muscat		Asia	Oman	Muscat	genome	27360	Human	53	Female	20A	B.1.5	G	Oman-NIC	Department of Microbiology and Immunology-SQUH	Fahad Zadjali et al	https://www.gisaid.org	?	?	02/06/2020
Oman/205030448/2020	ncov	EPI_ISL_458121	?	2020-04-20	Asia	Oman	Muscat		Asia	Oman	Muscat	genome	29835	Human	51	Male	20B	B.1.1.27	GR	Oman National Influenza Centre	Department of Microbiology and Immunology-SQUH	Fahad Zadjali et al	https://www.gisaid.org	?	?	03/06/2020
Oman/205031572/2020	ncov	EPI_ISL_458126	?	2020-04-25	Asia	Oman	Muscat		Asia	Oman	Muscat	genome	27381	Human	28	Male	20B	B.1.5	G	Oman National Influenza Centre	Department of Microbiology and Immunology-SQUH	Fahad Zadjali et al	https://www.gisaid.org	?	?	03/06/2020
Oman/205032386/2020	ncov	EPI_ISL_457984	?	2020-04-28	Asia	Oman	Muscat		Asia	Oman	Muscat	genome	27357	Human	53	Male	20B	B.1.5	G	Oman-NIC	Department of Microbiology and Immunology-SQUH	Fahad Zadjali et al	https://www.gisaid.org	?	?	02/06/2020
Oman/205033010/2020	ncov	EPI_ISL_458118	?	2020-05-01	Asia	Oman	Muscat		Asia	Oman	Muscat	genome	29836	Human	44	Female	20B	B.1.1.27	GR	Oman National Influenza Centre	Department of Microbiology and Immunology-SQUH	Fahad Zadjali et al	https://www.gisaid.org	?	?	03/06/2020
Oman/205033013/2020	ncov	EPI_ISL_458116	?	2020-05-01	Asia	Oman	Muscat		Asia	Oman	Muscat	genome	29836	Human	65	Male	20B	B.1.1.27	GR	Oman National Influenza Centre	Department of Microbiology and Immunology-SQUH	Fahad Zadjali et al	https://www.gisaid.org	?	?	03/06/2020
Oman/205033209/2020	ncov	EPI_ISL_458128	?	2020-05-03	Asia	Oman	Muscat		Asia	Oman	Muscat	genome	26332	Human	57	Male	20B	B.1.5	G	Oman National Influenza Centre	Department of Microbiology and Immunology-SQUH	Fahad Zadjali et al	https://www.gisaid.org	?	?	03/06/2020
Oman/205033293/2020	ncov	EPI_ISL_457983	?	2020-05-03	Asia	Oman	Muscat		Asia	Oman	Muscat	genome	27357	Human	56	Male	20B	B.1.5	G	Oman-NIC	Department of Microbiology and Immunology-SQUH	Fahad Zadjali et al	https://www.gisaid.org	?	?	02/06/2020
Oman/205033391/2020	ncov	EPI_ISL_458124	?	2020-05-03	Asia	Oman	Muscat		Asia	Oman	Muscat	genome	29816	Human	23	Male	20B	B.1.1.27	GR	Oman National Influenza Centre	Department of Microbiology and Immunology-SQUH	Fahad Zadjali et al	https://www.gisaid.org	?	?	03/06/2020
Oman/205034466/2020	ncov	EPI_ISL_457705	?	2020-05-08	Asia	Oman	Muscat		Asia	Oman	Muscat	genome	29847	Human	44	Female	20B	B.1.1.27	GR	OMAN-NIC	Department of Microbiology and Immunology- SQUH	Fahad Zadjali et al	https://www.gisaid.org	?	?	02/06/2020
Oman/205034603/2020	ncov	EPI_ISL_458117	?	2020-05-09	Asia	Oman	Muscat		Asia	Oman	Muscat	genome	29836	Human	53	Female	20B	B.1.1.27	GR	Oman National Influenza Centre	Department of Microbiology and Immunology-SQUH	Fahad Zadjali et al	https://www.gisaid.org	?	?	03/06/2020
Oman/205035037/2020	ncov	EPI_ISL_491968	?	2020-05-10	Asia	Oman	Muscat		Asia	Oman	Muscat	genome	29834	Human	30	Male	20B	B.1.1.27	GR	Oman-NIC	Department of Microbiology and Immunology-SQUH	Fahad Zadjali et al	https://www.gisaid.org	?	?	18/07/2020
Oman/205035503/2020	ncov	EPI_ISL_491969	?	2020-05-12	Asia	Oman	Muscat		Asia	Oman	Muscat	genome	29836	Human	41	Male	20B	B.1.1.27	GR	Oman-NIC	Department of Microbiology and Immunology-SQUH	Fahad Zadjali et al	https://www.gisaid.org	?	?	18/07/2020
Oman/205035515/2020	ncov	EPI_ISL_491970	?	2020-05-12	Asia	Oman	Muscat		Asia	Oman	Muscat	genome	29835	Human	51	Male	20B	B.1.1.27	GR	Oman-NIC	Department of Microbiology and Immunology-SQUH	Fahad Zadjali et al	https://www.gisaid.org	?	?	18/07/2020
Oman/205035516/2020	ncov	EPI_ISL_491971	?	2020-05-13	Asia	Oman	Muscat		Asia	Oman	Muscat	genome	28526	Human	30	Male	20B	B.1	G	Oman-NIC	Department of Microbiology and Immunology-SQUH	Fahad Zadjali et al	https://www.gisaid.org	?	?	18/07/2020
Oman/205035988/2020	ncov	EPI_ISL_491972	?	2020-05-14	Asia	Oman	Muscat		Asia	Oman	Muscat	genome	28526	Human	56	Female	20B	B.1	G	Oman-NIC	Department of Microbiology and Immunology-SQUH	Fahad Zadjali et al	https://www.gisaid.org	?	?	18/07/2020
Oman/205036082/2020	ncov	EPI_ISL_491973	?	2020-05-15	Asia	Oman	Muscat		Asia	Oman	Muscat	genome	29835	Human	25	Male	20B	B.1.1.27	GR	Oman-NIC	Department of Microbiology and Immunology-SQUH	Fahad Zadjali et al	https://www.gisaid.org	?	?	18/07/2020
Oman/205036136/2020	ncov	EPI_ISL_491974	?	2020-05-15	Asia	Oman	Muscat		Asia	Oman	Muscat	genome	29835	Human	54	Female	20B	B.1.1	GR	Oman-NIC	Department of Microbiology and Immunology-SQUH	Fahad Zadjali et al	https://www.gisaid.org	?	?	18/07/2020
Oman/205036149/2020	ncov	EPI_ISL_491975	?	2020-05-15	Asia	Oman	Muscat		Asia	Oman	Muscat	genome	25587	Human	42	Male	20B	B.1.1.27	GR	Oman-NIC	Department of Microbiology and Immunology-SQUH	Fahad Zadjali et al	https://www.gisaid.org	?	?	18/07/2020
Oman/205036179/2020	ncov	EPI_ISL_491976	?	2020-05-16	Asia	Oman	Muscat		Asia	Oman	Muscat	genome	29834	Human	58	Male	20B	B.1.1.27	GR	Oman-NIC	Department of Microbiology and Immunology-SQUH	Fahad Zadjali et al	https://www.gisaid.org	?	?	18/07/2020
Oman/205036436/2020	ncov	EPI_ISL_491977	?	2020-05-16	Asia	Oman	Muscat		Asia	Oman	Muscat	genome	28975	Human	45	Male	20B	B.1.1.27	GR	Oman-NIC	Department of Microbiology and Immunology-SQUH	Fahad Zadjali et al	https://www.gisaid.org	?	?	18/07/2020
Oman/205036454/2020	ncov	EPI_ISL_491978	?	2020-05-17	Asia	Oman	Muscat		Asia	Oman	Muscat	genome	29835	Human	48	Male	20B	B.1.1.27	GR	Oman-NIC	Department of Microbiology and Immunology-SQUH	Fahad Zadjali et al	https://www.gisaid.org	?	?	18/07/2020
Oman/205036457/2020	ncov	EPI_ISL_491979	?	2020-05-17	Asia	Oman	Muscat		Asia	Oman	Muscat	genome	29835	Human	60	Male	20B	B.1.1.27	GR	Oman-NIC	Department of Microbiology and Immunology-SQUH	Fahad Zadjali et al	https://www.gisaid.org	?	?	18/07/2020
Oman/205036471/2020	ncov	EPI_ISL_491980	?	2020-05-17	Asia	Oman	Muscat		Asia	Oman	Muscat	genome	29884	Human	23	Male	20B	B.1.1.27	GR	Oman-NIC	Department of Microbiology and Immunology-SQUH	Fahad Zadjali et al	https://www.gisaid.org	?	?	18/07/2020
Oman/205036690/2020	ncov	EPI_ISL_491981	?	2020-05-17	Asia	Oman	Muscat		Asia	Oman	Muscat	genome	29836	Human	45	Male	20B	B.1.1.27	GR	Oman-NIC	Department of Microbiology and Immunology-SQUH	Fahad Zadjali et al	https://www.gisaid.org	?	?	18/07/2020
Oman/205036702/2020	ncov	EPI_ISL_491982	?	2020-05-17	Asia	Oman	Muscat		Asia	Oman	Muscat	genome	29862	Human	42	Male	20B	B.1.1.27	GR	Oman-NIC	Department of Microbiology and Immunology-SQUH	Fahad Zadjali et al	https://www.gisaid.org	?	?	18/07/2020
Oman/205036713/2020	ncov	EPI_ISL_491983	?	2020-05-17	Asia	Oman	Muscat		Asia	Oman	Muscat	genome	29842	Human	41	Male	20B	B.1.1.27	GR	Oman-NIC	Department of Microbiology and Immunology-SQUH	Fahad Zadjali et al	https://www.gisaid.org	?	?	18/07/2020
Oman/205036714/2020	ncov	EPI_ISL_491984	?	2020-05-17	Asia	Oman	Muscat		Asia	Oman	Muscat	genome	29848	Human	41	Male	20B	B.1.1.27	GR	Oman-NIC	Department of Microbiology and Immunology-SQUH	Fahad Zadjali et al	https://www.gisaid.org	?	?	18/07/2020
Oman/205037001/2020	ncov	EPI_ISL_491985	?	2020-05-19	Asia	Oman	Muscat		Asia	Oman	Muscat	genome	29856	Human	42	Female	19A	B.6	O	Oman-NIC	Department of Microbiology and Immunology-SQUH	Fahad Zadjali et al	https://www.gisaid.org	?	?	18/07/2020
Oman/205037397/2020	ncov	EPI_ISL_491986	?	2020-05-19	Asia	Oman	Muscat		Asia	Oman	Muscat	genome	29835	Human	44	Male	19A	B.6	O	Oman-NIC	Department of Microbiology and Immunology-SQUH	Fahad Zadjali et al	https://www.gisaid.org	?	?	18/07/2020
Oman/205037418/2020	ncov	EPI_ISL_491987	?	2020-05-20	Asia	Oman	Muscat		Asia	Oman	Muscat	genome	28620	Human	30	Male		B.1.1.27	GR	Oman-NIC	Department of Microbiology and Immunology-SQUH	Fahad Zadjali et al	https://www.gisaid.org	?	?	18/07/2020
Oman/205037858/2020	ncov	EPI_ISL_491988	?	2020-05-21	Asia	Oman	Muscat		Asia	Oman	Muscat	genome	29840	Human	46	Female	20B	B.1.1.27	GR	Oman-NIC	Department of Microbiology and Immunology-SQUH	Fahad Zadjali et al	https://www.gisaid.org	?	?	18/07/2020
Oman/205038017/2020	ncov	EPI_ISL_491989	?	2020-05-21	Asia	Oman	Muscat		Asia	Oman	Muscat	genome	29839	Human	29	Male	20B	B.1.1.51	O	Oman-NIC	Department of Microbiology and Immunology-SQUH	Fahad Zadjali et al	https://www.gisaid.org	?	?	18/07/2020
Oman/205038033/2020	ncov	EPI_ISL_491990	?	2020-05-21	Asia	Oman	Muscat		Asia	Oman	Muscat	genome	29835	Human	17	Female	20B	B.1.1.27	GR	Oman-NIC	Department of Microbiology and Immunology-SQUH	Fahad Zadjali et al	https://www.gisaid.org	?	?	18/07/2020
Oman/205038035/2020	ncov	EPI_ISL_491991	?	2020-05-21	Asia	Oman	Muscat		Asia	Oman	Muscat	genome	29877	Human	54	Female	20B	B.1.1.27	GR	Oman-NIC	Department of Microbiology and Immunology-SQUH	Fahad Zadjali et al	https://www.gisaid.org	?	?	18/07/2020
Oman/205038041/2020	ncov	EPI_ISL_491992	?	2020-05-21	Asia	Oman	Muscat		Asia	Oman	Muscat	genome	29864	Human	57	Male	20B	B.1.1.27	GR	Oman-NIC	Department of Microbiology and Immunology-SQUH	Fahad Zadjali et al	https://www.gisaid.org	?	?	18/07/2020
Oman/205038157/2020	ncov	EPI_ISL_491993	?	2020-05-22	Asia	Oman	Muscat		Asia	Oman	Muscat	genome	29841	Human	44	Female	20B	B.1.1.27	GR	Oman-NIC	Department of Microbiology and Immunology-SQUH	Fahad Zadjali et al	https://www.gisaid.org	?	?	18/07/2020
Oman/205038170/2020	ncov	EPI_ISL_491994	?	2020-05-21	Asia	Oman	Muscat		Asia	Oman	Muscat	genome	29835	Human	5	Female	20B	B.1.1.27	GR	Oman-NIC	Department of Microbiology and Immunology-SQUH	Fahad Zadjali et al	https://www.gisaid.org	?	?	18/07/2020
Oman/205038321/2020	ncov	EPI_ISL_491995	?	2020-05-22	Asia	Oman	Muscat		Asia	Oman	Muscat	genome	29833	Human	50	Female	20B	B.1.1.27	GR	Oman-NIC	Department of Microbiology and Immunology-SQUH	Fahad Zadjali et al	https://www.gisaid.org	?	?	18/07/2020
Oman/205038337/2020	ncov	EPI_ISL_491996	?	2020-05-22	Asia	Oman	Muscat		Asia	Oman	Muscat	genome	29834	Human	54	Male	20B	B.1.1.27	GR	Oman-NIC	Department of Microbiology and Immunology-SQUH	Fahad Zadjali et al	https://www.gisaid.org	?	?	18/07/2020
Oman/205038687/2020	ncov	EPI_ISL_491997	?	2020-05-24	Asia	Oman	Muscat		Asia	Oman	Muscat	genome	29860	Human	57	Female	20B	B.1.1.27	GR	Oman-NIC	Department of Microbiology and Immunology-SQUH	Fahad Zadjali et al	https://www.gisaid.org	?	?	18/07/2020
Oman/205038852/2020	ncov	EPI_ISL_491998	?	2020-05-25	Asia	Oman	Muscat		Asia	Oman	Muscat	genome	29834	Human	57	Male	20B	B.1.1.27	GR	Oman-NIC	Department of Microbiology and Immunology-SQUH	Fahad Zadjali et al	https://www.gisaid.org	?	?	18/07/2020
Oman/205038885/2020	ncov	EPI_ISL_491999	?	2020-05-26	Asia	Oman	Muscat		Asia	Oman	Muscat	genome	29855	Human	35	Male	20B	B.1.1.27	GR	Oman-NIC	Department of Microbiology and Immunology-SQUH	Fahad Zadjali et al	https://www.gisaid.org	?	?	18/07/2020
Oman/205038896/2020	ncov	EPI_ISL_492000	?	2020-05-26	Asia	Oman	Muscat		Asia	Oman	Muscat	genome	29840	Human	25	Female	20B	B.1.1.27	GR	Oman-NIC	Department of Microbiology and Immunology-SQUH	Fahad Zadjali et al	https://www.gisaid.org	?	?	18/07/2020
Oman/205038906/2020	ncov	EPI_ISL_492001	?	2020-05-26	Asia	Oman	Muscat		Asia	Oman	Muscat	genome	29834	Human	2	Female	20B	B.1.1.27	GR	Oman-NIC	Department of Microbiology and Immunology-SQUH	Fahad Zadjali et al	https://www.gisaid.org	?	?	18/07/2020
Oman/205039048/2020	ncov	EPI_ISL_492002	?	2020-05-27	Asia	Oman	Muscat		Asia	Oman	Muscat	genome	29848	Human	61	Female	20B	B.1.1.27	GR	Oman-NIC	Department of Microbiology and Immunology-SQUH	Fahad Zadjali et al	https://www.gisaid.org	?	?	18/07/2020
Oman/205039149/2020	ncov	EPI_ISL_492003	?	2020-05-27	Asia	Oman	Muscat		Asia	Oman	Muscat	genome	29835	Human	38	Female	20B	B.1.1.27	GR	Oman-NIC	Department of Microbiology and Immunology-SQUH	Fahad Zadjali et al	https://www.gisaid.org	?	?	18/07/2020
Oman/205039432/2020	ncov	EPI_ISL_492004	?	2020-05-28	Asia	Oman	Muscat		Asia	Oman	Muscat	genome	27023	Human	42	Female	20B	B.1	G	Oman-NIC	Department of Microbiology and Immunology-SQUH	Fahad Zadjali et al	https://www.gisaid.org	?	?	18/07/2020
Oman/205039531/2020	ncov	EPI_ISL_492005	?	2020-05-28	Asia	Oman	Muscat		Asia	Oman	Muscat	genome	29837	Human	46	Female	20B	B.1.1.27	GR	Oman-NIC	Department of Microbiology and Immunology-SQUH	Fahad Zadjali et al	https://www.gisaid.org	?	?	18/07/2020
Oman/205039569/2020	ncov	EPI_ISL_492006	?	2020-05-28	Asia	Oman	Muscat		Asia	Oman	Muscat	genome	29834	Human	29	Female	20B	B.1.1.27	GR	Oman-NIC	Department of Microbiology and Immunology-SQUH	Fahad Zadjali et al	https://www.gisaid.org	?	?	18/07/2020
Oman/205039772/2020	ncov	EPI_ISL_492007	?	2020-05-29	Asia	Oman	Muscat		Asia	Oman	Muscat	genome	29834	Human	53	Male	20B	B.1.1.27	GR	Oman-NIC	Department of Microbiology and Immunology-SQUH	Fahad Zadjali et al	https://www.gisaid.org	?	?	18/07/2020
Oman/205039788/2020	ncov	EPI_ISL_492008	?	2020-05-29	Asia	Oman	Muscat		Asia	Oman	Muscat	genome	29835	Human	1	Female	20B	B.1.1	GR	Oman-NIC	Department of Microbiology and Immunology-SQUH	Fahad Zadjali et al	https://www.gisaid.org	?	?	18/07/2020
Oman/205039804/2020	ncov	EPI_ISL_492009	?	2020-05-30	Asia	Oman	Muscat		Asia	Oman	Muscat	genome	29790	Human	35	Male	20B	B.1.1.27	GR	Oman-NIC	Department of Microbiology and Immunology-SQUH	Fahad Zadjali et al	https://www.gisaid.org	?	?	18/07/2020
Oman/205040055/2020	ncov	EPI_ISL_492010	?	2020-05-31	Asia	Oman	Muscat		Asia	Oman	Muscat	genome	29790	Human	41	Female	20B	B.1.1.27	GR	Oman-NIC	Department of Microbiology and Immunology-SQUH	Fahad Zadjali et al	https://www.gisaid.org	?	?	18/07/2020
Oman/205040106/2020	ncov	EPI_ISL_492011	?	2020-05-31	Asia	Oman	Muscat		Asia	Oman	Muscat	genome	29834	Human	79	Female	20B	B.1.1.27	GR	Oman-NIC	Department of Microbiology and Immunology-SQUH	Fahad Zadjali et al	https://www.gisaid.org	?	?	18/07/2020
Oman/205040194/2020	ncov	EPI_ISL_492012	?	2020-05-31	Asia	Oman	Muscat		Asia	Oman	Muscat	genome	29840	Human	15	Male	20B	B.1.1.27	GR	Oman-NIC	Department of Microbiology and Immunology-SQUH	Fahad Zadjali et al	https://www.gisaid.org	?	?	18/07/2020
Oman/205040276/2020	ncov	EPI_ISL_492013	?	2020-05-31	Asia	Oman	Muscat		Asia	Oman	Muscat	genome	28119	Human	63	Female	20B	B.1.23	G	Oman-NIC	Department of Microbiology and Immunology-SQUH	Fahad Zadjali et al	https://www.gisaid.org	?	?	18/07/2020
Oman/205041214/2020	ncov	EPI_ISL_492014	?	2020-06-03	Asia	Oman	Muscat		Asia	Oman	Muscat	genome	29859	Human	65	Male	20B	B.1.1.27	GR	Oman-NIC	Department of Microbiology and Immunology-SQUH	Fahad Zadjali et al	https://www.gisaid.org	?	?	18/07/2020
Oman/205041335/2020	ncov	EPI_ISL_492015	?	2020-06-04	Asia	Oman	Muscat		Asia	Oman	Muscat	genome	27380	Human	54	Female	20B	B.1.23	G	Oman-NIC	Department of Microbiology and Immunology-SQUH	Fahad Zadjali et al	https://www.gisaid.org	?	?	18/07/2020
Oman/205041374/2020	ncov	EPI_ISL_492016	?	2020-06-04	Asia	Oman	Muscat		Asia	Oman	Muscat	genome	29835	Human	36	Female	20B	B.1.1.27	GR	Oman-NIC	Department of Microbiology and Immunology-SQUH	Fahad Zadjali et al	https://www.gisaid.org	?	?	18/07/2020
Oman/205041592/2020	ncov	EPI_ISL_492017	?	2020-06-05	Asia	Oman	Muscat		Asia	Oman	Muscat	genome	29840	Human	34	Male	20B	B.1.1.27	GR	Oman-NIC	Department of Microbiology and Immunology-SQUH	Fahad Zadjali et al	https://www.gisaid.org	?	?	18/07/2020
Oman/205042569/2020	ncov	EPI_ISL_492018	?	2020-06-08	Asia	Oman	Muscat		Asia	Oman	Muscat	genome	28226	Human	47	Male	20B	B.1.107	G	Oman-NIC	Department of Microbiology and Immunology-SQUH	Fahad Zadjali et al	https://www.gisaid.org	?	?	18/07/2020
Oman/205042592/2020	ncov	EPI_ISL_492019	?	2020-06-08	Asia	Oman	Muscat		Asia	Oman	Muscat	genome	29835	Human	27	Female	20B	B.1.1.27	GR	Oman-NIC	Department of Microbiology and Immunology-SQUH	Fahad Zadjali et al	https://www.gisaid.org	?	?	18/07/2020
Oman/205042822/2020	ncov	EPI_ISL_492020	?	2020-06-09	Asia	Oman	Muscat		Asia	Oman	Muscat	genome	29844	Human	29	Female	20B	B.1.1.27	GR	Oman-NIC	Department of Microbiology and Immunology-SQUH	Fahad Zadjali et al	https://www.gisaid.org	?	?	18/07/2020
Oman/205042904/2020	ncov	EPI_ISL_492021	?	2020-06-09	Asia	Oman	Muscat		Asia	Oman	Muscat	genome	29835	Human	61	Male	20B	B.1.1.27	GR	Oman-NIC	Department of Microbiology and Immunology-SQUH	Fahad Zadjali et al	https://www.gisaid.org	?	?	18/07/2020
Oman/205042917/2020	ncov	EPI_ISL_492022	?	2020-06-09	Asia	Oman	Muscat		Asia	Oman	Muscat	genome	29838	Human	18	Male	20B	B.1.1.27	GR	Oman-NIC	Department of Microbiology and Immunology-SQUH	Fahad Zadjali et al	https://www.gisaid.org	?	?	18/07/2020
Oman/205042975/2020	ncov	EPI_ISL_492023	?	2020-06-09	Asia	Oman	Muscat		Asia	Oman	Muscat	genome	29839	Human	8	Female	20B	B.1.1.27	GR	Oman-NIC	Department of Microbiology and Immunology-SQUH	Fahad Zadjali et al	https://www.gisaid.org	?	?	18/07/2020
Oman/205043002/2020	ncov	EPI_ISL_492024	?	2020-06-09	Asia	Oman	Muscat		Asia	Oman	Muscat	genome	29857	Human	37	Male	20B	B.1.1.27	GR	Oman-NIC	Department of Microbiology and Immunology-SQUH	Fahad Zadjali et al	https://www.gisaid.org	?	?	18/07/2020
Oman/205043071/2020	ncov	EPI_ISL_492025	?	2020-06-10	Asia	Oman	Muscat		Asia	Oman	Muscat	genome	29834	Human	38	Female	20B	B.1.1.27	GR	Oman-NIC	Department of Microbiology and Immunology-SQUH	Fahad Zadjali et al	https://www.gisaid.org	?	?	18/07/2020
Oman/205043490/2020	ncov	EPI_ISL_492026	?	2020-06-11	Asia	Oman	Muscat		Asia	Oman	Muscat	genome	29841	Human	38	Female	20B	B.1.1.27	GR	Oman-NIC	Department of Microbiology and Immunology-SQUH	Fahad Zadjali et al	https://www.gisaid.org	?	?	18/07/2020
Oman/20616/2020	ncov	EPI_ISL_491158	?	2020-04-15	Asia	Oman	Muscat	Bawshar	Asia	Oman	Muscat	genome	29835	Human	21	Female	20A	B.1.36	GH	Oman-National Influenza Center	Biotechnology & OMICs Laboratory	Abdul Latif Khan et al	https://www.gisaid.org	?	?	16/07/2020
Oman/20631/2020	ncov	EPI_ISL_491137	?	2020-04-15	Asia	Oman	Muscat	Al Amrat	Asia	Oman	Muscat	genome	29835	Human	30	Male	20B	B.1.1.27	GR	Oman-National Influenza Center	Biotechnology & OMICs Laboratory	Samiha Al-Kharusi et al	https://www.gisaid.org	?	?	16/07/2020
Oman/20751/2020	ncov	EPI_ISL_491148	?	2020-04-13	Asia	Oman	South Batinah	Al Awabi	Asia	Oman	South Batinah	genome	29828	Human	22	Male	20B	B.1.1.27	GR	Oman-National Influenza Center	Biotechnology & OMICs Laboratory	Abdul Latif Khan et al	https://www.gisaid.org	?	?	16/07/2020
Oman/20762/2020	ncov	EPI_ISL_491144	?	2020-04-13	Asia	Oman	South Batinah	Al Awabi	Asia	Oman	South Batinah	genome	29839	Human	53	Male	20B	B.1.1.27	GR	Oman-National Influenza Center	Biotechnology & OMICs Laboratory	Samiha Al-Kharusi et al	https://www.gisaid.org	?	?	16/07/2020
Oman/24618/2020	ncov	EPI_ISL_491129	?	2020-04-17	Asia	Oman	South Batinah	Al Awabi	Asia	Oman	South Batinah	genome	29834	Human	23	Female	20B	B.1.1.27	GR	Oman-National Influenza Center	Biotechnology & OMICs Laboratory	Samira Al-Mahruqi et al	https://www.gisaid.org	?	?	16/07/2020
Oman/24647/2020	ncov	EPI_ISL_491139	?	2020-04-18	Asia	Oman	Dhahirah	Ibri	Asia	Oman	Dhahirah	genome	29835	Human	34	Female	20B	B.1.1	GR	Oman-National Influenza Center	Biotechnology & OMICs Laboratory	Samiha Al-Kharusi et al	https://www.gisaid.org	?	?	16/07/2020
Oman/24774/2020	ncov	EPI_ISL_491151	?	2020-04-17	Asia	Oman	South Batinah	Barka	Asia	Oman	South Batinah	genome	29837	Human	16	Female	20A	B.1.36.7	GH	Oman-National Influenza Center	Biotechnology & OMICs Laboratory	Abdul Latif Khan et al	https://www.gisaid.org	?	?	16/07/2020
Oman/6990/2020	ncov	EPI_ISL_491154	?	2020-03-29	Asia	Oman	Dakhiliyah	Nizwa	Asia	Oman	Dakhiliyah	genome	29836	Human	41	Female	20A	B.1	G	Oman-National Influenza Center	Biotechnology & OMICs Laboratory	Abdul Latif Khan et al	https://www.gisaid.org	?	?	16/07/2020
Oman/6991/2020	ncov	EPI_ISL_491134	?	2020-03-30	Asia	Oman	Dakhiliyah	Nizwa	Asia	Oman	Dakhiliyah	genome	29833	Human	77	Female	20A	B.1	G	Oman-National Influenza Center	Biotechnology & OMICs Laboratory	Samiha Al-Kharusi et al	https://www.gisaid.org	?	?	16/07/2020
Oman/810962/2020	ncov	EPI_ISL_492065	?	2020-06-20	Asia	Oman	Muscat	Mutrah	Asia	Oman	Muscat	genome	29834	Human	41	Male	20B	B.1.1.27	GR	Oman-National Influenza Center	Department of Microbiology and Immunology-SQUH Department of Microbiology and Immunology, Sultan Qaboos University Hopsital, P.O 35, Postal code 123	Samira Al-Maruqi et al	https://www.gisaid.org	?	?	19/07/2020
Oman/8290/2020	ncov	EPI_ISL_491135	?	2020-04-02	Asia	Oman	Muscat	Bawshar	Asia	Oman	Muscat	genome	29841	Human	42	Female	20B	B.1.1.27	GR	Oman-National Influenza Center	Biotechnology & OMICs Laboratory	Samiha Al-Kharusi et al	https://www.gisaid.org	?	?	16/07/2020
Oman/8556/2020	ncov	EPI_ISL_491121	?	2020-04-02	Asia	Oman	Muscat	Mutrah	Asia	Oman	Muscat	genome	29832	Human	80	Female	20B	B.1.1.27	GR	Oman-National Influenza Center	Biotechnology & OMICs Laboratory	Samira Al-Mahruqi et al	https://www.gisaid.org	?	?	16/07/2020
Oman/8600/2020	ncov	EPI_ISL_491128	?	2020-04-03	Asia	Oman	Muscat	As Seeb	Asia	Oman	Muscat	genome	29843	Human	21	Female	20B	B.1.1.27	GR	Oman-National Influenza Center	Biotechnology & OMICs Laboratory	Samira Al-Mahruqi et al	https://www.gisaid.org	?	?	16/07/2020
Oman/B-2106/2020	ncov	EPI_ISL_525424	?	2020-04-21	Asia	Oman	South Batinah	Nakhal	Asia	Oman	South Batinah	genome	29832	Human	0	Male	20A	B	O	Oman-National Influenza Center	Biotechnology & OMICs Laboratory	Samira Al-Mahruqi et al	https://www.gisaid.org	?	?	29/08/2020
Oman/B-2110/2020	ncov	EPI_ISL_491130	?	2020-04-21	Asia	Oman	South Batinah	Nakhal	Asia	Oman	South Batinah	genome	29882	Human	45	Female	20B	B.1.1.27	GR	Oman-National Influenza Center	Biotechnology & OMICs Laboratory	Samira Al-Mahruqi et al	https://www.gisaid.org	?	?	16/07/2020
Oman/B-3123/2020	ncov	EPI_ISL_491131	?	2020-04-25	Asia	Oman	South Batinah	Nakhal	Asia	Oman	South Batinah	genome	29858	Human	17	Female	20B	B.1.1.27	GR	Oman-National Influenza Center	Biotechnology & OMICs Laboratory	Samira Al-Mahruqi et al	https://www.gisaid.org	?	?	16/07/2020
Oman/B-3125/2020	ncov	EPI_ISL_491166	?	2020-04-26	Asia	Oman	South Batinah	Nakhal	Asia	Oman	South Batinah	genome	29840	Human	29	Female	20B	B.1.1.27	GR	Oman-National Influenza Center	Biotechnology & OMICs Laboratory	Sajjad Asaf et al	https://www.gisaid.org	?	?	16/07/2020
Oman/B-6050/2020	ncov	EPI_ISL_491169	?	2020-05-03	Asia	Oman	South Batinah	Barka	Asia	Oman	South Batinah	genome	29851	Human	3	Male	20B	B.1.1	GR	Oman-National Influenza Center	Biotechnology & OMICs Laboratory	Sajjad Asaf et al	https://www.gisaid.org	?	?	16/07/2020
Oman/B-7106/2020	ncov	EPI_ISL_491145	?	2020-05-06	Asia	Oman	South Batinah	Barka	Asia	Oman	South Batinah	genome	29844	Human	26	Male	20B	B.1.1.27	GR	Oman-National Influenza Center	Biotechnology & OMICs Laboratory	Samiha Al-Kharusi et al	https://www.gisaid.org	?	?	16/07/2020
Oman/C-1186/2020	ncov	EPI_ISL_491168	?	2020-04-21	Asia	Oman	Dhahirah	Ibri	Asia	Oman	Dhahirah	genome	29827	Human	12	Female	20B	B.1.1	GR	Oman-National Influenza Center	Biotechnology & OMICs Laboratory	Sajjad Asaf et al	https://www.gisaid.org	?	?	16/07/2020
Oman/C-11911/2020	ncov	EPI_ISL_491170	?	2020-05-01	Asia	Oman	South Batinah	Barka	Asia	Oman	South Batinah	genome	29851	Human	38	Male	20B	B.1.1	GR	Oman-National Influenza Center	Biotechnology & OMICs Laboratory	Sajjad Asaf et al	https://www.gisaid.org	?	?	16/07/2020
Oman/C-15758/2020	ncov	EPI_ISL_491141	?	2020-05-07	Asia	Oman	Muscat	Qurayyat	Asia	Oman	Muscat	genome	29835	Human	16	Male	20B	B.1.1.27	GR	Oman-National Influenza Center	Biotechnology & OMICs Laboratory	Samiha Al-Kharusi et al	https://www.gisaid.org	?	?	16/07/2020
Oman/C-16516/2020	ncov	EPI_ISL_491153	?	2020-05-09	Asia	Oman	Buraimi	Buraimi	Asia	Oman	Buraimi	genome	29831	Human	40	Female	20B	B.1.1	GR	Oman-National Influenza Center	Biotechnology & OMICs Laboratory	Abdul Latif Khan et al	https://www.gisaid.org	?	?	16/07/2020
Oman/C-22988/2020	ncov	EPI_ISL_491138	?	2020-05-15	Asia	Oman	Dakhiliyah	Nizwa	Asia	Oman	Dakhiliyah	genome	29840	Human	36	Male	20B	B.1.1.27	GR	Oman-National Influenza Center	Biotechnology & OMICs Laboratory	Samiha Al-Kharusi et al	https://www.gisaid.org	?	?	16/07/2020
Oman/C-2673/2020	ncov	EPI_ISL_491162	?	2020-04-22	Asia	Oman	Dhahirah	Ibri	Asia	Oman	Dhahirah	genome	29836	Human	8	Female	20B	B.1.1	GR	Oman-National Influenza Center	Biotechnology & OMICs Laboratory	Sajjad Asaf et al	https://www.gisaid.org	?	?	16/07/2020
Oman/C-2826/2020	ncov	EPI_ISL_491163	?	2020-04-22	Asia	Oman	Dhahirah	Ibri	Asia	Oman	Dhahirah	genome	29830	Human	2	Female	20B	B.1.1	GR	Oman-National Influenza Center	Biotechnology & OMICs Laboratory	Sajjad Asaf et al	https://www.gisaid.org	?	?	16/07/2020
Oman/C-3067/2020	ncov	EPI_ISL_491171	?	2020-04-22	Asia	Oman	Dakhiliyah	Nizwa	Asia	Oman	Dakhiliyah	genome	29825	Human	35	Female	20B	B.1.1.27	GR	Oman-National Influenza Center	Biotechnology & OMICs Laboratory	Sajjad Asaf et al	https://www.gisaid.org	?	?	16/07/2020
Oman/C-3240/2020	ncov	EPI_ISL_491143	?	2020-04-22	Asia	Oman	South Batinah	Ar Rustaq	Asia	Oman	South Batinah	genome	29835	Human	51	Female	20B	B.1.1.27	GR	Oman-National Influenza Center	Biotechnology & OMICs Laboratory	Samiha Al-Kharusi et al	https://www.gisaid.org	?	?	16/07/2020
Oman/C-5174/2020	ncov	EPI_ISL_491140	?	2020-04-25	Asia	Oman	Dhahirah	Ibri	Asia	Oman	Dhahirah	genome	29837	Human	37	Female	20B	B.1.1	GR	Oman-National Influenza Center	Biotechnology & OMICs Laboratory	Samiha Al-Kharusi et al	https://www.gisaid.org	?	?	16/07/2020
Oman/C-5401/2020	ncov	EPI_ISL_491164	?	2020-04-24	Asia	Oman	Dakhiliyah	Bahla	Asia	Oman	Dakhiliyah	genome	29833	Human	33	Female	20B	B.1.1	GR	Oman-National Influenza Center	Biotechnology & OMICs Laboratory	Sajjad Asaf et al	https://www.gisaid.org	?	?	16/07/2020
Oman/C-5806/2020	ncov	EPI_ISL_491165	?	2020-04-24	Asia	Oman	Dakhiliyah	Samail	Asia	Oman	Dakhiliyah	genome	29836	Human	40	Male	20B	B.1.1.27	GR	Oman-National Influenza Center	Biotechnology & OMICs Laboratory	Sajjad Asaf et al	https://www.gisaid.org	?	?	16/07/2020
Oman/C-6069/2020	ncov	EPI_ISL_491146	?	2020-04-26	Asia	Oman	Muscat	As Seeb	Asia	Oman	Muscat	genome	29842	Human	11	Male	20B	B.1.1.27	GR	Oman-National Influenza Center	Biotechnology & OMICs Laboratory	Abdul Latif Khan et al	https://www.gisaid.org	?	?	16/07/2020
Oman/C-6175/2020	ncov	EPI_ISL_491125	?	2020-04-25	Asia	Oman	Dhahirah	Ibri	Asia	Oman	Dhahirah	genome	29823	Human	42	Male	20B	B.1.1	GR	Oman-National Influenza Center	Biotechnology & OMICs Laboratory	Samira Al-Mahruqi et al	https://www.gisaid.org	?	?	16/07/2020
Oman/C-6187/2020	ncov	EPI_ISL_491142	?	2020-04-25	Asia	Oman	Dhahirah	Ibri	Asia	Oman	Dhahirah	genome	29823	Human	4	Female	20B	B.1.1	GR	Oman-National Influenza Center	Biotechnology & OMICs Laboratory	Samiha Al-Kharusi et al	https://www.gisaid.org	?	?	16/07/2020
Oman/C-6324/2020	ncov	EPI_ISL_491126	?	2020-04-25	Asia	Oman	Muscat	Al Amrat	Asia	Oman	Muscat	genome	29839	Human	28	Female	20B	B.1.1.27	GR	Oman-National Influenza Center	Biotechnology & OMICs Laboratory	Samira Al-Mahruqi et al	https://www.gisaid.org	?	?	16/07/2020
Oman/C-6583/2020	ncov	EPI_ISL_491127	?	2020-04-26	Asia	Oman	South Batinah	Ar Rustaq	Asia	Oman	South Batinah	genome	29856	Human	37	Female	20B	B.1.1.27	GR	Oman-National Influenza Center	Biotechnology & OMICs Laboratory	Samira Al-Mahruqi et al	https://www.gisaid.org	?	?	16/07/2020
Oman/C-6584/2020	ncov	EPI_ISL_491132	?	2020-04-26	Asia	Oman	South Batinah	Ar Rustaq	Asia	Oman	South Batinah	genome	29829	Human	38	Female	20B	B.1.1.27	GR	Oman-National Influenza Center	Biotechnology & OMICs Laboratory	Samira Al-Mahruqi et al	https://www.gisaid.org	?	?	16/07/2020
Oman/C-7102/2020	ncov	EPI_ISL_491136	?	2020-04-27	Asia	Oman	Dhahirah	Ibri	Asia	Oman	Dhahirah	genome	29837	Human	5	Female	20B	B.1.1	GR	Oman-National Influenza Center	Biotechnology & OMICs Laboratory	Samiha Al-Kharusi et al	https://www.gisaid.org	?	?	16/07/2020
Oman/C-8871/2020	ncov	EPI_ISL_491124	?	2020-04-28	Asia	Oman	Muscat	Mutrah	Asia	Oman	Muscat	genome	29816	Human	35	Male	20B	B.1.1.27	GR	Oman-National Influenza Center	Biotechnology & OMICs Laboratory	Samira Al-Mahruqi et al	https://www.gisaid.org	?	?	16/07/2020
Oman/C-9263/2020	ncov	EPI_ISL_491133	?	2020-04-28	Asia	Oman	Dakhiliyah	Manah	Asia	Oman	Dakhiliyah	genome	29836	Human	28	Male	20B	B.1.1.27	GR	Oman-National Influenza Center	Biotechnology & OMICs Laboratory	Samiha Al-Kharusi et al	https://www.gisaid.org	?	?	16/07/2020
Oman/C-9311/2020	ncov	EPI_ISL_491122	?	2020-04-28	Asia	Oman	South Batinah	Ar Rustaq	Asia	Oman	South Batinah	genome	29832	Human	32	Female	20B	B.1.1.27	GR	Oman-National Influenza Center	Biotechnology & OMICs Laboratory	Samira Al-Mahruqi et al	https://www.gisaid.org	?	?	16/07/2020
Oman/MA-RESP-20-B-16263/2020	ncov	EPI_ISL_525466	?	2020-05-22	Asia	Oman	Muscat		Asia	Oman	Muscat	genome	29829	Human	37	Male	19A	B	L	Oman-National Influenza Center	Biotechnology & OMICs Laboratory	Samiha Al-Kharusi et al	https://www.gisaid.org	?	?	30/08/2020
Oman/RESP-20-1189/2020	ncov	EPI_ISL_457706	?	2020-03-02	Asia	Oman	Muscat		Asia	Oman	Muscat	genome	29903	Human	18	Male	19A	B.4	L	Oman-NIC	Oman-NIC	Samira Al-Maruqi et al	https://www.gisaid.org	?	?	02/06/2020
Oman/RESP-20-16211/2020	ncov	EPI_ISL_518821	?	2020-04-13	Asia	Oman	Muscat		Asia	Oman	Muscat	genome	29816	Human	34	Male	20B	B.1.1.27	GR	Oman-National Influenza Center	Biotechnology & OMICs Laboratory, Natural & Medical Sciences Research Center, University of Nizwa	Samira Al-Mahruqi et al	https://www.gisaid.org	?	?	25/08/2020
Oman/RESP-20-1857/2020	ncov	EPI_ISL_457937	?	2020-03-15	Asia	Oman	Muscat		Asia	Oman	Muscat	genome	29903	Human	35	Male	19A	B.4	O	Oman-NIC	Oman-NIC	Samira Al-Maruqi et al	https://www.gisaid.org	?	?	02/06/2020
Oman/RESP-20-1976/2020	ncov	EPI_ISL_457938	?	2020-03-15	Asia	Oman	Muscat		Asia	Oman	Muscat	genome	29903	Human	43	Male	19B	A	S	Oman-NIC	Oman-NIC	Samira Al-Maruqi et al	https://www.gisaid.org	?	?	02/06/2020
Oman/RESP-20-2181/2020	ncov	EPI_ISL_457939	?	2020-03-17	Asia	Oman	Muscat		Asia	Oman	Muscat	genome	29903	Human	55	Male	19A	B.4	L	Oman-NIC	Oman-NIC	Samira Al-Maruqi et al	https://www.gisaid.org	?	?	02/06/2020
Oman/RESP-20-2282/2020	ncov	EPI_ISL_457974	?	2020-03-14	Asia	Oman	Muscat		Asia	Oman	Muscat	genome	29903	Human	58	Female	20A	B.1	G	Oman-NIC	Oman-NIC	Samira Al-Maruqi et al	https://www.gisaid.org	?	?	02/06/2020
Oman/RESP-20-2523/2020	ncov	EPI_ISL_457975	?	2020-03-17	Asia	Oman	Muscat		Asia	Oman	Muscat	genome	29903	Human	41	Male	20A	B.1	G	Oman-NIC	Oman-NIC	Samira Al-Maruqi et al	https://www.gisaid.org	?	?	02/06/2020
Oman/RESP-20-2631/2020	ncov	EPI_ISL_457976	?	2020-03-17	Asia	Oman	North Batinah		Asia	Oman	North Batinah	genome	29903	Human	35	Male	19B	A	S	Oman-NIC	Oman-NIC	Samira Al-Maruqi et al	https://www.gisaid.org	?	?	02/06/2020
Oman/RESP-20-2850/2020	ncov	EPI_ISL_457977	?	2020-03-18	Asia	Oman	Muscat		Asia	Oman	Muscat	genome	29903	Human	44	Male	19A	B.6	O	Oman-NIC	Oman-NIC	Samira Al-Maruqi et al	https://www.gisaid.org	?	?	02/06/2020
Oman/RESP-20-2857/2020	ncov	EPI_ISL_457978	?	2020-03-18	Asia	Oman	Muscat		Asia	Oman	Muscat	genome	29903	Human	39	Female	19A	B	O	Oman-NIC	Oman-NIC	Samira Al-Maruqi et al	https://www.gisaid.org	?	?	02/06/2020
Oman/RESP-20-3080/2020	ncov	EPI_ISL_457979	?	2020-03-18	Asia	Oman	Muscat		Asia	Oman	Muscat	genome	29903	Human	21	Female	20B	B.1.1	GR	Oman-NIC	Oman-NIC	Samira Al-Maruqi et al	https://www.gisaid.org	?	?	02/06/2020
Oman/RESP-20-3343/2020	ncov	EPI_ISL_457985	?	2020-03-18	Asia	Oman	Muscat		Asia	Oman	Muscat	genome	29903	Human	48	Male	20A	B.1.5	G	Oman-NIC	Oman-NIC	Samira Al-Maruqi et al	https://www.gisaid.org	?	?	02/06/2020
Oman/RESP-20-3515/2020	ncov	EPI_ISL_457980	?	2020-03-18	Asia	Oman	Muscat		Asia	Oman	Muscat	genome	29903	Human	19	Female	20B	B.1.1.10	GR	Oman-NIC	Oman-NIC	Samira Al-Maruqi et al	https://www.gisaid.org	?	?	02/06/2020
Oman/RESP-20-3700/2020	ncov	EPI_ISL_457986	?	2020-03-20	Asia	Oman	Muscat		Asia	Oman	Muscat	genome	29903	Human	19	Male	19A	B	L	Oman-NIC	Oman-NIC	Samira Al-Maruqi et al	https://www.gisaid.org	?	?	02/06/2020
Oman/RESP-20-4028/2020	ncov	EPI_ISL_457987	?	2020-03-20	Asia	Oman	Muscat		Asia	Oman	Muscat	genome	29903	Human	45	Male	19A	B.2.1	O	Oman-NIC	Oman-NIC	Samira Al-Maruqi et al	https://www.gisaid.org	?	?	02/06/2020
Oman/RESP-20-4153/2020	ncov	EPI_ISL_457988	?	2020-03-21	Asia	Oman	Muscat		Asia	Oman	Muscat	genome	29903	Human	50	Male	20B	B.1.1.27	GR	Oman-NIC	Oman-NIC	Samira Al-Maruqi et al	https://www.gisaid.org	?	?	02/06/2020
Oman/RESP-20-4252/2020	ncov	EPI_ISL_457989	?	2020-03-21	Asia	Oman	Muscat		Asia	Oman	Muscat	genome	29903	Human	63	Male	20B	B.1.1.279	GR	Oman-NIC	Oman-NIC	Samira Al-Maruqi et al	https://www.gisaid.org	?	?	02/06/2020
Oman/RESP-20-4395/2020	ncov	EPI_ISL_518822	?	2020-03-21	Asia	Oman	Muscat		Asia	Oman	Muscat	genome	29833	Human	31	Male	20A	B.1	G	Oman-National Influenza Center	Biotechnology & OMICs Laboratory, Natural & Medical Sciences Research Center, University of Nizwa	Samira Al-Mahruqi et al	https://www.gisaid.org	?	?	25/08/2020
Oman/RESP-20-4400/2020	ncov	EPI_ISL_457990	?	2020-03-21	Asia	Oman	Muscat		Asia	Oman	Muscat	genome	29903	Human	14	Female	19A	B.2	V	Oman-NIC	Oman-NIC	Samira Al-Maruqi et al	https://www.gisaid.org	?	?	02/06/2020
Oman/RESP-20-4736/2020	ncov	EPI_ISL_457991	?	2020-03-22	Asia	Oman	North Batinah		Asia	Oman	North Batinah	genome	29903	Human	56	Male	19B	A	S	Oman-NIC	Oman-NIC	Samira Al-Maruqi et al	https://www.gisaid.org	?	?	02/06/2020
Oman/RESP-20-4810/2020	ncov	EPI_ISL_457992	?	2020-03-22	Asia	Oman	South Batinah		Asia	Oman	South Batinah	genome	29903	Human	58	Female	20B	B.1.1.27	GR	Oman-NIC	Oman-NIC	Samira Al-Maruqi et al	https://www.gisaid.org	?	?	02/06/2020
Oman/RESP-20-4941/2020	ncov	EPI_ISL_518823	?	2020-03-23	Asia	Oman	Muscat		Asia	Oman	Muscat	genome	29835	Human	67	Female	20B	B.1.1.27	GR	Oman-National Influenza Center	Biotechnology & OMICs Laboratory, Natural & Medical Sciences Research Center, University of Nizwa	Samira Al-Mahruqi et al	https://www.gisaid.org	?	?	25/08/2020
Oman/RESP-20-4943/2020	ncov	EPI_ISL_525425	?	2020-03-23	Asia	Oman	Muscat		Asia	Oman	Muscat	genome	29820	Human	43	Female	20A	B.1	O	Oman-National Influenza Center	Biotechnology & OMICs Laboratory	Samira Al-Mahruqi et al	https://www.gisaid.org	?	?	29/08/2020
Oman/RESP-20-5414/2020	ncov	EPI_ISL_457993	?	2020-03-24	Asia	Oman	Dakhiliyah		Asia	Oman	Dakhiliyah	genome	29903	Human	56	Male	19B	A	S	Oman-NIC	Oman-NIC	Samira Al-Maruqi et al	https://www.gisaid.org	?	?	02/06/2020
Oman/RESP-20-5505/2020	ncov	EPI_ISL_457994	?	2020-03-25	Asia	Oman	Muscat		Asia	Oman	Muscat	genome	29903	Human	62	Male	20A	B.1	O	Oman-NIC	Oman-NIC	Samira Al-Maruqi et al	https://www.gisaid.org	?	?	02/06/2020
Oman/RESP-20-6020/2020	ncov	EPI_ISL_491116	?	2020-03-26	Asia	Oman	Muscat		Asia	Oman	Muscat	genome	29840	Human	48	Female	20B	B.1.1.27	GR	Oman-National Influenza Center	Biotechnology & OMICs Laboratory	Samira Al-Mahruqi et al	https://www.gisaid.org	?	?	16/07/2020
Oman/RESP-20-6081/2020	ncov	EPI_ISL_457995	?	2020-03-26	Asia	Oman	Buraimi		Asia	Oman	Buraimi	genome	29903	Human	22	Male	19A	B	V	Oman-NIC	Oman-NIC	Samira Al-Maruqi et al	https://www.gisaid.org	?	?	02/06/2020
Oman/RESP-20-6417/2020	ncov	EPI_ISL_457996	?	2020-03-29	Asia	Oman	Muscat		Asia	Oman	Muscat	genome	29903	Human	?	?	20A	B.1	GH	Oman-NIC	Oman-NIC	Samira Al-Maruqi et al	https://www.gisaid.org	?	?	02/06/2020
Oman/RESP-20-6560/2020	ncov	EPI_ISL_457997	?	2020-03-28	Asia	Oman	Muscat		Asia	Oman	Muscat	genome	29903	Human	62	Male	19A	B	L	Oman-NIC	Oman-NIC	Samira Al-Maruqi et al	https://www.gisaid.org	?	?	02/06/2020
Oman/RESP-20-6701/2020	ncov	EPI_ISL_457998	?	2020-03-28	Asia	Oman	South Batinah		Asia	Oman	South Batinah	genome	29903	Human	20	Male	20A	B.1	G	Oman-NIC	Oman-NIC	Samira Al-Maruqi et al	https://www.gisaid.org	?	?	02/06/2020
Oman/RESP-20-797/2020	ncov	EPI_ISL_457701	?	2020-02-23	Asia	Oman	Muscat		Asia	Oman	Muscat	genome	29903	Human	44	Female	19A	B.4	O	Oman-NIC	Oman-NIC	Samira Al-Maruqi et al	https://www.gisaid.org	?	?	02/06/2020
Oman/RESP-20-837/2020	ncov	EPI_ISL_457704	?	2020-02-24	Asia	Oman	Muscat		Asia	Oman	Muscat	genome	29903	Human	42	Female	19A	B.4	O	Oman-NIC	Oman-NIC	Samira Al-Maruqi et al	https://www.gisaid.org	?	?	02/06/2020
Oman/RESP-20-B-15095/2020	ncov	EPI_ISL_518824	?	2020-05-20	Asia	Oman	Muscat		Asia	Oman	Muscat	genome	29802	Human	37	Male	20B	B.1.1.27	GR	Oman-National Influenza Center	Biotechnology & OMICs Laboratory, Natural & Medical Sciences Research Center, University of Nizwa	Abdul Latif Khan et al	https://www.gisaid.org	?	?	25/08/2020
Oman/RESP-20-B-15133/2020	ncov	EPI_ISL_518825	?	2020-05-21	Asia	Oman	Muscat		Asia	Oman	Muscat	genome	29834	Human	37	Male	20B	B.1.1.27	GR	Oman-National Influenza Center	Biotechnology & OMICs Laboratory, Natural & Medical Sciences Research Center, University of Nizwa	Samira Al-Mahruqi et al	https://www.gisaid.org	?	?	25/08/2020
Oman/RESP-20-B-15173/2020	ncov	EPI_ISL_518826	?	2020-05-21	Asia	Oman	Muscat		Asia	Oman	Muscat	genome	29827	Human	49	Male	20B	B.1.1.27	GR	Oman-National Influenza Center	Biotechnology & OMICs Laboratory, Natural & Medical Sciences Research Center, University of Nizwa	Sajjad Asaf et al	https://www.gisaid.org	?	?	25/08/2020
Oman/RESP-20-B-15176/2020	ncov	EPI_ISL_518827	?	2020-05-21	Asia	Oman	Muscat		Asia	Oman	Muscat	genome	29828	Human	46	Male	20B	B.1.1.27	GR	Oman-National Influenza Center	Biotechnology & OMICs Laboratory, Natural & Medical Sciences Research Center, University of Nizwa	Sajjad Asaf et al	https://www.gisaid.org	?	?	25/08/2020
Oman/RESP-20-B-15181/2020	ncov	EPI_ISL_518828	?	2020-05-21	Asia	Oman	Muscat		Asia	Oman	Muscat	genome	29814	Human	30	Male	20B	B.1.1.27	GR	Oman-National Influenza Center	Biotechnology & OMICs Laboratory, Natural & Medical Sciences Research Center, University of Nizwa	Sajjad Asaf et al	https://www.gisaid.org	?	?	25/08/2020
Oman/RESP-20-B-15345/2020	ncov	EPI_ISL_518829	?	2020-05-21	Asia	Oman	Muscat		Asia	Oman	Muscat	genome	29834	Human	41	Male	20B	B.1.1.27	GR	Oman-National Influenza Center	Biotechnology & OMICs Laboratory, Natural & Medical Sciences Research Center, University of Nizwa	Sajjad Asaf et al	https://www.gisaid.org	?	?	25/08/2020
Oman/RESP-20-B-15349/2020	ncov	EPI_ISL_525426	?	2020-05-21	Asia	Oman	Muscat		Asia	Oman	Muscat	genome	29816	Human	68	Male	19A	B	O	Oman-National Influenza Center	Biotechnology & OMICs Laboratory	Sajjad Asaf et al	https://www.gisaid.org	?	?	29/08/2020
Oman/RESP-20-B-15398/2020	ncov	EPI_ISL_518830	?	2020-05-21	Asia	Oman	Muscat		Asia	Oman	Muscat	genome	29844	Human	37	Male	20B	B.1.1.27	GR	Oman-National Influenza Center	Biotechnology & OMICs Laboratory, Natural & Medical Sciences Research Center, University of Nizwa	Sajjad Asaf et al	https://www.gisaid.org	?	?	25/08/2020
Oman/RESP-20-B-15411/2020	ncov	EPI_ISL_518831	?	2020-05-21	Asia	Oman	Muscat		Asia	Oman	Muscat	genome	29835	Human	32	Male	20B	B.1.1.27	GR	Oman-National Influenza Center	Biotechnology & OMICs Laboratory, Natural & Medical Sciences Research Center, University of Nizwa	Sajjad Asaf et al	https://www.gisaid.org	?	?	25/08/2020
Oman/RESP-20-B-15491/2020	ncov	EPI_ISL_525427	?	2020-05-21	Asia	Oman	Muscat		Asia	Oman	Muscat	genome	29889	Human	38	Male	20B	B.1.1.27	GR	Oman-National Influenza Center	Biotechnology & OMICs Laboratory	Sajjad Asaf et al	https://www.gisaid.org	?	?	29/08/2020
Oman/RESP-20-B-15703/2020	ncov	EPI_ISL_525428	?	2020-05-22	Asia	Oman	Muscat		Asia	Oman	Muscat	genome	29834	Human	32	Male	20A	B	O	Oman-National Influenza Center	Biotechnology & OMICs Laboratory	Sajjad Asaf et al	https://www.gisaid.org	?	?	29/08/2020
Oman/RESP-20-B-15719/2020	ncov	EPI_ISL_518832	?	2020-05-22	Asia	Oman	Muscat		Asia	Oman	Muscat	genome	29795	Human	38	Male	20B	B.1.1.27	GR	Oman-National Influenza Center	Biotechnology & OMICs Laboratory, Natural & Medical Sciences Research Center, University of Nizwa	Sajjad Asaf et al	https://www.gisaid.org	?	?	25/08/2020
Oman/RESP-20-B-15733/2020	ncov	EPI_ISL_518833	?	2020-05-22	Asia	Oman	Muscat		Asia	Oman	Muscat	genome	29826	Human	26	Male	20B	B.1.1.27	GR	Oman-National Influenza Center	Biotechnology & OMICs Laboratory, Natural & Medical Sciences Research Center, University of Nizwa	Samira Al-Mahruqi et al	https://www.gisaid.org	?	?	25/08/2020
Oman/RESP-20-B-15753/2020	ncov	EPI_ISL_518834	?	2020-05-22	Asia	Oman	Muscat		Asia	Oman	Muscat	genome	29831	Human	23	Male	20B	B.1.1.27	GR	Oman-National Influenza Center	Biotechnology & OMICs Laboratory, Natural & Medical Sciences Research Center, University of Nizwa	Samira Al-Mahruqi et al	https://www.gisaid.org	?	?	25/08/2020
Oman/RESP-20-B-15879/2020	ncov	EPI_ISL_518835	?	2020-05-22	Asia	Oman	Muscat		Asia	Oman	Muscat	genome	29833	Human	28	Male	20B	B.1.1.27	GR	Oman-National Influenza Center	Biotechnology & OMICs Laboratory, Natural & Medical Sciences Research Center, University of Nizwa	Samira Al-Mahruqi et al	https://www.gisaid.org	?	?	25/08/2020
Oman/RESP-20-B-15905/2020	ncov	EPI_ISL_518836	?	2020-05-22	Asia	Oman	Muscat		Asia	Oman	Muscat	genome	29834	Human	44	Male	20B	B.1.1.27	GR	Oman-National Influenza Center	Biotechnology & OMICs Laboratory, Natural & Medical Sciences Research Center, University of Nizwa	Samira Al-Mahruqi et al	https://www.gisaid.org	?	?	25/08/2020
Oman/RESP-20-B-16232/2020	ncov	EPI_ISL_518837	?	2020-05-22	Asia	Oman	Muscat		Asia	Oman	Muscat	genome	29843	Human	45	Male	20B	B.1.1.27	GR	Oman-National Influenza Center	Biotechnology & OMICs Laboratory, Natural & Medical Sciences Research Center, University of Nizwa	Samiha Al-Kharusi et al	https://www.gisaid.org	?	?	25/08/2020
Oman/RESP-20-B-16236/2020	ncov	EPI_ISL_518838	?	2020-05-22	Asia	Oman	Muscat		Asia	Oman	Muscat	genome	29835	Human	24	Male	20B	B.1.1.27	GR	Oman-National Influenza Center	Biotechnology & OMICs Laboratory, Natural & Medical Sciences Research Center, University of Nizwa	Samiha Al-Kharusi et al	https://www.gisaid.org	?	?	25/08/2020
Oman/RESP-20-B-16239/2020	ncov	EPI_ISL_518839	?	2020-05-22	Asia	Oman	Muscat		Asia	Oman	Muscat	genome	29835	Human	24	Male	20B	B.1.1.27	GR	Oman-National Influenza Center	Biotechnology & OMICs Laboratory, Natural & Medical Sciences Research Center, University of Nizwa	Samiha Al-Kharusi et al	https://www.gisaid.org	?	?	25/08/2020
Oman/RESP-20-B-16254/2020	ncov	EPI_ISL_518840	?	2020-05-22	Asia	Oman	Muscat		Asia	Oman	Muscat	genome	29850	Human	32	Male	20B	B.1.1.27	GR	Oman-National Influenza Center	Biotechnology & OMICs Laboratory, Natural & Medical Sciences Research Center, University of Nizwa	Samiha Al-Kharusi et al	https://www.gisaid.org	?	?	25/08/2020
Oman/RESP-20-B-16294/2020	ncov	EPI_ISL_518841	?	2020-05-22	Asia	Oman	Muscat		Asia	Oman	Muscat	genome	29843	Human	28	Male	20B	B.1.1.27	GR	Oman-National Influenza Center	Biotechnology & OMICs Laboratory, Natural & Medical Sciences Research Center, University of Nizwa	Samiha Al-Kharusi et al	https://www.gisaid.org	?	?	25/08/2020
Oman/RESP-20-B-16300/2020	ncov	EPI_ISL_518842	?	2020-05-22	Asia	Oman	Muscat		Asia	Oman	Muscat	genome	29830	Human	24	Male	20B	B.1.1.27	GR	Oman-National Influenza Center	Biotechnology & OMICs Laboratory, Natural & Medical Sciences Research Center, University of Nizwa	Samiha Al-Kharusi et al	https://www.gisaid.org	?	?	25/08/2020
Oman/RESP-20-B-2847/2020	ncov	EPI_ISL_518843	?	2020-04-24	Asia	Oman	Muscat		Asia	Oman	Muscat	genome	29831	Human	43	Male	20B	B.1.1.27	GR	Oman-National Influenza Center	Biotechnology & OMICs Laboratory, Natural & Medical Sciences Research Center, University of Nizwa	Samiha Al-Kharusi et al	https://www.gisaid.org	?	?	25/08/2020
Oman/RESP-20-B-2876/2020	ncov	EPI_ISL_518844	?	2020-04-24	Asia	Oman	Muscat		Asia	Oman	Muscat	genome	29808	Human	31	Male	20B	B.1.1.27	GR	Oman-National Influenza Center	Biotechnology & OMICs Laboratory, Natural & Medical Sciences Research Center, University of Nizwa	Samiha Al-Kharusi et al	https://www.gisaid.org	?	?	25/08/2020
Oman/RESP-20-B-2911/2020	ncov	EPI_ISL_518845	?	2020-04-24	Asia	Oman	Muscat		Asia	Oman	Muscat	genome	29828	Human	38	Male	20B	B.1.1.27	GR	Oman-National Influenza Center	Biotechnology & OMICs Laboratory, Natural & Medical Sciences Research Center, University of Nizwa	Samiha Al-Kharusi et al	https://www.gisaid.org	?	?	25/08/2020
Oman/RESP-20-B-2921/2020	ncov	EPI_ISL_518846	?	2020-04-24	Asia	Oman	Muscat		Asia	Oman	Muscat	genome	29760	Human	46	Male	20B	B.1.1.27	GR	Oman-National Influenza Center	Biotechnology & OMICs Laboratory, Natural & Medical Sciences Research Center, University of Nizwa	Abdul Latif Khan et al	https://www.gisaid.org	?	?	25/08/2020
Oman/RESP-20-B-2932/2020	ncov	EPI_ISL_518847	?	2020-04-24	Asia	Oman	Muscat		Asia	Oman	Muscat	genome	29837	Human	34	Male	20B	B.1.1.27	GR	Oman-National Influenza Center	Biotechnology & OMICs Laboratory, Natural & Medical Sciences Research Center, University of Nizwa	Abdul Latif Khan et al	https://www.gisaid.org	?	?	25/08/2020
Oman/RESP-20-B-2937/2020	ncov	EPI_ISL_518848	?	2020-04-24	Asia	Oman	Muscat		Asia	Oman	Muscat	genome	29795	Human	55	Male	19A	B.6	O	Oman-National Influenza Center	Biotechnology & OMICs Laboratory, Natural & Medical Sciences Research Center, University of Nizwa	Abdul Latif Khan et al	https://www.gisaid.org	?	?	25/08/2020
Oman/RESP-20-B-2944/2020	ncov	EPI_ISL_518849	?	2020-04-24	Asia	Oman	Muscat		Asia	Oman	Muscat	genome	29824	Human	49	Male	20B	B.1.1.27	GR	Oman-National Influenza Center	Biotechnology & OMICs Laboratory, Natural & Medical Sciences Research Center, University of Nizwa	Abdul Latif Khan et al	https://www.gisaid.org	?	?	25/08/2020
Oman/RESP-20-B-2964/2020	ncov	EPI_ISL_518850	?	2020-04-24	Asia	Oman	Muscat		Asia	Oman	Muscat	genome	29824	Human	34	Male	20B	B.1.1.27	GR	Oman-National Influenza Center	Biotechnology & OMICs Laboratory, Natural & Medical Sciences Research Center, University of Nizwa	Abdul Latif Khan et al	https://www.gisaid.org	?	?	25/08/2020
Oman/RESP-20-B-3561/2020	ncov	EPI_ISL_518851	?	2020-04-27	Asia	Oman	Muscat		Asia	Oman	Muscat	genome	29809	Human	29	Male	20B	B.1.1.27	GR	Oman-National Influenza Center	Biotechnology & OMICs Laboratory, Natural & Medical Sciences Research Center, University of Nizwa	Abdul Latif Khan et al	https://www.gisaid.org	?	?	25/08/2020
Oman/RESP-20-B-3562/2020	ncov	EPI_ISL_518852	?	2020-04-27	Asia	Oman	Muscat		Asia	Oman	Muscat	genome	29826	Human	46	Male	20B	B.1.1.27	GR	Oman-National Influenza Center	Biotechnology & OMICs Laboratory, Natural & Medical Sciences Research Center, University of Nizwa	Abdul Latif Khan et al	https://www.gisaid.org	?	?	25/08/2020
Oman/RESP-20-B-3563/2020	ncov	EPI_ISL_518853	?	2020-04-27	Asia	Oman	Muscat		Asia	Oman	Muscat	genome	29834	Human	31	Male	20B	B.1.1.27	GR	Oman-National Influenza Center	Biotechnology & OMICs Laboratory, Natural & Medical Sciences Research Center, University of Nizwa	Abdul Latif Khan et al	https://www.gisaid.org	?	?	25/08/2020
Oman/RESP-20-B-3564/2020	ncov	EPI_ISL_518854	?	2020-04-27	Asia	Oman	Muscat		Asia	Oman	Muscat	genome	29823	Human	28	Male	20B	B.1.1.27	GR	Oman-National Influenza Center	Biotechnology & OMICs Laboratory, Natural & Medical Sciences Research Center, University of Nizwa	Abdul Latif Khan et al	https://www.gisaid.org	?	?	25/08/2020
Oman/RESP-20-B-6588/2020	ncov	EPI_ISL_525429	?	2020-06-05	Asia	Oman	Muscat		Asia	Oman	Muscat	genome	29835	Human	36	Male	19A	B	O	Oman-National Influenza Center	Biotechnology & OMICs Laboratory	Samira Al-Mahruqi et al	https://www.gisaid.org	?	?	29/08/2020
Pakistan/Gilgit1/2020	ncov	EPI_ISL_417444	MT240479.1	2020-03-04	Asia	Pakistan	Gilgit Baltistan	Gilgit	Asia	Iran	Iran	genome	29836	Human	40	Female	19A	B	O	Department of Healthcare Biotechnology, National University of Sciences and Technology (NUST)	Department of Healthcare Biotechnology, National University of Sciences and Technology (NUST)	Javed et al	https://www.gisaid.org	Insights into The Codon Usage Bias of 13 Severe Acute Respiratory Syndrome Coronavirus 2 (SARS-CoV-2) Isolates from Different Geo-locations	http://biorxiv.org/lookup/doi/10.1101/2020.04.01.019463	25/03/2020
Pakistan/KHI1/2020	ncov	EPI_ISL_451958	MT500122.1	2020-03-16	Asia	Pakistan	Karachi		Asia	Pakistan	Karachi	genome	29819	Human	?	?	19A	B	L	Jamil-ur-Rahman Center for Genome Research, Dr. Panjwani Center for Molecular Medicine and Drug Research, International Center for Chemical and Biological Sciences, University of Karachi	Jamil-ur-Rahman Center for Genome Research, Dr. Panjwani Center for Molecular Medicine and Drug Research, International Center for Chemical and Biological Sciences, University of Karachi	Shakeel et al	https://www.gisaid.org	?	?	21/05/2020
Pakistan/KP-RMI-01/2020	ncov	EPI_ISL_632908	MW242667.1	2020-04-01	Asia	Pakistan	Pakistan		Asia	Pakistan	Pakistan	genome	29899	Human	?	?	19A	B.6	O	Genomic Sciences, Rehman Medical Institute	Genomic Sciences, Rehman Medical Institute	Ali et al	https://www.gisaid.org	?	?	11/11/2020
Pakistan/KPK-KUST-SJTU/2020	ncov	EPI_ISL_513925	MT879619.1	2020-05-15	Asia	Pakistan	Pakistan		Asia	Pakistan	Pakistan	genome	29897	Human	?	?	20A	B.1	GH	Microbiology & Bioinformatics and Biostatistics, Kohat University of Science and Technology (Pakistan) & Shanghai Jiao Tong University (China)	Microbiology & Bioinformatics and Biostatistics, Kohat University of Science and Technology (Pakistan) & Shanghai Jiao Tong University (China)	Khan et al	https://www.gisaid.org	?	?	13/08/2020
Pakistan/Manga-KPK/2020	ncov	EPI_ISL_419313	?	2020-03-12	Asia	Pakistan	Khyber Pakhtunkhwa		Asia	Pakistan	Khyber Pakhtunkhwa	genome	29836	Human	?	Male	19A	B.6	L	Molecular Biology and Biotechnology Lab II	Molecular Biology and Biotechnology Lab II	Tayyaba Zainab et al	https://www.gisaid.org	?	?	02/04/2020
Pakistan/NIBD-01-KHI/2020	ncov	EPI_ISL_708839	?	2020-06-06	Asia	Pakistan	Karachi		Asia	Pakistan	Karachi	genome	29603	Human	41	Male	20A	B.1.36.6	GH	National Institute of Blood Diseases (NIBD), Molecular Biology Lab	Genomics Lab NIBD	Samina Naz Mukry et al	https://www.gisaid.org	?	?	17/12/2020
Pakistan/NIBD-02-KHI/2020	ncov	EPI_ISL_708840	?	2020-06-10	Asia	Pakistan	Karachi		Asia	Pakistan	Karachi	genome	29603	Human	22	Male	20A	B.1.36.6	GH	National Institute of Blood Diseases (NIBD), Molecular Biology Lab	Genomics Lab NIBD	Samina Naz Mukry et al	https://www.gisaid.org	?	?	17/12/2020
Pakistan/NIBD-03-KHI/2020	ncov	EPI_ISL_709044	?	2020-06-10	Asia	Pakistan	Karachi		Asia	Pakistan	Karachi	genome	29594	Human	58	Female	20A	B.1.160	GH	National Institute of Blood Diseases (NIBD), Molecular Biology Lab	Genomics Lab NIBD	Samina Naz Mukry et al	https://www.gisaid.org	?	?	17/12/2020
Pakistan/NIBD-04-KHI/2020	ncov	EPI_ISL_709542	?	2020-10-15	Asia	Pakistan	Karachi		Asia	Pakistan	Karachi	genome	29519	Human	39	Female	20A	B.1.36	GH	National Institute of Blood Diseases (NIBD), Molecular Biology Lab	Genomics Lab NIBD	Samina Naz Mukry et al	https://www.gisaid.org	?	?	17/12/2020
Pakistan/NIH-44905/2020	ncov	EPI_ISL_468159	?	2020-06-02	Asia	Pakistan	Islamabad		Asia	Pakistan	Islamabad	genome	29876	Human	87	Male	19B	A	S	unknown	Department of Virology, Public Health Laboratories Division, National Institute of Health	Massab Umair et al	https://www.gisaid.org	?	?	16/06/2020
Pakistan/NIH-45090/2020	ncov	EPI_ISL_468161	?	2020-06-02	Asia	Pakistan	Islamabad		Asia	Pakistan	Islamabad	genome	29880	Human	49	Female	20A	B.1.275	GH	Department of Virology, Public Health Laboratories Division, National Institute of Health	Department of Virology, Public Health Laboratories Division, National Institute of Health	Massab Umair et al	https://www.gisaid.org	?	?	16/06/2020
Pakistan/NIH-45143/2020	ncov	EPI_ISL_468160	?	2020-06-02	Asia	Pakistan	Rawalpindi		Asia	Pakistan	Rawalpindi	genome	29877	Human	55	Female	20A	B.1.275	GH	unknown	Department of Virology, Public Health Laboratories Division, National Institute of Health	Massab Umair et al	https://www.gisaid.org	?	?	16/06/2020
Pakistan/NIH-45579/2020	ncov	EPI_ISL_468162	?	2020-06-02	Asia	Pakistan	Islamabad		Asia	Pakistan	Islamabad	genome	29880	Human	46	Female	20A	B.1	GH	unknown	Department of Virology, Public Health Laboratories Division, National Institute of Health	Massab Umair et al	https://www.gisaid.org	?	?	16/06/2020
Pakistan/NIH-HAS001/2020	ncov	EPI_ISL_468163	?	2020-06-02	Asia	Pakistan	Islamabad		Asia	Pakistan	Islamabad	genome	29881	Human	23	Male	19B	A	S	Department of Virology, Public Health Laboratories Division, National Institute of Health	Department of Virology, Public Health Laboratories Division, National Institute of Health	Massab Umair et al	https://www.gisaid.org	?	?	16/06/2020
Pakistan/UN-UVAS-Lahore-I/2020	ncov	EPI_ISL_548942	MW031799.1	2020-05-11	Asia	Pakistan	Pakistan		Asia	Pakistan	Pakistan	genome	29903	Human	?	?	20B	B.1.1.1	GR	Institute of Microbiology, University of Veterinary and Animal sciences	Institute of Microbiology, University of Veterinary and Animal sciences	Yaqub et al	https://www.gisaid.org	?	?	23/09/2020
Pakistan/UN-UVAS-Lahore-II/2020	ncov	EPI_ISL_548943	MW031800.1	2020-05-11	Asia	Pakistan	Pakistan		Asia	Pakistan	Pakistan	genome	29903	Human	?	?	20B	B.1.1.35	GR	Institute of Microbiology, University of Veterinary and Animal sciences	Institute of Microbiology, University of Veterinary and Animal sciences	Yaqub et al	https://www.gisaid.org	?	?	23/09/2020
Pakistan/UN-UVAS-Lahore-III/2020	ncov	EPI_ISL_548944	MW031801.1	2020-05-11	Asia	Pakistan	Pakistan		Asia	Pakistan	Pakistan	genome	29903	Human	?	?	20B	B.1.1.35	GR	Institute of Microbiology, University of Veterinary and Animal sciences	Institute of Microbiology, University of Veterinary and Animal sciences	Yaqub et al	https://www.gisaid.org	?	?	23/09/2020
Pakistan/UN-UVAS-Lahore-IV/2020	ncov	EPI_ISL_548945	MW031802.1	2020-05-11	Asia	Pakistan	Pakistan		Asia	Pakistan	Pakistan	genome	29903	Human	?	?	20B	B.1.1.1	GR	Institute of Microbiology, University of Veterinary and Animal sciences	Institute of Microbiology, University of Veterinary and Animal sciences	Yaqub et al	https://www.gisaid.org	?	?	23/09/2020
Pakistan/UN-UVAS-Sialkot/2020	ncov	EPI_ISL_548946	MW031803.1	2020-05-11	Asia	Pakistan	Pakistan		Asia	Pakistan	Pakistan	genome	29903	Human	?	?	20B	B.1.1	GR	Institute of Microbiology, University of Veterinary and Animal sciences	Institute of Microbiology, University of Veterinary and Animal sciences	Yaqub et al	https://www.gisaid.org	?	?	23/09/2020
Palestine/1/2020	ncov	EPI_ISL_596507	?	2020-07-15	Asia	Palestine	Ramallah	Jalazone	Asia	Palestine	Ramallah	genome	29859	Human	?	?	20B	B.1.1.50	GR	Palestinian Ministry of Health	Molecular Genetics Lab	Nouar Qutob et al	https://www.gisaid.org	?	?	27/10/2020
Palestine/10/2020	ncov	EPI_ISL_596500	?	2020-07-16	Asia	Palestine	Jerusalem		Asia	Palestine	Jerusalem	genome	29840	Human	?	?	20B	B.1.1.50	GR	Palestinian Ministry of Health	Molecular Genetics Lab	Nouar Qutob et al	https://www.gisaid.org	?	?	27/10/2020
Palestine/11/2020	ncov	EPI_ISL_596501	?	2020-07-16	Asia	Palestine	Jerusalem		Asia	Palestine	Jerusalem	genome	29885	Human	?	?	20B	B.1.1.50	GR	Palestinian Ministry of Health	Molecular Genetics Lab	Nouar Qutob et al	https://www.gisaid.org	?	?	27/10/2020
Palestine/13/2020	ncov	EPI_ISL_596502	?	2020-03-04	Asia	Palestine	Bethlehem		Asia	Palestine	Bethlehem	genome	29865	Human	?	?	20A	B.1	G	Palestinian Ministry of Health	Molecular Genetics Lab	Nouar Qutob et al	https://www.gisaid.org	?	?	27/10/2020
Palestine/14/2020	ncov	EPI_ISL_596503	?	2020-03-10	Asia	Palestine	Bethlehem		Asia	Palestine	Bethlehem	genome	29871	Human	?	?	20A	B.1.5	G	Palestinian Ministry of Health	Molecular Genetics Lab	Nouar Qutob et al	https://www.gisaid.org	?	?	27/10/2020
Palestine/15/2020	ncov	EPI_ISL_596504	?	2020-03-07	Asia	Palestine	Bethlehem		Asia	Palestine	Bethlehem	genome	29858	Human	?	?	20A	B.1	G	Palestinian Ministry of Health	Molecular Genetics Lab	Nouar Qutob et al	https://www.gisaid.org	?	?	27/10/2020
Palestine/16/2020	ncov	EPI_ISL_596505	?	2020-03-16	Asia	Palestine	Bethlehem		Asia	Palestine	Bethlehem	genome	29766	Human	?	?	20A	B.1	G	Palestinian Ministry of Health	Molecular Genetics Lab	Nouar Qutob et al	https://www.gisaid.org	?	?	27/10/2020
Palestine/19/2020	ncov	EPI_ISL_596506	?	2020-03-16	Asia	Palestine	Bethlehem		Asia	Palestine	Bethlehem	genome	29819	Human	?	?	20A	B.1	G	Palestinian Ministry of Health	Molecular Genetics Lab	Nouar Qutob et al	https://www.gisaid.org	?	?	27/10/2020
Palestine/2/2020	ncov	EPI_ISL_596514	?	2020-07-15	Asia	Palestine	Ramallah	Jalazone	Asia	Palestine	Ramallah	genome	29864	Human	?	?	20B	B.1.1.50	GR	Palestinian Ministry of Health	Molecular Genetics Lab	Nouar Qutob et al	https://www.gisaid.org	?	?	27/10/2020
Palestine/21/2020	ncov	EPI_ISL_596508	?	2020-03-19	Asia	Palestine	Ramallah		Asia	Palestine	Ramallah	genome	29856	Human	?	?	20B	B.1.1	GR	Palestinian Ministry of Health	Molecular Genetics Lab	Nouar Qutob et al	https://www.gisaid.org	?	?	27/10/2020
Palestine/22/2020	ncov	EPI_ISL_596509	?	2020-03-21	Asia	Palestine	Bethlehem		Asia	Palestine	Bethlehem	genome	29840	Human	?	?	19A	B.2.6	V	Palestinian Ministry of Health	Molecular Genetics Lab	Nouar Qutob et al	https://www.gisaid.org	?	?	27/10/2020
Palestine/23/2020	ncov	EPI_ISL_596510	?	2020-03-22	Asia	Palestine	Ramallah		Asia	Palestine	Ramallah	genome	29816	Human	?	?	20A	B.1.9	GH	Palestinian Ministry of Health	Molecular Genetics Lab	Nouar Qutob et al	https://www.gisaid.org	?	?	27/10/2020
Palestine/24/2020	ncov	EPI_ISL_596511	?	2020-03-22	Asia	Palestine	Ramallah		Asia	Palestine	Ramallah	genome	29858	Human	?	?	20A	B.1.9	GH	Palestinian Ministry of Health	Molecular Genetics Lab	Nouar Qutob et al	https://www.gisaid.org	?	?	27/10/2020
Palestine/28/2020	ncov	EPI_ISL_596512	?	2020-03-29	Asia	Palestine	Ramallah		Asia	Palestine	Ramallah	genome	29822	Human	?	?	20A	B.1	G	Palestinian Ministry of Health	Molecular Genetics Lab	Nouar Qutob et al	https://www.gisaid.org	?	?	27/10/2020
Palestine/29/2020	ncov	EPI_ISL_596513	?	2020-03-31	Asia	Palestine	Bethlehem		Asia	Palestine	Bethlehem	genome	29842	Human	?	?	20C	B.1	GH	Palestinian Ministry of Health	Molecular Genetics Lab	Nouar Qutob et al	https://www.gisaid.org	?	?	27/10/2020
Palestine/3/2020	ncov	EPI_ISL_596522	?	2020-07-16	Asia	Palestine	Jerusalem		Asia	Palestine	Jerusalem	genome	29747	Human	?	?	20B	B.1.1.50	GR	Palestinian Ministry of Health	Molecular Genetics Lab	Nouar Qutob et al	https://www.gisaid.org	?	?	27/10/2020
Palestine/30/2020	ncov	EPI_ISL_596515	?	2020-03-31	Asia	Palestine	Bethlehem		Asia	Palestine	Bethlehem	genome	29861	Human	?	?	20C	B.1	GH	Palestinian Ministry of Health	Molecular Genetics Lab	Nouar Qutob et al	https://www.gisaid.org	?	?	27/10/2020
Palestine/31/2020	ncov	EPI_ISL_596516	?	2020-03-31	Asia	Palestine	Jerusalem		Asia	Palestine	Jerusalem	genome	29854	Human	?	?	20C	B.1	GH	Palestinian Ministry of Health	Molecular Genetics Lab	Nouar Qutob et al	https://www.gisaid.org	?	?	27/10/2020
Palestine/32/2020	ncov	EPI_ISL_596517	?	2020-03-31	Asia	Palestine	Ramallah		Asia	Palestine	Ramallah	genome	29871	Human	?	?	19A	B	V	Palestinian Ministry of Health	Molecular Genetics Lab	Nouar Qutob et al	https://www.gisaid.org	?	?	27/10/2020
Palestine/33/2020	ncov	EPI_ISL_596518	?	2020-03-31	Asia	Palestine	Jerusalem		Asia	Palestine	Jerusalem	genome	29865	Human	?	?	20C	B.1	GH	Palestinian Ministry of Health	Molecular Genetics Lab	Nouar Qutob et al	https://www.gisaid.org	?	?	27/10/2020
Palestine/34/2020	ncov	EPI_ISL_596519	?	2020-03-04	Asia	Palestine	West Bank	Tulkarem	Asia	Palestine	West Bank	genome	29772	Human	?	?	20C	B.1	GH	Palestinian Ministry of Health	Molecular Genetics Lab	Nouar Qutob et al	https://www.gisaid.org	?	?	27/10/2020
Palestine/35/2020	ncov	EPI_ISL_596568	?	2020-03-04	Asia	Palestine	West Bank	Tulkarem	Asia	Palestine	West Bank	genome	29872	Human	?	?	20C	B.1	GH	Palestinian Ministry of Health	Molecular Genetics Lab	Nouar Qutob et al	https://www.gisaid.org	?	?	27/10/2020
Palestine/36/2020	ncov	EPI_ISL_596520	?	2020-07-27	Asia	Palestine	Ramallah		Asia	Palestine	Ramallah	genome	29854	Human	?	?	20B	B.1.1.50	GR	Palestinian Ministry of Health	Molecular Genetics Lab	Nouar Qutob et al	https://www.gisaid.org	?	?	27/10/2020
Palestine/39/2020	ncov	EPI_ISL_596521	?	2020-07-27	Asia	Palestine	Hebron		Asia	Palestine	Hebron	genome	29856	Human	?	?	20B	B.1.1.50	GR	Palestinian Ministry of Health	Molecular Genetics Lab	Nouar Qutob et al	https://www.gisaid.org	?	?	27/10/2020
Palestine/4/2020	ncov	EPI_ISL_596533	?	2020-07-17	Asia	Palestine	Jerusalem		Asia	Palestine	Jerusalem	genome	29835	Human	?	?	20B	B.1.1.50	GR	Palestinian Ministry of Health	Molecular Genetics Lab	Nouar Qutob et al	https://www.gisaid.org	?	?	27/10/2020
Palestine/40/2020	ncov	EPI_ISL_596523	?	2020-08-15	Asia	Palestine	Jerusalem		Asia	Palestine	Jerusalem	genome	29864	Human	?	?	20B	B.1.1.50	GR	Palestinian Ministry of Health	Molecular Genetics Lab	Nouar Qutob et al	https://www.gisaid.org	?	?	27/10/2020
Palestine/41/2020	ncov	EPI_ISL_596524	?	2020-08-17	Asia	Palestine	Jericho		Asia	Palestine	Jericho	genome	29772	Human	?	?	20B	B.1.1.50	GR	Palestinian Ministry of Health	Molecular Genetics Lab	Nouar Qutob et al	https://www.gisaid.org	?	?	27/10/2020
Palestine/42/2020	ncov	EPI_ISL_596525	?	2020-08-17	Asia	Palestine	Jerusalem		Asia	Palestine	Jerusalem	genome	29808	Human	?	?	20B	B.1.1.50	GR	Palestinian Ministry of Health	Molecular Genetics Lab	Nouar Qutob et al	https://www.gisaid.org	?	?	27/10/2020
Palestine/43/2020	ncov	EPI_ISL_596526	?	2020-08-17	Asia	Palestine	Jerusalem		Asia	Palestine	Jerusalem	genome	29874	Human	?	?	20B	B.1.1.50	GR	Palestinian Ministry of Health	Molecular Genetics Lab	Nouar Qutob et al	https://www.gisaid.org	?	?	27/10/2020
Palestine/44/2020	ncov	EPI_ISL_596527	?	2020-08-17	Asia	Palestine	Jerusalem		Asia	Palestine	Jerusalem	genome	29859	Human	?	?	20B	B.1.1.50	GR	Palestinian Ministry of Health	Molecular Genetics Lab	Nouar Qutob et al	https://www.gisaid.org	?	?	27/10/2020
Palestine/45/2020	ncov	EPI_ISL_596528	?	2020-08-17	Asia	Palestine	Jerusalem		Asia	Palestine	Jerusalem	genome	29856	Human	?	?	20B	B.1.1.50	GR	Palestinian Ministry of Health	Molecular Genetics Lab	Nouar Qutob et al	https://www.gisaid.org	?	?	27/10/2020
Palestine/46/2020	ncov	EPI_ISL_596529	?	2020-08-17	Asia	Palestine	Jerusalem		Asia	Palestine	Jerusalem	genome	29856	Human	?	?	20B	B.1.1.50	GR	Palestinian Ministry of Health	Molecular Genetics Lab	Nouar Qutob et al	https://www.gisaid.org	?	?	27/10/2020
Palestine/47/2020	ncov	EPI_ISL_596530	?	2020-08-17	Asia	Palestine	Jerusalem		Asia	Palestine	Jerusalem	genome	29886	Human	?	?	20B	B.1.1.50	GR	Palestinian Ministry of Health	Molecular Genetics Lab	Nouar Qutob et al	https://www.gisaid.org	?	?	27/10/2020
Palestine/48/2020	ncov	EPI_ISL_596531	?	2020-08-18	Asia	Palestine	Jericho		Asia	Palestine	Jericho	genome	29862	Human	?	?	20B	B.1.1.50	GR	Palestinian Ministry of Health	Molecular Genetics Lab	Nouar Qutob et al	https://www.gisaid.org	?	?	27/10/2020
Palestine/49/2020	ncov	EPI_ISL_596532	?	2020-08-18	Asia	Palestine	Jericho		Asia	Palestine	Jericho	genome	29889	Human	?	?	20B	B.1.1.50	GR	Palestinian Ministry of Health	Molecular Genetics Lab	Nouar Qutob et al	https://www.gisaid.org	?	?	27/10/2020
Palestine/50/2020	ncov	EPI_ISL_596534	?	2020-08-18	Asia	Palestine	Jericho		Asia	Palestine	Jericho	genome	29874	Human	?	?	20B	B.1.1.50	GR	Palestinian Ministry of Health	Molecular Genetics Lab	Nouar Qutob et al	https://www.gisaid.org	?	?	27/10/2020
Palestine/51/2020	ncov	EPI_ISL_596535	?	2020-08-19	Asia	Palestine	Jerusalem		Asia	Palestine	Jerusalem	genome	29856	Human	?	?	20B	B.1.1.50	GR	Palestinian Ministry of Health	Molecular Genetics Lab	Nouar Qutob et al	https://www.gisaid.org	?	?	27/10/2020
Palestine/52/2020	ncov	EPI_ISL_596536	?	2020-08-19	Asia	Palestine	Ramallah		Asia	Palestine	Ramallah	genome	29858	Human	?	?	20B	B.1.1.50	GR	Palestinian Ministry of Health	Molecular Genetics Lab	Nouar Qutob et al	https://www.gisaid.org	?	?	27/10/2020
Palestine/54/2020	ncov	EPI_ISL_596537	?	2020-08-19	Asia	Palestine	Ramallah		Asia	Palestine	Ramallah	genome	29858	Human	?	?	20B	B.1.1.50	GR	Palestinian Ministry of Health	Molecular Genetics Lab	Nouar Qutob et al	https://www.gisaid.org	?	?	27/10/2020
Palestine/55/2020	ncov	EPI_ISL_596538	?	2020-08-19	Asia	Palestine	Jerusalem		Asia	Palestine	Jerusalem	genome	29856	Human	?	?	20B	B.1.1.50	GR	Palestinian Ministry of Health	Molecular Genetics Lab	Nouar Qutob et al	https://www.gisaid.org	?	?	27/10/2020
Palestine/64/2020	ncov	EPI_ISL_596542	?	2020-06-25	Asia	Palestine	Nablus	Deir al-Hatab	Asia	Palestine	Nablus	genome	29847	Human	?	?	20B	B.1.1.50	GR	Palestinian Ministry of Health	Molecular Genetics Lab	Nouar Qutob et al	https://www.gisaid.org	?	?	27/10/2020
Palestine/66/2020	ncov	EPI_ISL_596543	?	2020-06-23	Asia	Palestine	Nablus		Asia	Palestine	Nablus	genome	29844	Human	?	?	20B	B.1.1.50	GR	Palestinian Ministry of Health	Molecular Genetics Lab	Nouar Qutob et al	https://www.gisaid.org	?	?	27/10/2020
Palestine/68/2020	ncov	EPI_ISL_596544	?	2020-07-09	Asia	Palestine	Nablus	Dahieh	Asia	Palestine	Nablus	genome	29858	Human	?	?	20B	B.1.1.50	GR	Palestinian Ministry of Health	Molecular Genetics Lab	Nouar Qutob et al	https://www.gisaid.org	?	?	27/10/2020
Palestine/69/2020	ncov	EPI_ISL_596545	?	2020-06-28	Asia	Palestine	Nablus	Majdal Bani Fadil	Asia	Palestine	Nablus	genome	29862	Human	?	?	20B	B.1.1.50	GR	Palestinian Ministry of Health	Molecular Genetics Lab	Nouar Qutob et al	https://www.gisaid.org	?	?	27/10/2020
Palestine/7/2020	ncov	EPI_ISL_596555	?	2020-07-17	Asia	Palestine	Jerusalem		Asia	Palestine	Jerusalem	genome	29850	Human	?	?	20B	B.1.1.50	GR	Palestinian Ministry of Health	Molecular Genetics Lab	Nouar Qutob et al	https://www.gisaid.org	?	?	27/10/2020
Palestine/70/2020	ncov	EPI_ISL_596546	?	2020-07-10	Asia	Palestine	Nablus	Majdal Bani Fadil	Asia	Palestine	Nablus	genome	29731	Human	?	?	20B	B.1.1	GR	Palestinian Ministry of Health	Molecular Genetics Lab	Nouar Qutob et al	https://www.gisaid.org	?	?	27/10/2020
Palestine/71/2020	ncov	EPI_ISL_596547	?	2020-07-10	Asia	Palestine	Nablus	Majdal Bani Fadil	Asia	Palestine	Nablus	genome	29865	Human	?	?	20B	B.1.1.50	GR	Palestinian Ministry of Health	Molecular Genetics Lab	Nouar Qutob et al	https://www.gisaid.org	?	?	27/10/2020
Palestine/72/2020	ncov	EPI_ISL_596548	?	2020-06-26	Asia	Palestine	Nablus	Deir al-Hatab	Asia	Palestine	Nablus	genome	29858	Human	?	?	20B	B.1.1.50	GR	Palestinian Ministry of Health	Molecular Genetics Lab	Nouar Qutob et al	https://www.gisaid.org	?	?	27/10/2020
Palestine/73/2020	ncov	EPI_ISL_596549	?	2020-06-28	Asia	Palestine	Nablus		Asia	Palestine	Nablus	genome	29856	Human	?	?	20B	B.1.1.50	GR	Palestinian Ministry of Health	Molecular Genetics Lab	Nouar Qutob et al	https://www.gisaid.org	?	?	27/10/2020
Palestine/74/2020	ncov	EPI_ISL_596550	?	2020-06-27	Asia	Palestine	Nablus	Balata	Asia	Palestine	Nablus	genome	29829	Human	?	?	20B	B.1.1.50	GR	Palestinian Ministry of Health	Molecular Genetics Lab	Nouar Qutob et al	https://www.gisaid.org	?	?	27/10/2020
Palestine/75/2020	ncov	EPI_ISL_596551	?	2020-07-10	Asia	Palestine	Nablus	Majdal Bani Fadil	Asia	Palestine	Nablus	genome	29801	Human	?	?	20B	B.1.1.50	GR	Palestinian Ministry of Health	Molecular Genetics Lab	Nouar Qutob et al	https://www.gisaid.org	?	?	27/10/2020
Palestine/76/2020	ncov	EPI_ISL_596552	?	2020-06-26	Asia	Palestine	Nablus	Deir al-Hatab	Asia	Palestine	Nablus	genome	29845	Human	?	?	20B	B.1.1.50	GR	Palestinian Ministry of Health	Molecular Genetics Lab	Nouar Qutob et al	https://www.gisaid.org	?	?	27/10/2020
Palestine/77/2020	ncov	EPI_ISL_596553	?	2020-06-26	Asia	Palestine	Nablus	Deir al-Hatab	Asia	Palestine	Nablus	genome	29847	Human	?	?	20B	B.1.1.50	GR	Palestinian Ministry of Health	Molecular Genetics Lab	Nouar Qutob et al	https://www.gisaid.org	?	?	27/10/2020
Palestine/78/2020	ncov	EPI_ISL_596554	?	2020-06-27	Asia	Palestine	Nablus	Balata	Asia	Palestine	Nablus	genome	29800	Human	?	?	20B	B.1.1.50	GR	Palestinian Ministry of Health	Molecular Genetics Lab	Nouar Qutob et al	https://www.gisaid.org	?	?	27/10/2020
Palestine/80/2020	ncov	EPI_ISL_596556	?	2020-07-09	Asia	Palestine	Nablus	Balata	Asia	Palestine	Nablus	genome	29806	Human	?	?	20B	B.1.1.50	GR	Palestinian Ministry of Health	Molecular Genetics Lab	Nouar Qutob et al	https://www.gisaid.org	?	?	27/10/2020
Palestine/82/2020	ncov	EPI_ISL_596557	?	2020-07-05	Asia	Palestine	Hebron	al-Arroub	Asia	Palestine	Hebron	genome	29865	Human	?	?	20B	B.1.1.50	GR	Palestinian Ministry of Health	Molecular Genetics Lab	Nouar Qutob et al	https://www.gisaid.org	?	?	27/10/2020
Palestine/84/2020	ncov	EPI_ISL_596558	?	2020-06-22	Asia	Palestine	Hebron	Halhul	Asia	Palestine	Hebron	genome	29829	Human	?	?	20B	B.1.1.50	GR	Palestinian Ministry of Health	Molecular Genetics Lab	Nouar Qutob et al	https://www.gisaid.org	?	?	27/10/2020
Palestine/86/2020	ncov	EPI_ISL_596559	?	2020-06-22	Asia	Palestine	Hebron		Asia	Palestine	Hebron	genome	29807	Human	?	?	20B	B.1.1.50	GR	Palestinian Ministry of Health	Molecular Genetics Lab	Nouar Qutob et al	https://www.gisaid.org	?	?	27/10/2020
Palestine/87/2020	ncov	EPI_ISL_596560	?	2020-06-22	Asia	Palestine	Hebron	Halhul	Asia	Palestine	Hebron	genome	29862	Human	?	?	20B	B.1.1.50	GR	Palestinian Ministry of Health	Molecular Genetics Lab	Nouar Qutob et al	https://www.gisaid.org	?	?	27/10/2020
Palestine/88/2020	ncov	EPI_ISL_596561	?	2020-06-22	Asia	Palestine	Hebron	Halhul	Asia	Palestine	Hebron	genome	29788	Human	?	?	20B	B.1.1.50	GR	Palestinian Ministry of Health	Molecular Genetics Lab	Nouar Qutob et al	https://www.gisaid.org	?	?	27/10/2020
Palestine/89/2020	ncov	EPI_ISL_596562	?	2020-06-25	Asia	Palestine	Nablus		Asia	Palestine	Nablus	genome	29797	Human	?	?	20B	B.1.1.50	GR	Palestinian Ministry of Health	Molecular Genetics Lab	Nouar Qutob et al	https://www.gisaid.org	?	?	27/10/2020
Palestine/9/2020	ncov	EPI_ISL_596567	?	2020-07-17	Asia	Palestine	Jerusalem		Asia	Palestine	Jerusalem	genome	29790	Human	?	?	20B	B.1.1.50	GR	Palestinian Ministry of Health	Molecular Genetics Lab	Nouar Qutob et al	https://www.gisaid.org	?	?	27/10/2020
Palestine/90/2020	ncov	EPI_ISL_596563	?	2020-06-22	Asia	Palestine	Hebron	Fawwar	Asia	Palestine	Hebron	genome	29811	Human	?	?	20B	B.1.1.50	GR	Palestinian Ministry of Health	Molecular Genetics Lab	Nouar Qutob et al	https://www.gisaid.org	?	?	27/10/2020
Palestine/94/2020	ncov	EPI_ISL_596564	?	2020-07-11	Asia	Palestine	Nablus	Qusra	Asia	Palestine	Nablus	genome	29827	Human	?	?	20B	B.1.1.50	GR	Palestinian Ministry of Health	Molecular Genetics Lab	Nouar Qutob et al	https://www.gisaid.org	?	?	27/10/2020
Palestine/95/2020	ncov	EPI_ISL_596565	?	2020-07-11	Asia	Palestine	Nablus		Asia	Palestine	Nablus	genome	29831	Human	?	?	20B	B.1.1.50	GR	Palestinian Ministry of Health	Molecular Genetics Lab	Nouar Qutob et al	https://www.gisaid.org	?	?	27/10/2020
Palestine/AAS15/2020	ncov	EPI_ISL_710483	MW375993.1	2020-11-29	Asia	Palestine	West Bank	Tulkarem	Asia	Palestine	West Bank	genome	29885	Human	?	Female	20B	B.1.1.50	GR	Department of Medical Laboratory Sciences, Arab American University	Department of Medical Laboratory Sciences, Arab American University	Al-Jawabreh et al	https://www.gisaid.org	?	?	16/12/2020
Palestine/AAS16/2020	ncov	EPI_ISL_710484	MW375994.1	2020-11-29	Asia	Palestine	West Bank	Tulkarem	Asia	Palestine	West Bank	genome	29899	Human	?	Female	20B	B	O	Department of Medical Laboratory Sciences, Arab American University	Department of Medical Laboratory Sciences, Arab American University	Al-Jawabreh et al	https://www.gisaid.org	?	?	16/12/2020
Palestine/WB-AQU-1/2020	ncov	EPI_ISL_649153	?	2020-11-07	Asia	Palestine	Jericho		Asia	Palestine	Jericho	genome	29871	Human	?	?	20B	B.1.1.50	GR	Al-Quds Nutrition and Health Research Institute, Al-Quds University	Al-Quds Nutrition and Health Research Institute, Al-Quds University	Nasereddin et al	https://www.gisaid.org	?	?	21/11/2020
Palestine/WB-AQU-P3/2020	ncov	EPI_ISL_661272	?	2020-11-07	Asia	Palestine	Jericho		Asia	Palestine	Jericho	genome	29874	Human	?	?	20B	B	O	Al-Quds Nutrition and Health Research Institute, Al-Quds University	Al-Quds Nutrition and Health Research Institute, Al-Quds University	Ereqat et al	https://www.gisaid.org	?	?	28/11/2020
Panama/328677/2020	ncov	EPI_ISL_415152	?	2020-03-06	North America	Panama	Panama City		Europe	Spain	Comunitat Valenciana	genome	29865	Human	40	Female	20A	B.1	G	Gorgas Memorial Institute for Health Studies	Gorgas Memorial Institute for Health Studies	Danilo Franco et al	https://www.gisaid.org	Early transmission dynamics, spread, and genomic characterization of SARS-CoV-2 in Panama.	https://www.medrxiv.org/content/10.1101/2020.07.31.20160929v1	16/03/2020
Panama/328688/2020	ncov	EPI_ISL_496603	?	2020-03-04	North America	Panama	Panama Center	San Francisco PA	North America	USA	USA	genome	29012	Human	29	Female	19B	A.3	S	Gorgas Memorial Laboratory of Health Studies	Gorgas Memorial Laboratory of Health Studies	Danilo Franco et al	https://www.gisaid.org	Early transmission dynamics, spread, and genomic characterization of SARS-CoV-2 in Panama.	https://www.medrxiv.org/content/10.1101/2020.07.31.20160929v1	24/07/2020
Panama/328706/2020	ncov	EPI_ISL_496604	?	2020-03-05	North America	Panama	Panama Center	Parque Lefevre	Europe	Spain	Spain	genome	29240	Human	43	Female	19B	A.2	S	Gorgas Memorial Laboratory of Health Studies	Gorgas Memorial Laboratory of Health Studies	Danilo Franco et al	https://www.gisaid.org	Early transmission dynamics, spread, and genomic characterization of SARS-CoV-2 in Panama.	https://www.medrxiv.org/content/10.1101/2020.07.31.20160929v1	24/07/2020
Panama/328709/2020	ncov	EPI_ISL_496605	?	2020-02-28	North America	Panama	Panama Center	Las Cumbres	North America	Panama	Panama Center	genome	29220	Human	64	Male	19B	A.2	S	Gorgas Memorial Laboratory of Health Studies	Gorgas Memorial Laboratory of Health Studies	Danilo Franco et al	https://www.gisaid.org	Early transmission dynamics, spread, and genomic characterization of SARS-CoV-2 in Panama.	https://www.medrxiv.org/content/10.1101/2020.07.31.20160929v1	24/07/2020
Panama/328710/2020	ncov	EPI_ISL_496606	?	2020-02-20	North America	Panama	Panama Center	Pedregal	North America	Panama	Panama Center	genome	29016	Human	49	Male	19B	A.2.1	S	Gorgas Memorial Laboratory of Health Studies	Gorgas Memorial Laboratory of Health Studies	Danilo Franco et al	https://www.gisaid.org	Early transmission dynamics, spread, and genomic characterization of SARS-CoV-2 in Panama.	https://www.medrxiv.org/content/10.1101/2020.07.31.20160929v1	24/07/2020
Panama/328719/2020	ncov	EPI_ISL_496607	?	2020-02-22	North America	Panama	Panama Center	Omar Torrijos	North America	Panama	Panama Center	genome	29240	Human	58	Female	19B	A.2	S	Gorgas Memorial Laboratory of Health Studies	Gorgas Memorial Laboratory of Health Studies	Danilo Franco et al	https://www.gisaid.org	Early transmission dynamics, spread, and genomic characterization of SARS-CoV-2 in Panama.	https://www.medrxiv.org/content/10.1101/2020.07.31.20160929v1	24/07/2020
Panama/328721/2020	ncov	EPI_ISL_496608	?	2020-03-09	North America	Panama	Panama Center	Betania	North America	USA	USA	genome	29285	Human	35	Female	19B	A.1	S	Gorgas Memorial Laboratory of Health Studies	Gorgas Memorial Laboratory of Health Studies	Danilo Franco et al	https://www.gisaid.org	Early transmission dynamics, spread, and genomic characterization of SARS-CoV-2 in Panama.	https://www.medrxiv.org/content/10.1101/2020.07.31.20160929v1	24/07/2020
Panama/328723/2020	ncov	EPI_ISL_496609	?	2020-02-17	North America	Panama	Panama Center	Las Cumbres	North America	Panama	Panama Center	genome	29240	Human	57	Female	19B	A.2	S	Gorgas Memorial Laboratory of Health Studies	Gorgas Memorial Laboratory of Health Studies	Danilo Franco et al	https://www.gisaid.org	Early transmission dynamics, spread, and genomic characterization of SARS-CoV-2 in Panama.	https://www.medrxiv.org/content/10.1101/2020.07.31.20160929v1	24/07/2020
Panama/328726/2020	ncov	EPI_ISL_496610	?	2020-03-08	North America	Panama	Panama Center	Amelia Denis de Icaza	North America	USA	USA	genome	29246	Human	60	Male	19B	A.3	S	Gorgas Memorial Laboratory of Health Studies	Gorgas Memorial Laboratory of Health Studies	Danilo Franco et al	https://www.gisaid.org	Early transmission dynamics, spread, and genomic characterization of SARS-CoV-2 in Panama.	https://www.medrxiv.org/content/10.1101/2020.07.31.20160929v1	24/07/2020
Panama/328733/2020	ncov	EPI_ISL_496611	?	2020-03-07	North America	Panama	Panama Center	San Francisco PA	North America	USA	USA	genome	29240	Human	61	Male	19B	A.1	S	Gorgas Memorial Laboratory of Health Studies	Gorgas Memorial Laboratory of Health Studies	Danilo Franco et al	https://www.gisaid.org	Early transmission dynamics, spread, and genomic characterization of SARS-CoV-2 in Panama.	https://www.medrxiv.org/content/10.1101/2020.07.31.20160929v1	24/07/2020
Panama/328774/2020	ncov	EPI_ISL_496612	?	2020-03-10	North America	Panama	Panama Center	Juan D�az	North America	Panama	Panama Center	genome	29240	Human	38	Male	19B	A.2	S	Gorgas Memorial Laboratory of Health Studies	Gorgas Memorial Laboratory of Health Studies	Danilo Franco et al	https://www.gisaid.org	Early transmission dynamics, spread, and genomic characterization of SARS-CoV-2 in Panama.	https://www.medrxiv.org/content/10.1101/2020.07.31.20160929v1	24/07/2020
Panama/328844/2020	ncov	EPI_ISL_496613	?	2020-03-07	North America	Panama	Panama Center	San Francisco PA	Europe	Spain	Spain	genome	29285	Human	31	Male	20A	B.1	G	Gorgas Memorial Laboratory of Health Studies	Gorgas Memorial Laboratory of Health Studies	Danilo Franco et al	https://www.gisaid.org	Early transmission dynamics, spread, and genomic characterization of SARS-CoV-2 in Panama.	https://www.medrxiv.org/content/10.1101/2020.07.31.20160929v1	24/07/2020
Panama/328848/2020	ncov	EPI_ISL_496614	?	2020-03-08	North America	Panama	Panama Center	San Francisco PA	Europe	Europe	Europe	genome	29240	Human	28	Female	20A	B.1	G	Gorgas Memorial Laboratory of Health Studies	Gorgas Memorial Laboratory of Health Studies	Danilo Franco et al	https://www.gisaid.org	Early transmission dynamics, spread, and genomic characterization of SARS-CoV-2 in Panama.	https://www.medrxiv.org/content/10.1101/2020.07.31.20160929v1	24/07/2020
Panama/328927/2020	ncov	EPI_ISL_496615	?	2020-02-15	North America	Panama	Panama Center	Bella Vista	Europe	Spain	Spain	genome	29240	Human	34	Male	19A	B.2.1	V	Gorgas Memorial Laboratory of Health Studies	Gorgas Memorial Laboratory of Health Studies	Danilo Franco et al	https://www.gisaid.org	Early transmission dynamics, spread, and genomic characterization of SARS-CoV-2 in Panama.	https://www.medrxiv.org/content/10.1101/2020.07.31.20160929v1	24/07/2020
Panama/328933/2020	ncov	EPI_ISL_496616	?	2020-03-09	North America	Panama	Panama Center	Rufina Alfaro	North America	USA	Puerto Rico	genome	29285	Human	44	Female	19B	A.3	S	Gorgas Memorial Laboratory of Health Studies	Gorgas Memorial Laboratory of Health Studies	Danilo Franco et al	https://www.gisaid.org	Early transmission dynamics, spread, and genomic characterization of SARS-CoV-2 in Panama.	https://www.medrxiv.org/content/10.1101/2020.07.31.20160929v1	24/07/2020
Panama/328941/2020	ncov	EPI_ISL_496617	?	2020-02-27	North America	Panama	Panama Center	Amelia Denis de Icaza	North America	USA	USA	genome	29240	Human	37	Female	19B	A.1	S	Gorgas Memorial Laboratory of Health Studies	Gorgas Memorial Laboratory of Health Studies	Danilo Franco et al	https://www.gisaid.org	Early transmission dynamics, spread, and genomic characterization of SARS-CoV-2 in Panama.	https://www.medrxiv.org/content/10.1101/2020.07.31.20160929v1	24/07/2020
Panama/328944/2020	ncov	EPI_ISL_496618	?	2020-03-04	North America	Panama	Panama Center	Amelia Denis de Icaza	North America	USA	USA	genome	29238	Human	43	Male	19B	A.1	S	Gorgas Memorial Laboratory of Health Studies	Gorgas Memorial Laboratory of Health Studies	Danilo Franco et al	https://www.gisaid.org	Early transmission dynamics, spread, and genomic characterization of SARS-CoV-2 in Panama.	https://www.medrxiv.org/content/10.1101/2020.07.31.20160929v1	24/07/2020
Panama/328971/2020	ncov	EPI_ISL_496619	?	2020-03-09	North America	Panama	Panama Center	San Francisco PA	North America	USA	USA	genome	29240	Human	70	Female	19B	A.1	S	Gorgas Memorial Laboratory of Health Studies	Gorgas Memorial Laboratory of Health Studies	Danilo Franco et al	https://www.gisaid.org	Early transmission dynamics, spread, and genomic characterization of SARS-CoV-2 in Panama.	https://www.medrxiv.org/content/10.1101/2020.07.31.20160929v1	24/07/2020
Panama/328972/2020	ncov	EPI_ISL_496620	?	2020-03-08	North America	Panama	Panama Center	Alcalde D�az	North America	Panama	Panama Center	genome	27686	Human	41	Male	19B	A.1	S	Gorgas Memorial Laboratory of Health Studies	Gorgas Memorial Laboratory of Health Studies	Danilo Franco et al	https://www.gisaid.org	Early transmission dynamics, spread, and genomic characterization of SARS-CoV-2 in Panama.	https://www.medrxiv.org/content/10.1101/2020.07.31.20160929v1	24/07/2020
Panama/328980/2020	ncov	EPI_ISL_496621	?	2020-03-07	North America	Panama	Panama Center	Ernesto C�rdoba	North America	Panama	Panama Center	genome	29285	Human	40	Male	19B	A.2	S	Gorgas Memorial Laboratory of Health Studies	Gorgas Memorial Laboratory of Health Studies	Danilo Franco et al	https://www.gisaid.org	Early transmission dynamics, spread, and genomic characterization of SARS-CoV-2 in Panama.	https://www.medrxiv.org/content/10.1101/2020.07.31.20160929v1	24/07/2020
Panama/328981/2020	ncov	EPI_ISL_496622	?	2020-03-10	North America	Panama	Panama Center	Alcalde D�az	Europe	Europe	Europe	genome	28881	Human	10	Female	19B	A.2	S	Gorgas Memorial Laboratory of Health Studies	Gorgas Memorial Laboratory of Health Studies	Danilo Franco et al	https://www.gisaid.org	Early transmission dynamics, spread, and genomic characterization of SARS-CoV-2 in Panama.	https://www.medrxiv.org/content/10.1101/2020.07.31.20160929v1	24/07/2020
Panama/329064/2020	ncov	EPI_ISL_496623	?	2020-03-09	North America	Panama	Panama Center	Pacora	North America	Panama	Panama Center	genome	28704	Human	42	Male	19B	A.2	S	Gorgas Memorial Laboratory of Health Studies	Gorgas Memorial Laboratory of Health Studies	Danilo Franco et al	https://www.gisaid.org	Early transmission dynamics, spread, and genomic characterization of SARS-CoV-2 in Panama.	https://www.medrxiv.org/content/10.1101/2020.07.31.20160929v1	24/07/2020
Panama/329108/2020	ncov	EPI_ISL_496624	?	2020-03-10	North America	Panama	Panama Center	Clayton PA	Europe	Spain	Spain	genome	29240	Human	42	Male	20A	B.1.5	G	Gorgas Memorial Laboratory of Health Studies	Gorgas Memorial Laboratory of Health Studies	Danilo Franco et al	https://www.gisaid.org	Early transmission dynamics, spread, and genomic characterization of SARS-CoV-2 in Panama.	https://www.medrxiv.org/content/10.1101/2020.07.31.20160929v1	24/07/2020
Panama/329117/2020	ncov	EPI_ISL_496625	?	2020-03-08	North America	Panama	Panama Oeste	Juan Dem�stenes Arosemena	Europe	Spain	Spain	genome	29312	Human	48	Female	20A	B.1	G	Gorgas Memorial Laboratory of Health Studies	Gorgas Memorial Laboratory of Health Studies	Danilo Franco et al	https://www.gisaid.org	Early transmission dynamics, spread, and genomic characterization of SARS-CoV-2 in Panama.	https://www.medrxiv.org/content/10.1101/2020.07.31.20160929v1	24/07/2020
Panama/329198/2020	ncov	EPI_ISL_496626	?	2020-03-08	North America	Panama	Panama Center	Juan D�az	Europe	Germany	Germany	genome	29240	Human	38	Female	20A	B.1	G	Gorgas Memorial Laboratory of Health Studies	Gorgas Memorial Laboratory of Health Studies	Danilo Franco et al	https://www.gisaid.org	Early transmission dynamics, spread, and genomic characterization of SARS-CoV-2 in Panama.	https://www.medrxiv.org/content/10.1101/2020.07.31.20160929v1	24/07/2020
Panama/329230/2020	ncov	EPI_ISL_496627	?	2020-03-05	North America	Panama	Panama Center	Anc�n	North America	USA	USA	genome	29240	Human	13	Female	19B	A.1	S	Gorgas Memorial Laboratory of Health Studies	Gorgas Memorial Laboratory of Health Studies	Danilo Franco et al	https://www.gisaid.org	Early transmission dynamics, spread, and genomic characterization of SARS-CoV-2 in Panama.	https://www.medrxiv.org/content/10.1101/2020.07.31.20160929v1	24/07/2020
Panama/329377/2020	ncov	EPI_ISL_496628	?	2020-03-11	North America	Panama	Panama Oeste	Juan Dem�stenes Arosemena	North America	Panama	Panama Oeste	genome	28969	Human	44	Female	19B	A.5	S	Gorgas Memorial Laboratory of Health Studies	Gorgas Memorial Laboratory of Health Studies	Danilo Franco et al	https://www.gisaid.org	Early transmission dynamics, spread, and genomic characterization of SARS-CoV-2 in Panama.	https://www.medrxiv.org/content/10.1101/2020.07.31.20160929v1	24/07/2020
Panama/329388/2020	ncov	EPI_ISL_496629	?	2020-03-12	North America	Panama	Panama Center	Ernesto C�rdoba	North America	Panama	Panama Center	genome	29240	Human	45	Female	20A	B.1	G	Gorgas Memorial Laboratory of Health Studies	Gorgas Memorial Laboratory of Health Studies	Danilo Franco et al	https://www.gisaid.org	Early transmission dynamics, spread, and genomic characterization of SARS-CoV-2 in Panama.	https://www.medrxiv.org/content/10.1101/2020.07.31.20160929v1	24/07/2020
Panama/329446/2020	ncov	EPI_ISL_496630	?	2020-03-09	North America	Panama	Colon		North America	Panama	Colon	genome	29285	Human	60	Female	19B	A.2	S	Gorgas Memorial Laboratory of Health Studies	Gorgas Memorial Laboratory of Health Studies	Danilo Franco et al	https://www.gisaid.org	Early transmission dynamics, spread, and genomic characterization of SARS-CoV-2 in Panama.	https://www.medrxiv.org/content/10.1101/2020.07.31.20160929v1	24/07/2020
Panama/329536/2020	ncov	EPI_ISL_496631	?	2020-03-12	North America	Panama	Panama Oeste	Vista Alegre	North America	Panama	Panama Oeste	genome	29240	Human	43	Female	19B	A.3	S	Gorgas Memorial Laboratory of Health Studies	Gorgas Memorial Laboratory of Health Studies	Danilo Franco et al	https://www.gisaid.org	Early transmission dynamics, spread, and genomic characterization of SARS-CoV-2 in Panama.	https://www.medrxiv.org/content/10.1101/2020.07.31.20160929v1	24/07/2020
Panama/329546/2020	ncov	EPI_ISL_496632	?	2020-03-13	North America	Panama	Panama Oeste	Juan Dem�stenes Arosemena	North America	Panama	Panama Oeste	genome	29240	Human	50	Female	19B	A.2	S	Gorgas Memorial Laboratory of Health Studies	Gorgas Memorial Laboratory of Health Studies	Danilo Franco et al	https://www.gisaid.org	Early transmission dynamics, spread, and genomic characterization of SARS-CoV-2 in Panama.	https://www.medrxiv.org/content/10.1101/2020.07.31.20160929v1	24/07/2020
Panama/329547/2020	ncov	EPI_ISL_496633	?	2020-03-09	North America	Panama	Santiago de Veraguas		North America	Panama	Santiago de Veraguas	genome	29252	Human	40	Female	19B	A.1	S	Gorgas Memorial Laboratory of Health Studies	Gorgas Memorial Laboratory of Health Studies	Danilo Franco et al	https://www.gisaid.org	Early transmission dynamics, spread, and genomic characterization of SARS-CoV-2 in Panama.	https://www.medrxiv.org/content/10.1101/2020.07.31.20160929v1	24/07/2020
Panama/329560/2020	ncov	EPI_ISL_496634	?	2020-03-12	North America	Panama	Panama Center	Anc�n	North America	USA	USA	genome	29285	Human	63	Male	19B	A.1	S	Gorgas Memorial Laboratory of Health Studies	Gorgas Memorial Laboratory of Health Studies	Danilo Franco et al	https://www.gisaid.org	Early transmission dynamics, spread, and genomic characterization of SARS-CoV-2 in Panama.	https://www.medrxiv.org/content/10.1101/2020.07.31.20160929v1	24/07/2020
Panama/329576/2020	ncov	EPI_ISL_496635	?	2020-03-09	North America	Panama	Panama Center		North America	Panama	Panama Center	genome	27119	Human	59	Female	19B	A.2	O	Gorgas Memorial Laboratory of Health Studies	Gorgas Memorial Laboratory of Health Studies	Danilo Franco et al	https://www.gisaid.org	Early transmission dynamics, spread, and genomic characterization of SARS-CoV-2 in Panama.	https://www.medrxiv.org/content/10.1101/2020.07.31.20160929v1	24/07/2020
Panama/329593/2020	ncov	EPI_ISL_496636	?	2020-03-13	North America	Panama	Panama Oeste	La Chorrera	North America	Panama	Panama Oeste	genome	29240	Human	49	Male	19B	A.2	S	Gorgas Memorial Laboratory of Health Studies	Gorgas Memorial Laboratory of Health Studies	Danilo Franco et al	https://www.gisaid.org	Early transmission dynamics, spread, and genomic characterization of SARS-CoV-2 in Panama.	https://www.medrxiv.org/content/10.1101/2020.07.31.20160929v1	24/07/2020
Panama/329628/2020	ncov	EPI_ISL_496637	?	2020-03-11	North America	Panama	Panama Oeste	Arraij�n	North America	Panama	Panama Oeste	genome	29158	Human	54	Male	19B	A.2	S	Gorgas Memorial Laboratory of Health Studies	Gorgas Memorial Laboratory of Health Studies	Danilo Franco et al	https://www.gisaid.org	Early transmission dynamics, spread, and genomic characterization of SARS-CoV-2 in Panama.	https://www.medrxiv.org/content/10.1101/2020.07.31.20160929v1	24/07/2020
Panama/329653/2020	ncov	EPI_ISL_496638	?	2020-03-10	North America	Panama	Panama Oeste	La Chorrera	North America	Panama	Panama Oeste	genome	29279	Human	41	Male	19B	A.2	S	Gorgas Memorial Laboratory of Health Studies	Gorgas Memorial Laboratory of Health Studies	Danilo Franco et al	https://www.gisaid.org	Early transmission dynamics, spread, and genomic characterization of SARS-CoV-2 in Panama.	https://www.medrxiv.org/content/10.1101/2020.07.31.20160929v1	24/07/2020
Panama/329655/2020	ncov	EPI_ISL_496639	?	2020-03-11	North America	Panama	Panama Center	Betania	North America	Panama	Panama Center	genome	28083	Human	41	Female	19B	A	S	Gorgas Memorial Laboratory of Health Studies	Gorgas Memorial Laboratory of Health Studies	Danilo Franco et al	https://www.gisaid.org	Early transmission dynamics, spread, and genomic characterization of SARS-CoV-2 in Panama.	https://www.medrxiv.org/content/10.1101/2020.07.31.20160929v1	24/07/2020
Panama/329667/2020	ncov	EPI_ISL_496640	?	2020-03-14	North America	Panama	Panama Center	Parque Lefevre	North America	Panama	Panama Center	genome	29240	Human	48	Male	19B	A.2	S	Gorgas Memorial Laboratory of Health Studies	Gorgas Memorial Laboratory of Health Studies	Danilo Franco et al	https://www.gisaid.org	Early transmission dynamics, spread, and genomic characterization of SARS-CoV-2 in Panama.	https://www.medrxiv.org/content/10.1101/2020.07.31.20160929v1	24/07/2020
Panama/329676/2020	ncov	EPI_ISL_496641	?	2020-03-12	North America	Panama	Panama Center	Arnulfo Arias	North America	Panama	Panama Center	genome	29240	Human	51	Female	19B	A.2	S	Gorgas Memorial Laboratory of Health Studies	Gorgas Memorial Laboratory of Health Studies	Danilo Franco et al	https://www.gisaid.org	Early transmission dynamics, spread, and genomic characterization of SARS-CoV-2 in Panama.	https://www.medrxiv.org/content/10.1101/2020.07.31.20160929v1	24/07/2020
Panama/329682/2020	ncov	EPI_ISL_496642	?	2020-03-06	North America	Panama	Santiago de Veraguas		North America	Panama	Santiago de Veraguas	genome	29240	Human	34	Female	19B	A.2	S	Gorgas Memorial Laboratory of Health Studies	Gorgas Memorial Laboratory of Health Studies	Danilo Franco et al	https://www.gisaid.org	Early transmission dynamics, spread, and genomic characterization of SARS-CoV-2 in Panama.	https://www.medrxiv.org/content/10.1101/2020.07.31.20160929v1	24/07/2020
Panama/329694/2020	ncov	EPI_ISL_496643	?	2020-03-10	North America	Panama	Panama Oeste	Vista Alegre	North America	Panama	Panama Oeste	genome	29117	Human	36	Male	19B	A.1	S	Gorgas Memorial Laboratory of Health Studies	Gorgas Memorial Laboratory of Health Studies	Danilo Franco et al	https://www.gisaid.org	Early transmission dynamics, spread, and genomic characterization of SARS-CoV-2 in Panama.	https://www.medrxiv.org/content/10.1101/2020.07.31.20160929v1	24/07/2020
Panama/329700/2020	ncov	EPI_ISL_496644	?	2020-03-16	North America	Panama	Panama Center	Don Bosco	North America	Panama	Panama Center	genome	29240	Human	48	Male	19B	A.2	S	Gorgas Memorial Laboratory of Health Studies	Gorgas Memorial Laboratory of Health Studies	Danilo Franco et al	https://www.gisaid.org	Early transmission dynamics, spread, and genomic characterization of SARS-CoV-2 in Panama.	https://www.medrxiv.org/content/10.1101/2020.07.31.20160929v1	24/07/2020
Panama/329718/2020	ncov	EPI_ISL_496645	?	2020-03-15	North America	Panama	Panama Oeste	Herrera (Panama Oeste)	North America	Panama	Panama Oeste	genome	29240	Human	30	Female	19B	A.2	S	Gorgas Memorial Laboratory of Health Studies	Gorgas Memorial Laboratory of Health Studies	Danilo Franco et al	https://www.gisaid.org	Early transmission dynamics, spread, and genomic characterization of SARS-CoV-2 in Panama.	https://www.medrxiv.org/content/10.1101/2020.07.31.20160929v1	24/07/2020
Panama/329728/2020	ncov	EPI_ISL_496646	?	2020-03-14	North America	Panama	Panama Center	San Francisco PA	North America	Panama	Panama Center	genome	29240	Human	62	Male	19B	A.1	S	Gorgas Memorial Laboratory of Health Studies	Gorgas Memorial Laboratory of Health Studies	Danilo Franco et al	https://www.gisaid.org	Early transmission dynamics, spread, and genomic characterization of SARS-CoV-2 in Panama.	https://www.medrxiv.org/content/10.1101/2020.07.31.20160929v1	24/07/2020
Panama/329730/2020	ncov	EPI_ISL_496647	?	2020-03-14	North America	Panama	Panama Center	San Francisco PA	North America	Panama	Panama Center	genome	29240	Human	65	Female	20C	B.1	GH	Gorgas Memorial Laboratory of Health Studies	Gorgas Memorial Laboratory of Health Studies	Danilo Franco et al	https://www.gisaid.org	Early transmission dynamics, spread, and genomic characterization of SARS-CoV-2 in Panama.	https://www.medrxiv.org/content/10.1101/2020.07.31.20160929v1	24/07/2020
Panama/329734/2020	ncov	EPI_ISL_496648	?	2020-03-14	North America	Panama	Panama Center	Anc�n	North America	USA	USA	genome	29136	Human	54	Male	20C	B.1	GH	Gorgas Memorial Laboratory of Health Studies	Gorgas Memorial Laboratory of Health Studies	Danilo Franco et al	https://www.gisaid.org	Early transmission dynamics, spread, and genomic characterization of SARS-CoV-2 in Panama.	https://www.medrxiv.org/content/10.1101/2020.07.31.20160929v1	24/07/2020
Panama/329752/2020	ncov	EPI_ISL_496649	?	2020-03-14	North America	Panama	Panama Center	R�o Abajo	North America	Panama	Panama Center	genome	29036	Human	45	Female	19B	A.2.1	S	Gorgas Memorial Laboratory of Health Studies	Gorgas Memorial Laboratory of Health Studies	Danilo Franco et al	https://www.gisaid.org	Early transmission dynamics, spread, and genomic characterization of SARS-CoV-2 in Panama.	https://www.medrxiv.org/content/10.1101/2020.07.31.20160929v1	24/07/2020
Panama/329844/2020	ncov	EPI_ISL_496650	?	2020-03-12	North America	Panama	Panama Center	Amelia Denis de Icaza	North America	Panama	Panama Center	genome	29040	Human	28	Female	19B	A.2	S	Gorgas Memorial Laboratory of Health Studies	Gorgas Memorial Laboratory of Health Studies	Danilo Franco et al	https://www.gisaid.org	Early transmission dynamics, spread, and genomic characterization of SARS-CoV-2 in Panama.	https://www.medrxiv.org/content/10.1101/2020.07.31.20160929v1	24/07/2020
Panama/329862/2020	ncov	EPI_ISL_496651	?	2020-03-14	North America	Panama	Panama Center	Bella Vista	North America	USA	USA	genome	29198	Human	57	Male	20C	B.1	GH	Gorgas Memorial Laboratory of Health Studies	Gorgas Memorial Laboratory of Health Studies	Danilo Franco et al	https://www.gisaid.org	Early transmission dynamics, spread, and genomic characterization of SARS-CoV-2 in Panama.	https://www.medrxiv.org/content/10.1101/2020.07.31.20160929v1	24/07/2020
Panama/329868/2020	ncov	EPI_ISL_496652	?	2020-03-13	North America	Panama	Panama Center	Las Cumbres	North America	Panama	Panama Center	genome	29040	Human	29	Female	19B	A.2	S	Gorgas Memorial Laboratory of Health Studies	Gorgas Memorial Laboratory of Health Studies	Danilo Franco et al	https://www.gisaid.org	Early transmission dynamics, spread, and genomic characterization of SARS-CoV-2 in Panama.	https://www.medrxiv.org/content/10.1101/2020.07.31.20160929v1	24/07/2020
Panama/329877/2020	ncov	EPI_ISL_496653	?	2020-03-06	North America	Panama	Santiago de Veraguas		North America	Panama	Santiago de Veraguas	genome	29040	Human	45	Male	20A	B.1	G	Gorgas Memorial Laboratory of Health Studies	Gorgas Memorial Laboratory of Health Studies	Danilo Franco et al	https://www.gisaid.org	Early transmission dynamics, spread, and genomic characterization of SARS-CoV-2 in Panama.	https://www.medrxiv.org/content/10.1101/2020.07.31.20160929v1	24/07/2020
Panama/329879/2020	ncov	EPI_ISL_496654	?	2020-03-14	North America	Panama	Santiago de Veraguas		North America	Panama	Santiago de Veraguas	genome	29240	Human	61	Female	19B	A.2	S	Gorgas Memorial Laboratory of Health Studies	Gorgas Memorial Laboratory of Health Studies	Danilo Franco et al	https://www.gisaid.org	Early transmission dynamics, spread, and genomic characterization of SARS-CoV-2 in Panama.	https://www.medrxiv.org/content/10.1101/2020.07.31.20160929v1	24/07/2020
Panama/329893/2020	ncov	EPI_ISL_496655	?	2020-03-09	North America	Panama	Panama Center	Bella Vista	North America	Panama	Panama Center	genome	29231	Human	34	Male	19B	A.2	S	Gorgas Memorial Laboratory of Health Studies	Gorgas Memorial Laboratory of Health Studies	Danilo Franco et al	https://www.gisaid.org	Early transmission dynamics, spread, and genomic characterization of SARS-CoV-2 in Panama.	https://www.medrxiv.org/content/10.1101/2020.07.31.20160929v1	24/07/2020
Panama/329916/2020	ncov	EPI_ISL_496656	?	2020-03-13	North America	Panama	Panama Center	Parque Lefevre	North America	Panama	Panama Center	genome	28942	Human	70	Female	19B	A.2	S	Gorgas Memorial Laboratory of Health Studies	Gorgas Memorial Laboratory of Health Studies	Danilo Franco et al	https://www.gisaid.org	Early transmission dynamics, spread, and genomic characterization of SARS-CoV-2 in Panama.	https://www.medrxiv.org/content/10.1101/2020.07.31.20160929v1	24/07/2020
Panama/330057/2020	ncov	EPI_ISL_496657	?	2020-03-15	North America	Panama	Panama Oeste	Vista Alegre	North America	Panama	Panama Oeste	genome	29132	Human	66	Male	19B	A.2.4	S	Gorgas Memorial Laboratory of Health Studies	Gorgas Memorial Laboratory of Health Studies	Danilo Franco et al	https://www.gisaid.org	Early transmission dynamics, spread, and genomic characterization of SARS-CoV-2 in Panama.	https://www.medrxiv.org/content/10.1101/2020.07.31.20160929v1	24/07/2020
Panama/330089/2020	ncov	EPI_ISL_496658	?	2020-03-13	North America	Panama	Panama Center	Juan D�az	North America	Panama	Panama Center	genome	29151	Human	55	Male	19B	A.2	S	Gorgas Memorial Laboratory of Health Studies	Gorgas Memorial Laboratory of Health Studies	Danilo Franco et al	https://www.gisaid.org	Early transmission dynamics, spread, and genomic characterization of SARS-CoV-2 in Panama.	https://www.medrxiv.org/content/10.1101/2020.07.31.20160929v1	24/07/2020
Panama/330130/2020	ncov	EPI_ISL_496659	?	2020-03-15	North America	Panama	Panama Center	Bella Vista	North America	Panama	Panama Center	genome	29084	Human	53	Male	19B	A.2.1	S	Gorgas Memorial Laboratory of Health Studies	Gorgas Memorial Laboratory of Health Studies	Danilo Franco et al	https://www.gisaid.org	Early transmission dynamics, spread, and genomic characterization of SARS-CoV-2 in Panama.	https://www.medrxiv.org/content/10.1101/2020.07.31.20160929v1	24/07/2020
Panama/330208/2020	ncov	EPI_ISL_496660	?	2020-03-10	North America	Panama	Panama Oeste	Vista Alegre	North America	Panama	Panama Oeste	genome	29100	Human	42	Male	19B	A.2	S	Gorgas Memorial Laboratory of Health Studies	Gorgas Memorial Laboratory of Health Studies	Danilo Franco et al	https://www.gisaid.org	Early transmission dynamics, spread, and genomic characterization of SARS-CoV-2 in Panama.	https://www.medrxiv.org/content/10.1101/2020.07.31.20160929v1	24/07/2020
Panama/330286/2020	ncov	EPI_ISL_496661	?	2020-03-09	North America	Panama	Panama Center	Pueblo Nuevo	North America	Panama	Panama Center	genome	28011	Human	52	Male	20A	B.1	G	Gorgas Memorial Laboratory of Health Studies	Gorgas Memorial Laboratory of Health Studies	Danilo Franco et al	https://www.gisaid.org	Early transmission dynamics, spread, and genomic characterization of SARS-CoV-2 in Panama.	https://www.medrxiv.org/content/10.1101/2020.07.31.20160929v1	24/07/2020
Panama/330339/2020	ncov	EPI_ISL_496662	?	2020-03-09	North America	Panama	Panama Center	Alcalde D�az	North America	Panama	Panama Center	genome	27447	Human	40	Male	20C	B.1	GH	Gorgas Memorial Laboratory of Health Studies	Gorgas Memorial Laboratory of Health Studies	Danilo Franco et al	https://www.gisaid.org	Early transmission dynamics, spread, and genomic characterization of SARS-CoV-2 in Panama.	https://www.medrxiv.org/content/10.1101/2020.07.31.20160929v1	24/07/2020
Panama/330413/2020	ncov	EPI_ISL_496663	?	2020-03-13	North America	Panama	Panama Oeste	La Chorrera	North America	Panama	Panama Oeste	genome	29016	Human	30	Male	19B	A.2	S	Gorgas Memorial Laboratory of Health Studies	Gorgas Memorial Laboratory of Health Studies	Danilo Franco et al	https://www.gisaid.org	Early transmission dynamics, spread, and genomic characterization of SARS-CoV-2 in Panama.	https://www.medrxiv.org/content/10.1101/2020.07.31.20160929v1	24/07/2020
Panama/330449/2020	ncov	EPI_ISL_496664	?	2020-03-13	North America	Panama	Panama Oeste		North America	Panama	Panama Oeste	genome	29020	Human	40	Male	19B	A.2	S	Gorgas Memorial Laboratory of Health Studies	Gorgas Memorial Laboratory of Health Studies	Danilo Franco et al	https://www.gisaid.org	Early transmission dynamics, spread, and genomic characterization of SARS-CoV-2 in Panama.	https://www.medrxiv.org/content/10.1101/2020.07.31.20160929v1	24/07/2020
Panama/330490/2020	ncov	EPI_ISL_496665	?	2020-03-19	North America	Panama	Panama Center	Chepo	North America	Panama	Panama Center	genome	29187	Human	37	Female	19B	A.2	S	Gorgas Memorial Laboratory of Health Studies	Gorgas Memorial Laboratory of Health Studies	Danilo Franco et al	https://www.gisaid.org	Early transmission dynamics, spread, and genomic characterization of SARS-CoV-2 in Panama.	https://www.medrxiv.org/content/10.1101/2020.07.31.20160929v1	24/07/2020
Panama/330547/2020	ncov	EPI_ISL_496666	?	2020-03-14	North America	Panama	Cocle		North America	Panama	Cocle	genome	29040	Human	46	Male	19B	A.2	S	Gorgas Memorial Laboratory of Health Studies	Gorgas Memorial Laboratory of Health Studies	Danilo Franco et al	https://www.gisaid.org	Early transmission dynamics, spread, and genomic characterization of SARS-CoV-2 in Panama.	https://www.medrxiv.org/content/10.1101/2020.07.31.20160929v1	24/07/2020
Panama/330553/2020	ncov	EPI_ISL_496667	?	2020-03-19	North America	Panama	Panama Oeste		North America	Panama	Panama Oeste	genome	27312	Human	37	Male	19B	A	S	Gorgas Memorial Laboratory of Health Studies	Gorgas Memorial Laboratory of Health Studies	Danilo Franco et al	https://www.gisaid.org	Early transmission dynamics, spread, and genomic characterization of SARS-CoV-2 in Panama.	https://www.medrxiv.org/content/10.1101/2020.07.31.20160929v1	24/07/2020
Panama/330558/2020	ncov	EPI_ISL_496668	?	2020-03-18	North America	Panama	Panama Center	Pedregal	North America	Panama	Panama Center	genome	28766	Human	14	Male	20A	B.1	G	Gorgas Memorial Laboratory of Health Studies	Gorgas Memorial Laboratory of Health Studies	Danilo Franco et al	https://www.gisaid.org	Early transmission dynamics, spread, and genomic characterization of SARS-CoV-2 in Panama.	https://www.medrxiv.org/content/10.1101/2020.07.31.20160929v1	24/07/2020
Panama/330671/2020	ncov	EPI_ISL_496669	?	2020-03-18	North America	Panama	Colon		North America	Panama	Colon	genome	29181	Human	46	Female	19B	A.3	S	Gorgas Memorial Laboratory of Health Studies	Gorgas Memorial Laboratory of Health Studies	Danilo Franco et al	https://www.gisaid.org	Early transmission dynamics, spread, and genomic characterization of SARS-CoV-2 in Panama.	https://www.medrxiv.org/content/10.1101/2020.07.31.20160929v1	24/07/2020
Panama/330722/2020	ncov	EPI_ISL_496670	?	2020-03-13	North America	Panama	Panama Center	El Crisol	North America	Panama	Panama Center	genome	29240	Human	63	Male	19B	A.2	S	Gorgas Memorial Laboratory of Health Studies	Gorgas Memorial Laboratory of Health Studies	Danilo Franco et al	https://www.gisaid.org	Early transmission dynamics, spread, and genomic characterization of SARS-CoV-2 in Panama.	https://www.medrxiv.org/content/10.1101/2020.07.31.20160929v1	24/07/2020
Panama/330754/2020	ncov	EPI_ISL_496671	?	2020-03-12	North America	Panama	Panama Oeste	L�dice	North America	Panama	Panama Oeste	genome	29228	Human	46	Male	19B	A.2	S	Gorgas Memorial Laboratory of Health Studies	Gorgas Memorial Laboratory of Health Studies	Danilo Franco et al	https://www.gisaid.org	Early transmission dynamics, spread, and genomic characterization of SARS-CoV-2 in Panama.	https://www.medrxiv.org/content/10.1101/2020.07.31.20160929v1	24/07/2020
Panama/330771/2020	ncov	EPI_ISL_496672	?	2020-03-12	North America	Panama	Colon		North America	Panama	Colon	genome	26819	Human	53	Female	19B	A.2	S	Gorgas Memorial Laboratory of Health Studies	Gorgas Memorial Laboratory of Health Studies	Danilo Franco et al	https://www.gisaid.org	Early transmission dynamics, spread, and genomic characterization of SARS-CoV-2 in Panama.	https://www.medrxiv.org/content/10.1101/2020.07.31.20160929v1	24/07/2020
Panama/330775/2020	ncov	EPI_ISL_496673	?	2020-03-01	North America	Panama	Panama Center	San Francisco PA	North America	Panama	Panama Center	genome	27666	Human	54	Male	19B	A.3	S	Gorgas Memorial Laboratory of Health Studies	Gorgas Memorial Laboratory of Health Studies	Danilo Franco et al	https://www.gisaid.org	Early transmission dynamics, spread, and genomic characterization of SARS-CoV-2 in Panama.	https://www.medrxiv.org/content/10.1101/2020.07.31.20160929v1	24/07/2020
Panama/330779/2020	ncov	EPI_ISL_496674	?	2020-03-18	North America	Panama	Panama Center	Las Cumbres	North America	Panama	Panama Center	genome	26811	Human	49	Female	20A	B.1	G	Gorgas Memorial Laboratory of Health Studies	Gorgas Memorial Laboratory of Health Studies	Danilo Franco et al	https://www.gisaid.org	Early transmission dynamics, spread, and genomic characterization of SARS-CoV-2 in Panama.	https://www.medrxiv.org/content/10.1101/2020.07.31.20160929v1	24/07/2020
Panama/330795/2020	ncov	EPI_ISL_496675	?	2020-03-14	North America	Panama	Panama Oeste	Arraij�n	North America	Panama	Panama Oeste	genome	29181	Human	46	Male	20A	B.1	G	Gorgas Memorial Laboratory of Health Studies	Gorgas Memorial Laboratory of Health Studies	Danilo Franco et al	https://www.gisaid.org	Early transmission dynamics, spread, and genomic characterization of SARS-CoV-2 in Panama.	https://www.medrxiv.org/content/10.1101/2020.07.31.20160929v1	24/07/2020
Panama/330817/2020	ncov	EPI_ISL_496676	?	2020-03-10	North America	Panama	Panama Center	Pedregal	North America	Panama	Panama Center	genome	29240	Human	41	Male	20A	B.1.203	G	Gorgas Memorial Laboratory of Health Studies	Gorgas Memorial Laboratory of Health Studies	Danilo Franco et al	https://www.gisaid.org	Early transmission dynamics, spread, and genomic characterization of SARS-CoV-2 in Panama.	https://www.medrxiv.org/content/10.1101/2020.07.31.20160929v1	24/07/2020
Panama/330961/2020	ncov	EPI_ISL_496677	?	2020-03-19	North America	Panama	Panama Center	Las Cumbres	North America	Panama	Panama Center	genome	29030	Human	49	Female	19B	A.2	S	Gorgas Memorial Laboratory of Health Studies	Gorgas Memorial Laboratory of Health Studies	Danilo Franco et al	https://www.gisaid.org	Early transmission dynamics, spread, and genomic characterization of SARS-CoV-2 in Panama.	https://www.medrxiv.org/content/10.1101/2020.07.31.20160929v1	24/07/2020
Panama/331025/2020	ncov	EPI_ISL_496678	?	2020-03-18	North America	Panama	Panama Center	Las Cumbres	North America	Panama	Panama Center	genome	29240	Human	38	Female	19B	A.2	S	Gorgas Memorial Laboratory of Health Studies	Gorgas Memorial Laboratory of Health Studies	Danilo Franco et al	https://www.gisaid.org	Early transmission dynamics, spread, and genomic characterization of SARS-CoV-2 in Panama.	https://www.medrxiv.org/content/10.1101/2020.07.31.20160929v1	24/07/2020
Panama/331050/2020	ncov	EPI_ISL_496679	?	2020-03-19	North America	Panama	Panama Center	Anc�n	North America	Panama	Panama Center	genome	29027	Human	59	Female	19B	A.2.4	S	Gorgas Memorial Laboratory of Health Studies	Gorgas Memorial Laboratory of Health Studies	Danilo Franco et al	https://www.gisaid.org	Early transmission dynamics, spread, and genomic characterization of SARS-CoV-2 in Panama.	https://www.medrxiv.org/content/10.1101/2020.07.31.20160929v1	24/07/2020
Panama/331074/2020	ncov	EPI_ISL_496680	?	2020-03-18	North America	Panama	Panama Oeste	Arraij�n	North America	Panama	Panama Oeste	genome	29157	Human	46	Male	19B	A.2	O	Gorgas Memorial Laboratory of Health Studies	Gorgas Memorial Laboratory of Health Studies	Danilo Franco et al	https://www.gisaid.org	Early transmission dynamics, spread, and genomic characterization of SARS-CoV-2 in Panama.	https://www.medrxiv.org/content/10.1101/2020.07.31.20160929v1	24/07/2020
Panama/331186/2020	ncov	EPI_ISL_496681	?	2020-03-06	North America	Panama	Panama Oeste	Guadalupe	North America	Panama	Panama Oeste	genome	29240	Human	42	Female	19B	A.2.4	S	Gorgas Memorial Laboratory of Health Studies	Gorgas Memorial Laboratory of Health Studies	Danilo Franco et al	https://www.gisaid.org	Early transmission dynamics, spread, and genomic characterization of SARS-CoV-2 in Panama.	https://www.medrxiv.org/content/10.1101/2020.07.31.20160929v1	24/07/2020
Panama/331254/2020	ncov	EPI_ISL_496682	?	2020-03-11	North America	Panama	Panama Center	Alcalde D�az	North America	Panama	Panama Center	genome	29126	Human	43	Male	19B	A.2.4	S	Gorgas Memorial Laboratory of Health Studies	Gorgas Memorial Laboratory of Health Studies	Danilo Franco et al	https://www.gisaid.org	Early transmission dynamics, spread, and genomic characterization of SARS-CoV-2 in Panama.	https://www.medrxiv.org/content/10.1101/2020.07.31.20160929v1	24/07/2020
Panama/331336/2020	ncov	EPI_ISL_496683	?	2020-03-20	North America	Panama	Panama Center	Parque Lefevre	North America	Panama	Panama Center	genome	29190	Human	10	Female	20B	B.1.1	GR	Gorgas Memorial Laboratory of Health Studies	Gorgas Memorial Laboratory of Health Studies	Danilo Franco et al	https://www.gisaid.org	Early transmission dynamics, spread, and genomic characterization of SARS-CoV-2 in Panama.	https://www.medrxiv.org/content/10.1101/2020.07.31.20160929v1	24/07/2020
Panama/331499/2020	ncov	EPI_ISL_496684	?	2020-03-17	North America	Panama	Panama Center	Las Ma�anitas	North America	Panama	Panama Center	genome	29205	Human	2	Female	19B	A.2	S	Gorgas Memorial Laboratory of Health Studies	Gorgas Memorial Laboratory of Health Studies	Danilo Franco et al	https://www.gisaid.org	Early transmission dynamics, spread, and genomic characterization of SARS-CoV-2 in Panama.	https://www.medrxiv.org/content/10.1101/2020.07.31.20160929v1	24/07/2020
Panama/331516/2020	ncov	EPI_ISL_496685	?	2020-03-21	North America	Panama	Panama Center	Tocumen	North America	Panama	Panama Center	genome	29028	Human	49	Male	19B	A.2	S	Gorgas Memorial Laboratory of Health Studies	Gorgas Memorial Laboratory of Health Studies	Danilo Franco et al	https://www.gisaid.org	Early transmission dynamics, spread, and genomic characterization of SARS-CoV-2 in Panama.	https://www.medrxiv.org/content/10.1101/2020.07.31.20160929v1	24/07/2020
Panama/331540/2020	ncov	EPI_ISL_496686	?	2020-03-19	North America	Panama	Panama Center	Santa Ana PA	North America	Panama	Panama Center	genome	28845	Human	13	Female	19B	A.2	S	Gorgas Memorial Laboratory of Health Studies	Gorgas Memorial Laboratory of Health Studies	Danilo Franco et al	https://www.gisaid.org	Early transmission dynamics, spread, and genomic characterization of SARS-CoV-2 in Panama.	https://www.medrxiv.org/content/10.1101/2020.07.31.20160929v1	24/07/2020
Panama/331578/2020	ncov	EPI_ISL_496687	?	2020-03-19	North America	Panama	Chiriqui		North America	Panama	Chiriqui	genome	29240	Human	34	Male	20A	B.1	G	Gorgas Memorial Laboratory of Health Studies	Gorgas Memorial Laboratory of Health Studies	Danilo Franco et al	https://www.gisaid.org	Early transmission dynamics, spread, and genomic characterization of SARS-CoV-2 in Panama.	https://www.medrxiv.org/content/10.1101/2020.07.31.20160929v1	24/07/2020
Panama/331580/2020	ncov	EPI_ISL_496688	?	2020-03-19	North America	Panama	Chiriqui		North America	Panama	Chiriqui	genome	29240	Human	46	Male	20A	B.1	G	Gorgas Memorial Laboratory of Health Studies	Gorgas Memorial Laboratory of Health Studies	Danilo Franco et al	https://www.gisaid.org	Early transmission dynamics, spread, and genomic characterization of SARS-CoV-2 in Panama.	https://www.medrxiv.org/content/10.1101/2020.07.31.20160929v1	24/07/2020
Panama/331596/2020	ncov	EPI_ISL_496689	?	2020-03-17	North America	Panama	Panama Center	Betania	North America	Panama	Panama Center	genome	29240	Human	64	Female	20C	B.1	GH	Gorgas Memorial Laboratory of Health Studies	Gorgas Memorial Laboratory of Health Studies	Danilo Franco et al	https://www.gisaid.org	Early transmission dynamics, spread, and genomic characterization of SARS-CoV-2 in Panama.	https://www.medrxiv.org/content/10.1101/2020.07.31.20160929v1	24/07/2020
Panama/331701/2020	ncov	EPI_ISL_496690	?	2020-03-18	North America	Panama	Panama Center	Calidonia	North America	Panama	Panama Center	genome	28088	Human	45	Female	19B	A.2	S	Gorgas Memorial Laboratory of Health Studies	Gorgas Memorial Laboratory of Health Studies	Danilo Franco et al	https://www.gisaid.org	Early transmission dynamics, spread, and genomic characterization of SARS-CoV-2 in Panama.	https://www.medrxiv.org/content/10.1101/2020.07.31.20160929v1	24/07/2020
Panama/331715/2020	ncov	EPI_ISL_496691	?	2020-03-20	North America	Panama	Panama Center	R�o Abajo	North America	Panama	Panama Center	genome	28864	Human	95	Female	19B	A.2	S	Gorgas Memorial Laboratory of Health Studies	Gorgas Memorial Laboratory of Health Studies	Danilo Franco et al	https://www.gisaid.org	Early transmission dynamics, spread, and genomic characterization of SARS-CoV-2 in Panama.	https://www.medrxiv.org/content/10.1101/2020.07.31.20160929v1	24/07/2020
Panama/331789/2020	ncov	EPI_ISL_496692	?	2020-03-21	North America	Panama	Panama Center	Santa Ana PA	North America	Panama	Panama Center	genome	29351	Human	15	Female	19B	A.2.1	S	Gorgas Memorial Laboratory of Health Studies	Gorgas Memorial Laboratory of Health Studies	Danilo Franco et al	https://www.gisaid.org	Early transmission dynamics, spread, and genomic characterization of SARS-CoV-2 in Panama.	https://www.medrxiv.org/content/10.1101/2020.07.31.20160929v1	24/07/2020
Panama/331797/2020	ncov	EPI_ISL_496693	?	2020-03-20	North America	Panama	Panama Center	Pacora	North America	Panama	Panama Center	genome	29240	Human	48	Male	19B	A.2	S	Gorgas Memorial Laboratory of Health Studies	Gorgas Memorial Laboratory of Health Studies	Danilo Franco et al	https://www.gisaid.org	Early transmission dynamics, spread, and genomic characterization of SARS-CoV-2 in Panama.	https://www.medrxiv.org/content/10.1101/2020.07.31.20160929v1	24/07/2020
Panama/331836/2020	ncov	EPI_ISL_496694	?	2020-03-18	North America	Panama	Panama Center	Las Cumbres	North America	Panama	Panama Center	genome	29240	Human	49	Male	19B	A.2	S	Gorgas Memorial Laboratory of Health Studies	Gorgas Memorial Laboratory of Health Studies	Danilo Franco et al	https://www.gisaid.org	Early transmission dynamics, spread, and genomic characterization of SARS-CoV-2 in Panama.	https://www.medrxiv.org/content/10.1101/2020.07.31.20160929v1	24/07/2020
Panama/331837/2020	ncov	EPI_ISL_496695	?	2020-03-19	North America	Panama	Panama Oeste	Burunga	North America	Panama	Panama Oeste	genome	29240	Human	30	Male	20A	B.1.203	G	Gorgas Memorial Laboratory of Health Studies	Gorgas Memorial Laboratory of Health Studies	Danilo Franco et al	https://www.gisaid.org	Early transmission dynamics, spread, and genomic characterization of SARS-CoV-2 in Panama.	https://www.medrxiv.org/content/10.1101/2020.07.31.20160929v1	24/07/2020
Panama/331872/2020	ncov	EPI_ISL_496696	?	2020-03-16	North America	Panama	Panama Center	Amelia Denis de Icaza	North America	Panama	Panama Center	genome	27762	Human	55	Male	19B	A.3	S	Gorgas Memorial Laboratory of Health Studies	Gorgas Memorial Laboratory of Health Studies	Danilo Franco et al	https://www.gisaid.org	Early transmission dynamics, spread, and genomic characterization of SARS-CoV-2 in Panama.	https://www.medrxiv.org/content/10.1101/2020.07.31.20160929v1	24/07/2020
Panama/331920/2020	ncov	EPI_ISL_496697	?	2020-03-21	North America	Panama	Panama Center	Parque Real	North America	Panama	Panama Center	genome	28969	Human	29	Female	19B	A.2	S	Gorgas Memorial Laboratory of Health Studies	Gorgas Memorial Laboratory of Health Studies	Danilo Franco et al	https://www.gisaid.org	Early transmission dynamics, spread, and genomic characterization of SARS-CoV-2 in Panama.	https://www.medrxiv.org/content/10.1101/2020.07.31.20160929v1	24/07/2020
Panama/331943/2020	ncov	EPI_ISL_496698	?	2020-03-20	North America	Panama	Panama Oeste	Veracruz	North America	Panama	Panama Oeste	genome	28830	Human	58	Female	19B	A.2	S	Gorgas Memorial Laboratory of Health Studies	Gorgas Memorial Laboratory of Health Studies	Danilo Franco et al	https://www.gisaid.org	Early transmission dynamics, spread, and genomic characterization of SARS-CoV-2 in Panama.	https://www.medrxiv.org/content/10.1101/2020.07.31.20160929v1	24/07/2020
Panama/331954/2020	ncov	EPI_ISL_496699	?	2020-03-20	North America	Panama	Panama Center	Anc�n	North America	Panama	Panama Center	genome	29240	Human	53	Male	19B	A.2	S	Gorgas Memorial Laboratory of Health Studies	Gorgas Memorial Laboratory of Health Studies	Danilo Franco et al	https://www.gisaid.org	Early transmission dynamics, spread, and genomic characterization of SARS-CoV-2 in Panama.	https://www.medrxiv.org/content/10.1101/2020.07.31.20160929v1	24/07/2020
Panama/331997/2020	ncov	EPI_ISL_496700	?	2020-03-22	North America	Panama	Panama Center	Santa Ana PA	North America	Panama	Panama Center	genome	29240	Human	17	Female	19B	A.2.1	S	Gorgas Memorial Laboratory of Health Studies	Gorgas Memorial Laboratory of Health Studies	Danilo Franco et al	https://www.gisaid.org	Early transmission dynamics, spread, and genomic characterization of SARS-CoV-2 in Panama.	https://www.medrxiv.org/content/10.1101/2020.07.31.20160929v1	24/07/2020
Panama/332013/2020	ncov	EPI_ISL_496701	?	2020-03-19	North America	Panama	Panama Center	Amelia Denis de Icaza	North America	Panama	Panama Center	genome	29238	Human	86	Male	19B	A.2	S	Gorgas Memorial Laboratory of Health Studies	Gorgas Memorial Laboratory of Health Studies	Danilo Franco et al	https://www.gisaid.org	Early transmission dynamics, spread, and genomic characterization of SARS-CoV-2 in Panama.	https://www.medrxiv.org/content/10.1101/2020.07.31.20160929v1	24/07/2020
Panama/332033/2020	ncov	EPI_ISL_496702	?	2020-03-20	North America	Panama	Panama Center	Pedregal	North America	Panama	Panama Center	genome	29196	Human	40	Male	19A	B.40	V	Gorgas Memorial Laboratory of Health Studies	Gorgas Memorial Laboratory of Health Studies	Danilo Franco et al	https://www.gisaid.org	Early transmission dynamics, spread, and genomic characterization of SARS-CoV-2 in Panama.	https://www.medrxiv.org/content/10.1101/2020.07.31.20160929v1	24/07/2020
Panama/332089/2020	ncov	EPI_ISL_496703	?	2020-03-22	North America	Panama	Panama Center	Bella Vista	North America	Panama	Panama Center	genome	29240	Human	52	Male	19B	A.2.4	S	Gorgas Memorial Laboratory of Health Studies	Gorgas Memorial Laboratory of Health Studies	Danilo Franco et al	https://www.gisaid.org	Early transmission dynamics, spread, and genomic characterization of SARS-CoV-2 in Panama.	https://www.medrxiv.org/content/10.1101/2020.07.31.20160929v1	24/07/2020
Panama/332231/2020	ncov	EPI_ISL_496704	?	2020-03-18	North America	Panama	Panama Center	Chilibre	North America	Panama	Panama Center	genome	28957	Human	15	Male	19B	A.2	S	Gorgas Memorial Laboratory of Health Studies	Gorgas Memorial Laboratory of Health Studies	Danilo Franco et al	https://www.gisaid.org	Early transmission dynamics, spread, and genomic characterization of SARS-CoV-2 in Panama.	https://www.medrxiv.org/content/10.1101/2020.07.31.20160929v1	24/07/2020
Panama/332238/2020	ncov	EPI_ISL_496705	?	2020-03-14	North America	Panama	Cocle		North America	Panama	Cocle	genome	29240	Human	31	Male	19B	A.2	S	Gorgas Memorial Laboratory of Health Studies	Gorgas Memorial Laboratory of Health Studies	Danilo Franco et al	https://www.gisaid.org	Early transmission dynamics, spread, and genomic characterization of SARS-CoV-2 in Panama.	https://www.medrxiv.org/content/10.1101/2020.07.31.20160929v1	24/07/2020
Panama/332252/2020	ncov	EPI_ISL_496706	?	2020-03-23	North America	Panama	Guna Yala		North America	Panama	Guna Yala	genome	29228	Human	49	Male	19B	A.3	S	Gorgas Memorial Laboratory of Health Studies	Gorgas Memorial Laboratory of Health Studies	Danilo Franco et al	https://www.gisaid.org	Early transmission dynamics, spread, and genomic characterization of SARS-CoV-2 in Panama.	https://www.medrxiv.org/content/10.1101/2020.07.31.20160929v1	24/07/2020
Panama/332254/2020	ncov	EPI_ISL_496707	?	2020-03-24	North America	Panama	Panama Center		North America	Panama	Panama Center	genome	26513	Human	73	Male	20A	B.1	GH	Gorgas Memorial Laboratory of Health Studies	Gorgas Memorial Laboratory of Health Studies	Danilo Franco et al	https://www.gisaid.org	Early transmission dynamics, spread, and genomic characterization of SARS-CoV-2 in Panama.	https://www.medrxiv.org/content/10.1101/2020.07.31.20160929v1	24/07/2020
Panama/332298/2020	ncov	EPI_ISL_496708	?	2020-03-20	North America	Panama	Panama Center	Ernesto C�rdoba	North America	Panama	Panama Center	genome	29357	Human	46	Female	19B	A.2.4	S	Gorgas Memorial Laboratory of Health Studies	Gorgas Memorial Laboratory of Health Studies	Danilo Franco et al	https://www.gisaid.org	Early transmission dynamics, spread, and genomic characterization of SARS-CoV-2 in Panama.	https://www.medrxiv.org/content/10.1101/2020.07.31.20160929v1	24/07/2020
Panama/332311/2020	ncov	EPI_ISL_496709	?	2020-03-22	North America	Panama	Panama Oeste	Juan Dem�stenes Arosemena	North America	Panama	Panama Oeste	genome	29357	Human	46	Male	19B	A.2.4	S	Gorgas Memorial Laboratory of Health Studies	Gorgas Memorial Laboratory of Health Studies	Danilo Franco et al	https://www.gisaid.org	Early transmission dynamics, spread, and genomic characterization of SARS-CoV-2 in Panama.	https://www.medrxiv.org/content/10.1101/2020.07.31.20160929v1	24/07/2020
Panama/332352/2020	ncov	EPI_ISL_496710	?	2020-03-23	North America	Panama	Panama Center	Pedregal	North America	Panama	Panama Center	genome	29307	Human	60	Female	19B	A.2.4	S	Gorgas Memorial Laboratory of Health Studies	Gorgas Memorial Laboratory of Health Studies	Danilo Franco et al	https://www.gisaid.org	Early transmission dynamics, spread, and genomic characterization of SARS-CoV-2 in Panama.	https://www.medrxiv.org/content/10.1101/2020.07.31.20160929v1	24/07/2020
Panama/332389/2020	ncov	EPI_ISL_496711	?	2020-03-19	North America	Panama	Panama Center	El Chorrillo	North America	Panama	Panama Center	genome	29035	Human	40	Male	19B	A.2	S	Gorgas Memorial Laboratory of Health Studies	Gorgas Memorial Laboratory of Health Studies	Danilo Franco et al	https://www.gisaid.org	Early transmission dynamics, spread, and genomic characterization of SARS-CoV-2 in Panama.	https://www.medrxiv.org/content/10.1101/2020.07.31.20160929v1	24/07/2020
Panama/332469/2020	ncov	EPI_ISL_496712	?	2020-03-22	North America	Panama	Panama Center	Betania	North America	Panama	Panama Center	genome	29238	Human	60	Male	19B	A.2.1	S	Gorgas Memorial Laboratory of Health Studies	Gorgas Memorial Laboratory of Health Studies	Danilo Franco et al	https://www.gisaid.org	Early transmission dynamics, spread, and genomic characterization of SARS-CoV-2 in Panama.	https://www.medrxiv.org/content/10.1101/2020.07.31.20160929v1	24/07/2020
Panama/332513/2020	ncov	EPI_ISL_496713	?	2020-03-23	North America	Panama	Panama Oeste	Herrera (Panama Oeste)	North America	Panama	Panama Oeste	genome	29285	Human	55	Male	19B	A.2	S	Gorgas Memorial Laboratory of Health Studies	Gorgas Memorial Laboratory of Health Studies	Danilo Franco et al	https://www.gisaid.org	Early transmission dynamics, spread, and genomic characterization of SARS-CoV-2 in Panama.	https://www.medrxiv.org/content/10.1101/2020.07.31.20160929v1	24/07/2020
Panama/332575/2020	ncov	EPI_ISL_496714	?	2020-03-17	North America	Panama	Panama Center	Juan D�az	North America	Panama	Panama Center	genome	29038	Human	60	Female	19B	A.2	S	Gorgas Memorial Laboratory of Health Studies	Gorgas Memorial Laboratory of Health Studies	Danilo Franco et al	https://www.gisaid.org	Early transmission dynamics, spread, and genomic characterization of SARS-CoV-2 in Panama.	https://www.medrxiv.org/content/10.1101/2020.07.31.20160929v1	24/07/2020
Panama/332629/2020	ncov	EPI_ISL_496715	?	2020-03-24	North America	Panama	Chiriqui		North America	Panama	Chiriqui	genome	29357	Human	25	Male	20A	B.1.203	G	Gorgas Memorial Laboratory of Health Studies	Gorgas Memorial Laboratory of Health Studies	Danilo Franco et al	https://www.gisaid.org	Early transmission dynamics, spread, and genomic characterization of SARS-CoV-2 in Panama.	https://www.medrxiv.org/content/10.1101/2020.07.31.20160929v1	24/07/2020
Panama/332668/2020	ncov	EPI_ISL_496716	?	2020-03-23	North America	Panama	Panama Center	Bella Vista	North America	Panama	Panama Center	genome	29240	Human	60	Female	19B	A.2.1	S	Gorgas Memorial Laboratory of Health Studies	Gorgas Memorial Laboratory of Health Studies	Danilo Franco et al	https://www.gisaid.org	Early transmission dynamics, spread, and genomic characterization of SARS-CoV-2 in Panama.	https://www.medrxiv.org/content/10.1101/2020.07.31.20160929v1	24/07/2020
Panama/332692/2020	ncov	EPI_ISL_496717	?	2020-03-23	North America	Panama	Panama Center	Betania	North America	Panama	Panama Center	genome	26430	Human	70	Female	19B	A.2	S	Gorgas Memorial Laboratory of Health Studies	Gorgas Memorial Laboratory of Health Studies	Danilo Franco et al	https://www.gisaid.org	Early transmission dynamics, spread, and genomic characterization of SARS-CoV-2 in Panama.	https://www.medrxiv.org/content/10.1101/2020.07.31.20160929v1	24/07/2020
Panama/332702/2020	ncov	EPI_ISL_496718	?	2020-03-15	North America	Panama	Panama Center	Tocumen	North America	Panama	Panama Center	genome	29039	Human	39	Female	19B	A.2	S	Gorgas Memorial Laboratory of Health Studies	Gorgas Memorial Laboratory of Health Studies	Danilo Franco et al	https://www.gisaid.org	Early transmission dynamics, spread, and genomic characterization of SARS-CoV-2 in Panama.	https://www.medrxiv.org/content/10.1101/2020.07.31.20160929v1	24/07/2020
Panama/332718/2020	ncov	EPI_ISL_496719	?	2020-03-23	North America	Panama	Santiago de Veraguas		North America	Panama	Santiago de Veraguas	genome	29181	Human	26	Male	19B	A.2	S	Gorgas Memorial Laboratory of Health Studies	Gorgas Memorial Laboratory of Health Studies	Danilo Franco et al	https://www.gisaid.org	Early transmission dynamics, spread, and genomic characterization of SARS-CoV-2 in Panama.	https://www.medrxiv.org/content/10.1101/2020.07.31.20160929v1	24/07/2020
Panama/332759/2020	ncov	EPI_ISL_496720	?	2020-03-20	North America	Panama	Cocle		North America	Panama	Cocle	genome	28827	Human	48	Female	19B	A.2	S	Gorgas Memorial Laboratory of Health Studies	Gorgas Memorial Laboratory of Health Studies	Danilo Franco et al	https://www.gisaid.org	Early transmission dynamics, spread, and genomic characterization of SARS-CoV-2 in Panama.	https://www.medrxiv.org/content/10.1101/2020.07.31.20160929v1	24/07/2020
Panama/332762/2020	ncov	EPI_ISL_496721	?	2020-03-20	North America	Panama	Panama Center	Belisario Fr�as	North America	Panama	Panama Center	genome	29240	Human	22	Female	19B	A.2.4	S	Gorgas Memorial Laboratory of Health Studies	Gorgas Memorial Laboratory of Health Studies	Danilo Franco et al	https://www.gisaid.org	Early transmission dynamics, spread, and genomic characterization of SARS-CoV-2 in Panama.	https://www.medrxiv.org/content/10.1101/2020.07.31.20160929v1	24/07/2020
Panama/332791/2020	ncov	EPI_ISL_496722	?	2020-03-22	North America	Panama	Panama Center	Betania	North America	Panama	Panama Center	genome	29016	Human	73	Female	19B	A.2	S	Gorgas Memorial Laboratory of Health Studies	Gorgas Memorial Laboratory of Health Studies	Danilo Franco et al	https://www.gisaid.org	Early transmission dynamics, spread, and genomic characterization of SARS-CoV-2 in Panama.	https://www.medrxiv.org/content/10.1101/2020.07.31.20160929v1	24/07/2020
Panama/332800/2020	ncov	EPI_ISL_496723	?	2020-03-20	North America	Panama	Panama Center	Tocumen	North America	Panama	Panama Center	genome	29240	Human	31	Male	19B	A.2	S	Gorgas Memorial Laboratory of Health Studies	Gorgas Memorial Laboratory of Health Studies	Danilo Franco et al	https://www.gisaid.org	Early transmission dynamics, spread, and genomic characterization of SARS-CoV-2 in Panama.	https://www.medrxiv.org/content/10.1101/2020.07.31.20160929v1	24/07/2020
Panama/332810/2020	ncov	EPI_ISL_496724	?	2020-03-23	North America	Panama	Panama Center	Santa Ana PA	North America	Panama	Panama Center	genome	29240	Human	35	Female	19B	A.2	S	Gorgas Memorial Laboratory of Health Studies	Gorgas Memorial Laboratory of Health Studies	Danilo Franco et al	https://www.gisaid.org	Early transmission dynamics, spread, and genomic characterization of SARS-CoV-2 in Panama.	https://www.medrxiv.org/content/10.1101/2020.07.31.20160929v1	24/07/2020
Panama/332822/2020	ncov	EPI_ISL_496725	?	2020-03-25	North America	Panama	Panama Center	Jose Domingo Espinar	North America	Panama	Panama Center	genome	29240	Human	59	Female	19B	A.2	S	Gorgas Memorial Laboratory of Health Studies	Gorgas Memorial Laboratory of Health Studies	Danilo Franco et al	https://www.gisaid.org	Early transmission dynamics, spread, and genomic characterization of SARS-CoV-2 in Panama.	https://www.medrxiv.org/content/10.1101/2020.07.31.20160929v1	24/07/2020
Panama/332833/2020	ncov	EPI_ISL_496726	?	2020-03-25	North America	Panama	Panama Center	Calidonia	North America	Panama	Panama Center	genome	29058	Human	44	Female	19B	A.2	S	Gorgas Memorial Laboratory of Health Studies	Gorgas Memorial Laboratory of Health Studies	Danilo Franco et al	https://www.gisaid.org	Early transmission dynamics, spread, and genomic characterization of SARS-CoV-2 in Panama.	https://www.medrxiv.org/content/10.1101/2020.07.31.20160929v1	24/07/2020
Panama/332856/2020	ncov	EPI_ISL_496727	?	2020-03-22	North America	Panama	Panama Center	Belisario Fr�as	North America	Panama	Panama Center	genome	29196	Human	52	Male	19B	A.2	S	Gorgas Memorial Laboratory of Health Studies	Gorgas Memorial Laboratory of Health Studies	Danilo Franco et al	https://www.gisaid.org	Early transmission dynamics, spread, and genomic characterization of SARS-CoV-2 in Panama.	https://www.medrxiv.org/content/10.1101/2020.07.31.20160929v1	24/07/2020
Panama/332857/2020	ncov	EPI_ISL_496728	?	2020-03-24	North America	Panama	Panama Center	Belisario Fr�as	North America	Panama	Panama Center	genome	29240	Human	69	Female	19B	A.2	S	Gorgas Memorial Laboratory of Health Studies	Gorgas Memorial Laboratory of Health Studies	Danilo Franco et al	https://www.gisaid.org	Early transmission dynamics, spread, and genomic characterization of SARS-CoV-2 in Panama.	https://www.medrxiv.org/content/10.1101/2020.07.31.20160929v1	24/07/2020
Panama/332875/2020	ncov	EPI_ISL_496729	?	2020-03-22	North America	Panama	Panama Center	Parque Lefevre	North America	Panama	Panama Center	genome	28939	Human	54	Male	19B	A.2	S	Gorgas Memorial Laboratory of Health Studies	Gorgas Memorial Laboratory of Health Studies	Danilo Franco et al	https://www.gisaid.org	Early transmission dynamics, spread, and genomic characterization of SARS-CoV-2 in Panama.	https://www.medrxiv.org/content/10.1101/2020.07.31.20160929v1	24/07/2020
Panama/333048/2020	ncov	EPI_ISL_496730	?	2020-03-24	North America	Panama	Panama Center	Amelia Denis de Icaza	North America	Panama	Panama Center	genome	29240	Human	7	Female	19B	A.2	S	Gorgas Memorial Laboratory of Health Studies	Gorgas Memorial Laboratory of Health Studies	Danilo Franco et al	https://www.gisaid.org	Early transmission dynamics, spread, and genomic characterization of SARS-CoV-2 in Panama.	https://www.medrxiv.org/content/10.1101/2020.07.31.20160929v1	24/07/2020
Panama/333063/2020	ncov	EPI_ISL_496731	?	2020-03-21	North America	Panama	Panama Center	Amelia Denis de Icaza	North America	Panama	Panama Center	genome	29231	Human	49	Female	19B	A.2	S	Gorgas Memorial Laboratory of Health Studies	Gorgas Memorial Laboratory of Health Studies	Danilo Franco et al	https://www.gisaid.org	Early transmission dynamics, spread, and genomic characterization of SARS-CoV-2 in Panama.	https://www.medrxiv.org/content/10.1101/2020.07.31.20160929v1	24/07/2020
Panama/333156/2020	ncov	EPI_ISL_496732	?	2020-03-24	North America	Panama	Panama Center	Arnulfo Arias	North America	Panama	Panama Center	genome	29240	Human	25	Male	19B	A.2	S	Gorgas Memorial Laboratory of Health Studies	Gorgas Memorial Laboratory of Health Studies	Danilo Franco et al	https://www.gisaid.org	Early transmission dynamics, spread, and genomic characterization of SARS-CoV-2 in Panama.	https://www.medrxiv.org/content/10.1101/2020.07.31.20160929v1	24/07/2020
Panama/333177/2020	ncov	EPI_ISL_496733	?	2020-03-23	North America	Panama	Panama Center	Santa Ana PA	North America	Panama	Panama Center	genome	29238	Human	49	Male	19B	A.2	S	Gorgas Memorial Laboratory of Health Studies	Gorgas Memorial Laboratory of Health Studies	Danilo Franco et al	https://www.gisaid.org	Early transmission dynamics, spread, and genomic characterization of SARS-CoV-2 in Panama.	https://www.medrxiv.org/content/10.1101/2020.07.31.20160929v1	24/07/2020
Panama/333181/2020	ncov	EPI_ISL_496734	?	2020-03-19	North America	Panama	Colon		North America	Panama	Colon	genome	29028	Human	47	Female	19B	A.2.1	S	Gorgas Memorial Laboratory of Health Studies	Gorgas Memorial Laboratory of Health Studies	Danilo Franco et al	https://www.gisaid.org	Early transmission dynamics, spread, and genomic characterization of SARS-CoV-2 in Panama.	https://www.medrxiv.org/content/10.1101/2020.07.31.20160929v1	24/07/2020
Panama/333242/2020	ncov	EPI_ISL_496735	?	2020-03-25	North America	Panama	Panama Center	Pacora	North America	Panama	Panama Center	genome	29240	Human	30	Female	19B	A.2.4	S	Gorgas Memorial Laboratory of Health Studies	Gorgas Memorial Laboratory of Health Studies	Danilo Franco et al	https://www.gisaid.org	Early transmission dynamics, spread, and genomic characterization of SARS-CoV-2 in Panama.	https://www.medrxiv.org/content/10.1101/2020.07.31.20160929v1	24/07/2020
Panama/333271/2020	ncov	EPI_ISL_496736	?	2020-02-23	North America	Panama	Panama Center	Pueblo Nuevo	North America	Panama	Panama Center	genome	29216	Human	71	Female	19B	A.2.1	S	Gorgas Memorial Laboratory of Health Studies	Gorgas Memorial Laboratory of Health Studies	Danilo Franco et al	https://www.gisaid.org	Early transmission dynamics, spread, and genomic characterization of SARS-CoV-2 in Panama.	https://www.medrxiv.org/content/10.1101/2020.07.31.20160929v1	24/07/2020
Panama/333338/2020	ncov	EPI_ISL_496737	?	2020-03-25	North America	Panama	Panama Center	Victoriano Lorenzo	North America	Panama	Panama Center	genome	29240	Human	24	Female	19B	A.2.1	S	Gorgas Memorial Laboratory of Health Studies	Gorgas Memorial Laboratory of Health Studies	Danilo Franco et al	https://www.gisaid.org	Early transmission dynamics, spread, and genomic characterization of SARS-CoV-2 in Panama.	https://www.medrxiv.org/content/10.1101/2020.07.31.20160929v1	24/07/2020
Panama/333376/2020	ncov	EPI_ISL_496738	?	2020-03-26	North America	Panama	Guna Yala		North America	Panama	Guna Yala	genome	28076	Human	66	Male	19B	A.2.1	S	Gorgas Memorial Laboratory of Health Studies	Gorgas Memorial Laboratory of Health Studies	Danilo Franco et al	https://www.gisaid.org	Early transmission dynamics, spread, and genomic characterization of SARS-CoV-2 in Panama.	https://www.medrxiv.org/content/10.1101/2020.07.31.20160929v1	24/07/2020
Panama/333393/2020	ncov	EPI_ISL_496739	?	2020-03-18	North America	Panama	Cocle		North America	Panama	Cocle	genome	28614	Human	45	Male	19B	A.2	S	Gorgas Memorial Laboratory of Health Studies	Gorgas Memorial Laboratory of Health Studies	Danilo Franco et al	https://www.gisaid.org	Early transmission dynamics, spread, and genomic characterization of SARS-CoV-2 in Panama.	https://www.medrxiv.org/content/10.1101/2020.07.31.20160929v1	24/07/2020
Panama/333400/2020	ncov	EPI_ISL_496740	?	2020-03-23	North America	Panama	Panama Center	Belisario Fr�as	North America	Panama	Panama Center	genome	29360	Human	40	Female	19B	A.2	S	Gorgas Memorial Laboratory of Health Studies	Gorgas Memorial Laboratory of Health Studies	Danilo Franco et al	https://www.gisaid.org	Early transmission dynamics, spread, and genomic characterization of SARS-CoV-2 in Panama.	https://www.medrxiv.org/content/10.1101/2020.07.31.20160929v1	24/07/2020
Panama/333427/2020	ncov	EPI_ISL_496741	?	2020-03-26	North America	Panama	Panama Oeste		North America	Panama	Panama Oeste	genome	29297	Human	66	Male	19B	A.2	S	Gorgas Memorial Laboratory of Health Studies	Gorgas Memorial Laboratory of Health Studies	Danilo Franco et al	https://www.gisaid.org	Early transmission dynamics, spread, and genomic characterization of SARS-CoV-2 in Panama.	https://www.medrxiv.org/content/10.1101/2020.07.31.20160929v1	24/07/2020
Panama/333430/2020	ncov	EPI_ISL_496742	?	2020-03-26	North America	Panama	Panama Oeste		North America	Panama	Panama Oeste	genome	29240	Human	36	Male	19B	A.2	S	Gorgas Memorial Laboratory of Health Studies	Gorgas Memorial Laboratory of Health Studies	Danilo Franco et al	https://www.gisaid.org	Early transmission dynamics, spread, and genomic characterization of SARS-CoV-2 in Panama.	https://www.medrxiv.org/content/10.1101/2020.07.31.20160929v1	24/07/2020
Panama/333467/2020	ncov	EPI_ISL_496743	?	2020-03-23	North America	Panama	Panama Center	Juan D�az	North America	Panama	Panama Center	genome	29240	Human	77	Male	20C	B.1	GH	Gorgas Memorial Laboratory of Health Studies	Gorgas Memorial Laboratory of Health Studies	Danilo Franco et al	https://www.gisaid.org	Early transmission dynamics, spread, and genomic characterization of SARS-CoV-2 in Panama.	https://www.medrxiv.org/content/10.1101/2020.07.31.20160929v1	24/07/2020
Panama/333487/2020	ncov	EPI_ISL_496744	?	2020-03-23	North America	Panama	Panama Center	Belisario Porras	North America	Panama	Panama Center	genome	29240	Human	65	Male	20A	B.1.203	G	Gorgas Memorial Laboratory of Health Studies	Gorgas Memorial Laboratory of Health Studies	Danilo Franco et al	https://www.gisaid.org	Early transmission dynamics, spread, and genomic characterization of SARS-CoV-2 in Panama.	https://www.medrxiv.org/content/10.1101/2020.07.31.20160929v1	24/07/2020
Panama/333517/2020	ncov	EPI_ISL_496745	?	2020-03-27	North America	Panama	Panama Center	Amelia Denis de Icaza	North America	Panama	Panama Center	genome	29240	Human	29	Male	19B	A.2	S	Gorgas Memorial Laboratory of Health Studies	Gorgas Memorial Laboratory of Health Studies	Danilo Franco et al	https://www.gisaid.org	Early transmission dynamics, spread, and genomic characterization of SARS-CoV-2 in Panama.	https://www.medrxiv.org/content/10.1101/2020.07.31.20160929v1	24/07/2020
Panama/333564/2020	ncov	EPI_ISL_496746	?	2020-03-27	North America	Panama	Chiriqui		North America	Panama	Chiriqui	genome	29357	Human	28	Male	20A	B.1	G	Gorgas Memorial Laboratory of Health Studies	Gorgas Memorial Laboratory of Health Studies	Danilo Franco et al	https://www.gisaid.org	Early transmission dynamics, spread, and genomic characterization of SARS-CoV-2 in Panama.	https://www.medrxiv.org/content/10.1101/2020.07.31.20160929v1	24/07/2020
Panama/333567/2020	ncov	EPI_ISL_496747	?	2020-03-18	North America	Panama	Cocle		North America	Panama	Cocle	genome	27486	Human	45	Male	20A	B.1	O	Gorgas Memorial Laboratory of Health Studies	Gorgas Memorial Laboratory of Health Studies	Danilo Franco et al	https://www.gisaid.org	Early transmission dynamics, spread, and genomic characterization of SARS-CoV-2 in Panama.	https://www.medrxiv.org/content/10.1101/2020.07.31.20160929v1	24/07/2020
Panama/333568/2020	ncov	EPI_ISL_496748	?	2020-03-16	North America	Panama	Cocle		North America	Panama	Cocle	genome	29240	Human	42	Male	20A	B.1	G	Gorgas Memorial Laboratory of Health Studies	Gorgas Memorial Laboratory of Health Studies	Danilo Franco et al	https://www.gisaid.org	Early transmission dynamics, spread, and genomic characterization of SARS-CoV-2 in Panama.	https://www.medrxiv.org/content/10.1101/2020.07.31.20160929v1	24/07/2020
Panama/333668/2020	ncov	EPI_ISL_496749	?	2020-03-26	North America	Panama	Guna Yala		North America	Panama	Guna Yala	genome	29213	Human	48	Male	19B	A.2.4	S	Gorgas Memorial Laboratory of Health Studies	Gorgas Memorial Laboratory of Health Studies	Danilo Franco et al	https://www.gisaid.org	Early transmission dynamics, spread, and genomic characterization of SARS-CoV-2 in Panama.	https://www.medrxiv.org/content/10.1101/2020.07.31.20160929v1	24/07/2020
Panama/333679/2020	ncov	EPI_ISL_496750	?	2020-03-24	North America	Panama	Panama Center	Pacora	North America	Panama	Panama Center	genome	29240	Human	33	Female	19B	A.2.4	S	Gorgas Memorial Laboratory of Health Studies	Gorgas Memorial Laboratory of Health Studies	Danilo Franco et al	https://www.gisaid.org	Early transmission dynamics, spread, and genomic characterization of SARS-CoV-2 in Panama.	https://www.medrxiv.org/content/10.1101/2020.07.31.20160929v1	24/07/2020
Panama/333681/2020	ncov	EPI_ISL_496751	?	2020-03-27	North America	Panama	Panama Center		North America	Panama	Panama Center	genome	29028	Human	58	Female	19B	A.2.4	S	Gorgas Memorial Laboratory of Health Studies	Gorgas Memorial Laboratory of Health Studies	Danilo Franco et al	https://www.gisaid.org	Early transmission dynamics, spread, and genomic characterization of SARS-CoV-2 in Panama.	https://www.medrxiv.org/content/10.1101/2020.07.31.20160929v1	24/07/2020
Panama/333685/2020	ncov	EPI_ISL_496752	?	2020-03-27	North America	Panama	Panama Center		North America	Panama	Panama Center	genome	26829	Human	49	Female	19B	A.2	S	Gorgas Memorial Laboratory of Health Studies	Gorgas Memorial Laboratory of Health Studies	Danilo Franco et al	https://www.gisaid.org	Early transmission dynamics, spread, and genomic characterization of SARS-CoV-2 in Panama.	https://www.medrxiv.org/content/10.1101/2020.07.31.20160929v1	24/07/2020
Panama/333694/2020	ncov	EPI_ISL_496753	?	2020-03-23	North America	Panama	Colon		North America	Panama	Colon	genome	29240	Human	19	Male	19B	A.3	S	Gorgas Memorial Laboratory of Health Studies	Gorgas Memorial Laboratory of Health Studies	Danilo Franco et al	https://www.gisaid.org	Early transmission dynamics, spread, and genomic characterization of SARS-CoV-2 in Panama.	https://www.medrxiv.org/content/10.1101/2020.07.31.20160929v1	24/07/2020
Panama/333706/2020	ncov	EPI_ISL_496754	?	2020-03-20	North America	Panama	Colon		North America	Panama	Colon	genome	28995	Human	29	Male	19B	A.2	S	Gorgas Memorial Laboratory of Health Studies	Gorgas Memorial Laboratory of Health Studies	Danilo Franco et al	https://www.gisaid.org	Early transmission dynamics, spread, and genomic characterization of SARS-CoV-2 in Panama.	https://www.medrxiv.org/content/10.1101/2020.07.31.20160929v1	24/07/2020
Panama/333825/2020	ncov	EPI_ISL_496755	?	2020-03-26	North America	Panama	Panama Center	Pueblo Nuevo	North America	Panama	Panama Center	genome	28988	Human	86	Female	19A	A	O	Gorgas Memorial Laboratory of Health Studies	Gorgas Memorial Laboratory of Health Studies	Danilo Franco et al	https://www.gisaid.org	Early transmission dynamics, spread, and genomic characterization of SARS-CoV-2 in Panama.	https://www.medrxiv.org/content/10.1101/2020.07.31.20160929v1	24/07/2020
Panama/333937/2020	ncov	EPI_ISL_496756	?	2020-03-23	North America	Panama	Colon		North America	Panama	Colon	genome	29240	Human	29	Female	19B	A.3	S	Gorgas Memorial Laboratory of Health Studies	Gorgas Memorial Laboratory of Health Studies	Danilo Franco et al	https://www.gisaid.org	Early transmission dynamics, spread, and genomic characterization of SARS-CoV-2 in Panama.	https://www.medrxiv.org/content/10.1101/2020.07.31.20160929v1	24/07/2020
Panama/333949/2020	ncov	EPI_ISL_496757	?	2020-03-27	North America	Panama	Colon		North America	Panama	Colon	genome	28100	Human	39	Male	19B	A.2	S	Gorgas Memorial Laboratory of Health Studies	Gorgas Memorial Laboratory of Health Studies	Danilo Franco et al	https://www.gisaid.org	Early transmission dynamics, spread, and genomic characterization of SARS-CoV-2 in Panama.	https://www.medrxiv.org/content/10.1101/2020.07.31.20160929v1	24/07/2020
Panama/334000/2020	ncov	EPI_ISL_496758	?	2020-03-23	North America	Panama	Panama Center	Santa Ana PA	North America	Panama	Panama Center	genome	29117	Human	49	Male	20A	B.1	G	Gorgas Memorial Laboratory of Health Studies	Gorgas Memorial Laboratory of Health Studies	Danilo Franco et al	https://www.gisaid.org	Early transmission dynamics, spread, and genomic characterization of SARS-CoV-2 in Panama.	https://www.medrxiv.org/content/10.1101/2020.07.31.20160929v1	24/07/2020
Panama/334032/2020	ncov	EPI_ISL_496759	?	2020-03-28	North America	Panama	Chiriqui		North America	Panama	Chiriqui	genome	28083	Human	48	Male	20A	B.1	G	Gorgas Memorial Laboratory of Health Studies	Gorgas Memorial Laboratory of Health Studies	Danilo Franco et al	https://www.gisaid.org	Early transmission dynamics, spread, and genomic characterization of SARS-CoV-2 in Panama.	https://www.medrxiv.org/content/10.1101/2020.07.31.20160929v1	24/07/2020
Panama/334034/2020	ncov	EPI_ISL_496760	?	2020-03-28	North America	Panama	Panama Oeste		North America	Panama	Panama Oeste	genome	28985	Human	41	Male	20A	B.1	G	Gorgas Memorial Laboratory of Health Studies	Gorgas Memorial Laboratory of Health Studies	Danilo Franco et al	https://www.gisaid.org	Early transmission dynamics, spread, and genomic characterization of SARS-CoV-2 in Panama.	https://www.medrxiv.org/content/10.1101/2020.07.31.20160929v1	24/07/2020
Panama/334035/2020	ncov	EPI_ISL_496761	?	2020-03-28	North America	Panama	Bocas del Toro		North America	Panama	Bocas del Toro	genome	28914	Human	40	Male	20A	B.1	G	Gorgas Memorial Laboratory of Health Studies	Gorgas Memorial Laboratory of Health Studies	Danilo Franco et al	https://www.gisaid.org	Early transmission dynamics, spread, and genomic characterization of SARS-CoV-2 in Panama.	https://www.medrxiv.org/content/10.1101/2020.07.31.20160929v1	24/07/2020
Panama/334036/2020	ncov	EPI_ISL_496762	?	2020-03-26	North America	Panama	Panama Oeste	Arraij�n	North America	Panama	Panama Oeste	genome	29217	Human	37	Male	20A	B.1	G	Gorgas Memorial Laboratory of Health Studies	Gorgas Memorial Laboratory of Health Studies	Danilo Franco et al	https://www.gisaid.org	Early transmission dynamics, spread, and genomic characterization of SARS-CoV-2 in Panama.	https://www.medrxiv.org/content/10.1101/2020.07.31.20160929v1	24/07/2020
Panama/334038/2020	ncov	EPI_ISL_496763	?	2020-03-28	North America	Panama	Panama Center		North America	Panama	Panama Center	genome	29028	Human	22	Male	20A	B.1	G	Gorgas Memorial Laboratory of Health Studies	Gorgas Memorial Laboratory of Health Studies	Danilo Franco et al	https://www.gisaid.org	Early transmission dynamics, spread, and genomic characterization of SARS-CoV-2 in Panama.	https://www.medrxiv.org/content/10.1101/2020.07.31.20160929v1	24/07/2020
Panama/334102/2020	ncov	EPI_ISL_496764	?	2020-03-21	North America	Panama	Guna Yala	Aligand�	North America	Panama	Guna Yala	genome	29240	Human	61	Male	19B	A.2.4	S	Gorgas Memorial Laboratory of Health Studies	Gorgas Memorial Laboratory of Health Studies	Danilo Franco et al	https://www.gisaid.org	Early transmission dynamics, spread, and genomic characterization of SARS-CoV-2 in Panama.	https://www.medrxiv.org/content/10.1101/2020.07.31.20160929v1	24/07/2020
Panama/334115/2020	ncov	EPI_ISL_496765	?	2020-03-29	North America	Panama	Panama Oeste		North America	Panama	Panama Oeste	genome	27788	Human	35	Female	19B	A.2	S	Gorgas Memorial Laboratory of Health Studies	Gorgas Memorial Laboratory of Health Studies	Danilo Franco et al	https://www.gisaid.org	Early transmission dynamics, spread, and genomic characterization of SARS-CoV-2 in Panama.	https://www.medrxiv.org/content/10.1101/2020.07.31.20160929v1	24/07/2020
Panama/334117/2020	ncov	EPI_ISL_496766	?	2020-03-29	North America	Panama	Panama Oeste		North America	Panama	Panama Oeste	genome	29240	Human	99	Female	20A	B.1.5	G	Gorgas Memorial Laboratory of Health Studies	Gorgas Memorial Laboratory of Health Studies	Danilo Franco et al	https://www.gisaid.org	Early transmission dynamics, spread, and genomic characterization of SARS-CoV-2 in Panama.	https://www.medrxiv.org/content/10.1101/2020.07.31.20160929v1	24/07/2020
Panama/334144/2020	ncov	EPI_ISL_496767	?	2020-03-24	North America	Panama	Colon		North America	Panama	Colon	genome	29240	Human	40	Female	19B	A.3	S	Gorgas Memorial Laboratory of Health Studies	Gorgas Memorial Laboratory of Health Studies	Danilo Franco et al	https://www.gisaid.org	Early transmission dynamics, spread, and genomic characterization of SARS-CoV-2 in Panama.	https://www.medrxiv.org/content/10.1101/2020.07.31.20160929v1	24/07/2020
Panama/334239/2020	ncov	EPI_ISL_496768	?	2020-03-29	North America	Panama	Panama Center		North America	Panama	Panama Center	genome	29156	Human	79	Female	19B	A.2.1	S	Gorgas Memorial Laboratory of Health Studies	Gorgas Memorial Laboratory of Health Studies	Danilo Franco et al	https://www.gisaid.org	Early transmission dynamics, spread, and genomic characterization of SARS-CoV-2 in Panama.	https://www.medrxiv.org/content/10.1101/2020.07.31.20160929v1	24/07/2020
Panama/334245/2020	ncov	EPI_ISL_496769	?	2020-03-29	North America	Panama	Panama Center		North America	Panama	Panama Center	genome	27693	Human	45	Male	19B	A.2	S	Gorgas Memorial Laboratory of Health Studies	Gorgas Memorial Laboratory of Health Studies	Danilo Franco et al	https://www.gisaid.org	Early transmission dynamics, spread, and genomic characterization of SARS-CoV-2 in Panama.	https://www.medrxiv.org/content/10.1101/2020.07.31.20160929v1	24/07/2020
Panama/334256/2020	ncov	EPI_ISL_496770	?	2020-03-26	North America	Panama	Guna Yala	Aligand�	North America	Panama	Guna Yala	genome	29240	Human	65	Male	19B	A.2.4	S	Gorgas Memorial Laboratory of Health Studies	Gorgas Memorial Laboratory of Health Studies	Danilo Franco et al	https://www.gisaid.org	Early transmission dynamics, spread, and genomic characterization of SARS-CoV-2 in Panama.	https://www.medrxiv.org/content/10.1101/2020.07.31.20160929v1	24/07/2020
Panama/334277/2020	ncov	EPI_ISL_496771	?	2020-03-30	North America	Panama	Panama Oeste		North America	Panama	Panama Oeste	genome	29228	Human	26	Male	19B	A.2.4	S	Gorgas Memorial Laboratory of Health Studies	Gorgas Memorial Laboratory of Health Studies	Danilo Franco et al	https://www.gisaid.org	Early transmission dynamics, spread, and genomic characterization of SARS-CoV-2 in Panama.	https://www.medrxiv.org/content/10.1101/2020.07.31.20160929v1	24/07/2020
Panama/334280/2020	ncov	EPI_ISL_496772	?	2020-03-28	North America	Panama	Herrera		North America	Panama	Herrera	genome	29312	Human	19	Male	19B	A.2.4	S	Gorgas Memorial Laboratory of Health Studies	Gorgas Memorial Laboratory of Health Studies	Danilo Franco et al	https://www.gisaid.org	Early transmission dynamics, spread, and genomic characterization of SARS-CoV-2 in Panama.	https://www.medrxiv.org/content/10.1101/2020.07.31.20160929v1	24/07/2020
Panama/334283/2020	ncov	EPI_ISL_496773	?	2020-03-30	North America	Panama	Panama Center		North America	Panama	Panama Center	genome	29037	Human	27	Male	19B	A.2.1	S	Gorgas Memorial Laboratory of Health Studies	Gorgas Memorial Laboratory of Health Studies	Danilo Franco et al	https://www.gisaid.org	Early transmission dynamics, spread, and genomic characterization of SARS-CoV-2 in Panama.	https://www.medrxiv.org/content/10.1101/2020.07.31.20160929v1	24/07/2020
Panama/334333/2020	ncov	EPI_ISL_496774	?	2020-03-30	North America	Panama	Panama Oeste		North America	Panama	Panama Oeste	genome	29040	Human	47	Female	19B	A.2	S	Gorgas Memorial Laboratory of Health Studies	Gorgas Memorial Laboratory of Health Studies	Danilo Franco et al	https://www.gisaid.org	Early transmission dynamics, spread, and genomic characterization of SARS-CoV-2 in Panama.	https://www.medrxiv.org/content/10.1101/2020.07.31.20160929v1	24/07/2020
Panama/334389/2020	ncov	EPI_ISL_496775	?	2020-03-30	North America	Panama	Panama Center		North America	Panama	Panama Center	genome	29042	Human	37	Female	19B	A.2	S	Gorgas Memorial Laboratory of Health Studies	Gorgas Memorial Laboratory of Health Studies	Danilo Franco et al	https://www.gisaid.org	Early transmission dynamics, spread, and genomic characterization of SARS-CoV-2 in Panama.	https://www.medrxiv.org/content/10.1101/2020.07.31.20160929v1	24/07/2020
Panama/334390/2020	ncov	EPI_ISL_496776	?	2020-03-30	North America	Panama	Panama Center		North America	Panama	Panama Center	genome	29136	Human	?	Male	19B	A.2	S	Gorgas Memorial Laboratory of Health Studies	Gorgas Memorial Laboratory of Health Studies	Danilo Franco et al	https://www.gisaid.org	Early transmission dynamics, spread, and genomic characterization of SARS-CoV-2 in Panama.	https://www.medrxiv.org/content/10.1101/2020.07.31.20160929v1	24/07/2020
Panama/334396/2020	ncov	EPI_ISL_496777	?	2020-03-30	North America	Panama	Panama Center		North America	Panama	Panama Center	genome	29031	Human	27	Male	19B	A.2	S	Gorgas Memorial Laboratory of Health Studies	Gorgas Memorial Laboratory of Health Studies	Danilo Franco et al	https://www.gisaid.org	Early transmission dynamics, spread, and genomic characterization of SARS-CoV-2 in Panama.	https://www.medrxiv.org/content/10.1101/2020.07.31.20160929v1	24/07/2020
Panama/334400/2020	ncov	EPI_ISL_496778	?	2020-03-30	North America	Panama	Panama Oeste		North America	Panama	Panama Oeste	genome	29034	Human	60	Female	19B	A	S	Gorgas Memorial Laboratory of Health Studies	Gorgas Memorial Laboratory of Health Studies	Danilo Franco et al	https://www.gisaid.org	Early transmission dynamics, spread, and genomic characterization of SARS-CoV-2 in Panama.	https://www.medrxiv.org/content/10.1101/2020.07.31.20160929v1	24/07/2020
Panama/334440/2020	ncov	EPI_ISL_496779	?	2020-03-30	North America	Panama	Panama Oeste		North America	Panama	Panama Oeste	genome	28938	Human	29	Male	19B	A.2	S	Gorgas Memorial Laboratory of Health Studies	Gorgas Memorial Laboratory of Health Studies	Danilo Franco et al	https://www.gisaid.org	Early transmission dynamics, spread, and genomic characterization of SARS-CoV-2 in Panama.	https://www.medrxiv.org/content/10.1101/2020.07.31.20160929v1	24/07/2020
Panama/334456/2020	ncov	EPI_ISL_496780	?	2020-03-20	North America	Panama	Colon		North America	Panama	Colon	genome	29240	Human	41	Female	20A	B.1.111	GH	Gorgas Memorial Laboratory of Health Studies	Gorgas Memorial Laboratory of Health Studies	Danilo Franco et al	https://www.gisaid.org	Early transmission dynamics, spread, and genomic characterization of SARS-CoV-2 in Panama.	https://www.medrxiv.org/content/10.1101/2020.07.31.20160929v1	24/07/2020
Panama/334468/2020	ncov	EPI_ISL_496781	?	2020-03-30	North America	Panama	Panama Center		North America	Panama	Panama Center	genome	29040	Human	46	Male	19B	A.2.4	S	Gorgas Memorial Laboratory of Health Studies	Gorgas Memorial Laboratory of Health Studies	Danilo Franco et al	https://www.gisaid.org	Early transmission dynamics, spread, and genomic characterization of SARS-CoV-2 in Panama.	https://www.medrxiv.org/content/10.1101/2020.07.31.20160929v1	24/07/2020
Panama/334475/2020	ncov	EPI_ISL_496782	?	2020-03-30	North America	Panama	Panama Center		North America	Panama	Panama Center	genome	29039	Human	36	Male	19B	A.2	S	Gorgas Memorial Laboratory of Health Studies	Gorgas Memorial Laboratory of Health Studies	Danilo Franco et al	https://www.gisaid.org	Early transmission dynamics, spread, and genomic characterization of SARS-CoV-2 in Panama.	https://www.medrxiv.org/content/10.1101/2020.07.31.20160929v1	24/07/2020
Panama/334554/2020	ncov	EPI_ISL_496783	?	2020-03-30	North America	Panama	Cocle		North America	Panama	Cocle	genome	29039	Human	33	Female	19B	A.2.1	S	Gorgas Memorial Laboratory of Health Studies	Gorgas Memorial Laboratory of Health Studies	Danilo Franco et al	https://www.gisaid.org	Early transmission dynamics, spread, and genomic characterization of SARS-CoV-2 in Panama.	https://www.medrxiv.org/content/10.1101/2020.07.31.20160929v1	24/07/2020
Panama/334559/2020	ncov	EPI_ISL_496784	?	2020-03-30	North America	Panama	Colon		North America	Panama	Colon	genome	29039	Human	43	Male	19B	A.2	S	Gorgas Memorial Laboratory of Health Studies	Gorgas Memorial Laboratory of Health Studies	Danilo Franco et al	https://www.gisaid.org	Early transmission dynamics, spread, and genomic characterization of SARS-CoV-2 in Panama.	https://www.medrxiv.org/content/10.1101/2020.07.31.20160929v1	24/07/2020
Panama/334598/2020	ncov	EPI_ISL_496785	?	2020-03-30	North America	Panama	Panama Center		North America	Panama	Panama Center	genome	29240	Human	34	Female	19B	A.2	S	Gorgas Memorial Laboratory of Health Studies	Gorgas Memorial Laboratory of Health Studies	Danilo Franco et al	https://www.gisaid.org	Early transmission dynamics, spread, and genomic characterization of SARS-CoV-2 in Panama.	https://www.medrxiv.org/content/10.1101/2020.07.31.20160929v1	24/07/2020
Panama/334610/2020	ncov	EPI_ISL_496786	?	2020-03-31	North America	Panama	Panama Center		North America	Panama	Panama Center	genome	29315	Human	55	Female	19B	A.2	S	Gorgas Memorial Laboratory of Health Studies	Gorgas Memorial Laboratory of Health Studies	Danilo Franco et al	https://www.gisaid.org	Early transmission dynamics, spread, and genomic characterization of SARS-CoV-2 in Panama.	https://www.medrxiv.org/content/10.1101/2020.07.31.20160929v1	24/07/2020
Panama/334611/2020	ncov	EPI_ISL_496787	?	2020-03-31	North America	Panama	Panama Center		North America	Panama	Panama Center	genome	29127	Human	23	Male	19B	A.2.1	S	Gorgas Memorial Laboratory of Health Studies	Gorgas Memorial Laboratory of Health Studies	Danilo Franco et al	https://www.gisaid.org	Early transmission dynamics, spread, and genomic characterization of SARS-CoV-2 in Panama.	https://www.medrxiv.org/content/10.1101/2020.07.31.20160929v1	24/07/2020
Panama/334618/2020	ncov	EPI_ISL_496788	?	2020-03-31	North America	Panama	Panama Center		North America	Panama	Panama Center	genome	29040	Human	34	Male	19B	A.2	S	Gorgas Memorial Laboratory of Health Studies	Gorgas Memorial Laboratory of Health Studies	Danilo Franco et al	https://www.gisaid.org	Early transmission dynamics, spread, and genomic characterization of SARS-CoV-2 in Panama.	https://www.medrxiv.org/content/10.1101/2020.07.31.20160929v1	24/07/2020
Panama/334647/2020	ncov	EPI_ISL_496789	?	2020-03-31	North America	Panama	Cocle		North America	Panama	Cocle	genome	29040	Human	33	Male	20A	B.1	G	Gorgas Memorial Laboratory of Health Studies	Gorgas Memorial Laboratory of Health Studies	Danilo Franco et al	https://www.gisaid.org	Early transmission dynamics, spread, and genomic characterization of SARS-CoV-2 in Panama.	https://www.medrxiv.org/content/10.1101/2020.07.31.20160929v1	24/07/2020
Panama/334655/2020	ncov	EPI_ISL_496790	?	2020-03-31	North America	Panama	Cocle		North America	Panama	Cocle	genome	29214	Human	41	Male	19B	A.2.4	S	Gorgas Memorial Laboratory of Health Studies	Gorgas Memorial Laboratory of Health Studies	Danilo Franco et al	https://www.gisaid.org	Early transmission dynamics, spread, and genomic characterization of SARS-CoV-2 in Panama.	https://www.medrxiv.org/content/10.1101/2020.07.31.20160929v1	24/07/2020
Panama/334658/2020	ncov	EPI_ISL_496791	?	2020-03-31	North America	Panama	Panama Oeste		North America	Panama	Panama Oeste	genome	29039	Human	1	Male	19B	A.2	S	Gorgas Memorial Laboratory of Health Studies	Gorgas Memorial Laboratory of Health Studies	Danilo Franco et al	https://www.gisaid.org	Early transmission dynamics, spread, and genomic characterization of SARS-CoV-2 in Panama.	https://www.medrxiv.org/content/10.1101/2020.07.31.20160929v1	24/07/2020
Panama/334687/2020	ncov	EPI_ISL_496792	?	2020-03-31	North America	Panama	Panama Center		North America	Panama	Panama Center	genome	29042	Human	55	Female	19B	A.2.1	S	Gorgas Memorial Laboratory of Health Studies	Gorgas Memorial Laboratory of Health Studies	Danilo Franco et al	https://www.gisaid.org	Early transmission dynamics, spread, and genomic characterization of SARS-CoV-2 in Panama.	https://www.medrxiv.org/content/10.1101/2020.07.31.20160929v1	24/07/2020
Panama/334779/2020	ncov	EPI_ISL_496793	?	2020-03-31	North America	Panama	Panama Center		North America	Panama	Panama Center	genome	29040	Human	49	Male	19B	A.2	S	Gorgas Memorial Laboratory of Health Studies	Gorgas Memorial Laboratory of Health Studies	Danilo Franco et al	https://www.gisaid.org	Early transmission dynamics, spread, and genomic characterization of SARS-CoV-2 in Panama.	https://www.medrxiv.org/content/10.1101/2020.07.31.20160929v1	24/07/2020
Panama/334835/2020	ncov	EPI_ISL_496794	?	2020-03-31	North America	Panama	Cocle		North America	Panama	Cocle	genome	29042	Human	?	Female	20C	B.1	GH	Gorgas Memorial Laboratory of Health Studies	Gorgas Memorial Laboratory of Health Studies	Danilo Franco et al	https://www.gisaid.org	Early transmission dynamics, spread, and genomic characterization of SARS-CoV-2 in Panama.	https://www.medrxiv.org/content/10.1101/2020.07.31.20160929v1	24/07/2020
Panama/334845/2020	ncov	EPI_ISL_496795	?	2020-03-31	North America	Panama	Panama Oeste		North America	Panama	Panama Oeste	genome	29369	Human	48	Male	19B	A.2.4	S	Gorgas Memorial Laboratory of Health Studies	Gorgas Memorial Laboratory of Health Studies	Danilo Franco et al	https://www.gisaid.org	Early transmission dynamics, spread, and genomic characterization of SARS-CoV-2 in Panama.	https://www.medrxiv.org/content/10.1101/2020.07.31.20160929v1	24/07/2020
Panama/334868/2020	ncov	EPI_ISL_496796	?	2020-03-31	North America	Panama	Panama Center		North America	Panama	Panama Center	genome	29039	Human	48	Male	19B	A.2	S	Gorgas Memorial Laboratory of Health Studies	Gorgas Memorial Laboratory of Health Studies	Danilo Franco et al	https://www.gisaid.org	Early transmission dynamics, spread, and genomic characterization of SARS-CoV-2 in Panama.	https://www.medrxiv.org/content/10.1101/2020.07.31.20160929v1	24/07/2020
Panama/334898/2020	ncov	EPI_ISL_496797	?	2020-03-31	North America	Panama	Panama Center		North America	Panama	Panama Center	genome	29039	Human	67	Female	19B	A.2	S	Gorgas Memorial Laboratory of Health Studies	Gorgas Memorial Laboratory of Health Studies	Danilo Franco et al	https://www.gisaid.org	Early transmission dynamics, spread, and genomic characterization of SARS-CoV-2 in Panama.	https://www.medrxiv.org/content/10.1101/2020.07.31.20160929v1	24/07/2020
Panama/334913/2020	ncov	EPI_ISL_496798	?	2020-03-31	North America	Panama	Panama Center		North America	Panama	Panama Center	genome	29040	Human	38	Male	19B	A.2	S	Gorgas Memorial Laboratory of Health Studies	Gorgas Memorial Laboratory of Health Studies	Danilo Franco et al	https://www.gisaid.org	Early transmission dynamics, spread, and genomic characterization of SARS-CoV-2 in Panama.	https://www.medrxiv.org/content/10.1101/2020.07.31.20160929v1	24/07/2020
Panama/334998/2020	ncov	EPI_ISL_496799	?	2020-04-01	North America	Panama	Panama Center		North America	Panama	Panama Center	genome	29042	Human	28	Male	19B	A.2.4	S	Gorgas Memorial Laboratory of Health Studies	Gorgas Memorial Laboratory of Health Studies	Danilo Franco et al	https://www.gisaid.org	Early transmission dynamics, spread, and genomic characterization of SARS-CoV-2 in Panama.	https://www.medrxiv.org/content/10.1101/2020.07.31.20160929v1	24/07/2020
Panama/335002/2020	ncov	EPI_ISL_496800	?	2020-04-01	North America	Panama	Panama Oeste		North America	Panama	Panama Oeste	genome	29103	Human	25	Female	19B	A.2	S	Gorgas Memorial Laboratory of Health Studies	Gorgas Memorial Laboratory of Health Studies	Danilo Franco et al	https://www.gisaid.org	Early transmission dynamics, spread, and genomic characterization of SARS-CoV-2 in Panama.	https://www.medrxiv.org/content/10.1101/2020.07.31.20160929v1	24/07/2020
Panama/335013/2020	ncov	EPI_ISL_496801	?	2020-04-01	North America	Panama	Cocle		North America	Panama	Cocle	genome	29250	Human	30	Male	19B	A.2	S	Gorgas Memorial Laboratory of Health Studies	Gorgas Memorial Laboratory of Health Studies	Danilo Franco et al	https://www.gisaid.org	Early transmission dynamics, spread, and genomic characterization of SARS-CoV-2 in Panama.	https://www.medrxiv.org/content/10.1101/2020.07.31.20160929v1	24/07/2020
Panama/335067/2020	ncov	EPI_ISL_496802	?	2020-04-01	North America	Panama	Panama Center		North America	Panama	Panama Center	genome	29040	Human	37	Male	20A	B.1	G	Gorgas Memorial Laboratory of Health Studies	Gorgas Memorial Laboratory of Health Studies	Danilo Franco et al	https://www.gisaid.org	Early transmission dynamics, spread, and genomic characterization of SARS-CoV-2 in Panama.	https://www.medrxiv.org/content/10.1101/2020.07.31.20160929v1	24/07/2020
Panama/335090/2020	ncov	EPI_ISL_496803	?	2020-04-01	North America	Panama	Panama Center		North America	Panama	Panama Center	genome	29039	Human	23	Female	19B	A.2	S	Gorgas Memorial Laboratory of Health Studies	Gorgas Memorial Laboratory of Health Studies	Danilo Franco et al	https://www.gisaid.org	Early transmission dynamics, spread, and genomic characterization of SARS-CoV-2 in Panama.	https://www.medrxiv.org/content/10.1101/2020.07.31.20160929v1	24/07/2020
Panama/335097/2020	ncov	EPI_ISL_496804	?	2020-04-01	North America	Panama	Panama Center		North America	Panama	Panama Center	genome	29039	Human	18	Male	19B	A.2.4	S	Gorgas Memorial Laboratory of Health Studies	Gorgas Memorial Laboratory of Health Studies	Danilo Franco et al	https://www.gisaid.org	Early transmission dynamics, spread, and genomic characterization of SARS-CoV-2 in Panama.	https://www.medrxiv.org/content/10.1101/2020.07.31.20160929v1	24/07/2020
Panama/335099/2020	ncov	EPI_ISL_496805	?	2020-04-01	North America	Panama	Panama Center		North America	Panama	Panama Center	genome	29039	Human	18	Female	19B	A.2.4	S	Gorgas Memorial Laboratory of Health Studies	Gorgas Memorial Laboratory of Health Studies	Danilo Franco et al	https://www.gisaid.org	Early transmission dynamics, spread, and genomic characterization of SARS-CoV-2 in Panama.	https://www.medrxiv.org/content/10.1101/2020.07.31.20160929v1	24/07/2020
Panama/335119/2020	ncov	EPI_ISL_496806	?	2020-04-01	North America	Panama	Panama Oeste		North America	Panama	Panama Oeste	genome	29084	Human	28	Male	19B	A.2.1	S	Gorgas Memorial Laboratory of Health Studies	Gorgas Memorial Laboratory of Health Studies	Danilo Franco et al	https://www.gisaid.org	Early transmission dynamics, spread, and genomic characterization of SARS-CoV-2 in Panama.	https://www.medrxiv.org/content/10.1101/2020.07.31.20160929v1	24/07/2020
Panama/335156/2020	ncov	EPI_ISL_496807	?	2020-04-01	North America	Panama	Panama Center		North America	Panama	Panama Center	genome	28062	Human	41	Female	19B	A.2	S	Gorgas Memorial Laboratory of Health Studies	Gorgas Memorial Laboratory of Health Studies	Danilo Franco et al	https://www.gisaid.org	Early transmission dynamics, spread, and genomic characterization of SARS-CoV-2 in Panama.	https://www.medrxiv.org/content/10.1101/2020.07.31.20160929v1	24/07/2020
Panama/335166/2020	ncov	EPI_ISL_496808	?	2020-04-01	North America	Panama	Panama Center		North America	Panama	Panama Center	genome	27966	Human	9	Female	19B	A.2	S	Gorgas Memorial Laboratory of Health Studies	Gorgas Memorial Laboratory of Health Studies	Danilo Franco et al	https://www.gisaid.org	Early transmission dynamics, spread, and genomic characterization of SARS-CoV-2 in Panama.	https://www.medrxiv.org/content/10.1101/2020.07.31.20160929v1	24/07/2020
Panama/335182/2020	ncov	EPI_ISL_496809	?	2020-04-01	North America	Panama	Panama Center		North America	Panama	Panama Center	genome	29240	Human	29	Female	19B	A.2	S	Gorgas Memorial Laboratory of Health Studies	Gorgas Memorial Laboratory of Health Studies	Danilo Franco et al	https://www.gisaid.org	Early transmission dynamics, spread, and genomic characterization of SARS-CoV-2 in Panama.	https://www.medrxiv.org/content/10.1101/2020.07.31.20160929v1	24/07/2020
Panama/335382/2020	ncov	EPI_ISL_496810	?	2020-04-02	North America	Panama	Santiago de Veraguas		North America	Panama	Santiago de Veraguas	genome	29031	Human	41	Male	19B	A.2	S	Gorgas Memorial Laboratory of Health Studies	Gorgas Memorial Laboratory of Health Studies	Danilo Franco et al	https://www.gisaid.org	Early transmission dynamics, spread, and genomic characterization of SARS-CoV-2 in Panama.	https://www.medrxiv.org/content/10.1101/2020.07.31.20160929v1	24/07/2020
Panama/335403/2020	ncov	EPI_ISL_496811	?	2020-04-02	North America	Panama	Panama Oeste		North America	Panama	Panama Oeste	genome	29028	Human	42	Female	19B	A.2.1	S	Gorgas Memorial Laboratory of Health Studies	Gorgas Memorial Laboratory of Health Studies	Danilo Franco et al	https://www.gisaid.org	Early transmission dynamics, spread, and genomic characterization of SARS-CoV-2 in Panama.	https://www.medrxiv.org/content/10.1101/2020.07.31.20160929v1	24/07/2020
Panama/335406/2020	ncov	EPI_ISL_496812	?	2020-04-02	North America	Panama	Colon		North America	Panama	Colon	genome	26844	Human	44	Male	19B	A.2	S	Gorgas Memorial Laboratory of Health Studies	Gorgas Memorial Laboratory of Health Studies	Danilo Franco et al	https://www.gisaid.org	Early transmission dynamics, spread, and genomic characterization of SARS-CoV-2 in Panama.	https://www.medrxiv.org/content/10.1101/2020.07.31.20160929v1	24/07/2020
Panama/335473/2020	ncov	EPI_ISL_496813	?	2020-04-02	North America	Panama	Panama Center		North America	Panama	Panama Center	genome	29037	Human	27	Male	19B	A.2	S	Gorgas Memorial Laboratory of Health Studies	Gorgas Memorial Laboratory of Health Studies	Danilo Franco et al	https://www.gisaid.org	Early transmission dynamics, spread, and genomic characterization of SARS-CoV-2 in Panama.	https://www.medrxiv.org/content/10.1101/2020.07.31.20160929v1	24/07/2020
Panama/335488/2020	ncov	EPI_ISL_496814	?	2020-04-02	North America	Panama	Panama Center		North America	Panama	Panama Center	genome	29025	Human	89	Male	20A	B.1	GH	Gorgas Memorial Laboratory of Health Studies	Gorgas Memorial Laboratory of Health Studies	Danilo Franco et al	https://www.gisaid.org	Early transmission dynamics, spread, and genomic characterization of SARS-CoV-2 in Panama.	https://www.medrxiv.org/content/10.1101/2020.07.31.20160929v1	24/07/2020
Panama/335546/2020	ncov	EPI_ISL_496815	?	2020-04-02	North America	Panama	Panama Oeste		North America	Panama	Panama Oeste	genome	29040	Human	40	Male	19B	A.2	S	Gorgas Memorial Laboratory of Health Studies	Gorgas Memorial Laboratory of Health Studies	Danilo Franco et al	https://www.gisaid.org	Early transmission dynamics, spread, and genomic characterization of SARS-CoV-2 in Panama.	https://www.medrxiv.org/content/10.1101/2020.07.31.20160929v1	24/07/2020
Panama/335568/2020	ncov	EPI_ISL_496816	?	2020-04-02	North America	Panama	Cocle		North America	Panama	Cocle	genome	28977	Human	33	Male	19B	A.2.1	S	Gorgas Memorial Laboratory of Health Studies	Gorgas Memorial Laboratory of Health Studies	Danilo Franco et al	https://www.gisaid.org	Early transmission dynamics, spread, and genomic characterization of SARS-CoV-2 in Panama.	https://www.medrxiv.org/content/10.1101/2020.07.31.20160929v1	24/07/2020
Panama/335572/2020	ncov	EPI_ISL_496817	?	2020-04-02	North America	Panama	Panama Oeste		North America	Panama	Panama Oeste	genome	29087	Human	45	Male	19B	A.2	S	Gorgas Memorial Laboratory of Health Studies	Gorgas Memorial Laboratory of Health Studies	Danilo Franco et al	https://www.gisaid.org	Early transmission dynamics, spread, and genomic characterization of SARS-CoV-2 in Panama.	https://www.medrxiv.org/content/10.1101/2020.07.31.20160929v1	24/07/2020
Panama/335631/2020	ncov	EPI_ISL_496818	?	2020-04-02	North America	Panama	Panama Center		North America	Panama	Panama Center	genome	29039	Human	19	Female	19B	A.2	S	Gorgas Memorial Laboratory of Health Studies	Gorgas Memorial Laboratory of Health Studies	Danilo Franco et al	https://www.gisaid.org	Early transmission dynamics, spread, and genomic characterization of SARS-CoV-2 in Panama.	https://www.medrxiv.org/content/10.1101/2020.07.31.20160929v1	24/07/2020
Panama/335723/2020	ncov	EPI_ISL_496819	?	2020-04-03	North America	Panama	Panama Center		North America	Panama	Panama Center	genome	29214	Human	25	Male	19B	A.2.4	S	Gorgas Memorial Laboratory of Health Studies	Gorgas Memorial Laboratory of Health Studies	Danilo Franco et al	https://www.gisaid.org	Early transmission dynamics, spread, and genomic characterization of SARS-CoV-2 in Panama.	https://www.medrxiv.org/content/10.1101/2020.07.31.20160929v1	24/07/2020
Panama/335800/2020	ncov	EPI_ISL_496820	?	2020-04-03	North America	Panama	Panama Center		North America	Panama	Panama Center	genome	28941	Human	61	Female	19B	A.2	S	Gorgas Memorial Laboratory of Health Studies	Gorgas Memorial Laboratory of Health Studies	Danilo Franco et al	https://www.gisaid.org	Early transmission dynamics, spread, and genomic characterization of SARS-CoV-2 in Panama.	https://www.medrxiv.org/content/10.1101/2020.07.31.20160929v1	24/07/2020
Panama/335859/2020	ncov	EPI_ISL_496821	?	2020-04-03	North America	Panama	Panama Oeste		North America	Panama	Panama Oeste	genome	29040	Human	16	Male	19B	A.2	S	Gorgas Memorial Laboratory of Health Studies	Gorgas Memorial Laboratory of Health Studies	Danilo Franco et al	https://www.gisaid.org	Early transmission dynamics, spread, and genomic characterization of SARS-CoV-2 in Panama.	https://www.medrxiv.org/content/10.1101/2020.07.31.20160929v1	24/07/2020
Panama/335862/2020	ncov	EPI_ISL_496822	?	2020-04-03	North America	Panama	Panama Oeste		North America	Panama	Panama Oeste	genome	29063	Human	44	Female	19B	A.2	S	Gorgas Memorial Laboratory of Health Studies	Gorgas Memorial Laboratory of Health Studies	Danilo Franco et al	https://www.gisaid.org	Early transmission dynamics, spread, and genomic characterization of SARS-CoV-2 in Panama.	https://www.medrxiv.org/content/10.1101/2020.07.31.20160929v1	24/07/2020
Panama/335877/2020	ncov	EPI_ISL_496823	?	2020-04-03	North America	Panama	Chiriqui		North America	Panama	Chiriqui	genome	29039	Human	20	Male	19B	A.2.1	S	Gorgas Memorial Laboratory of Health Studies	Gorgas Memorial Laboratory of Health Studies	Danilo Franco et al	https://www.gisaid.org	Early transmission dynamics, spread, and genomic characterization of SARS-CoV-2 in Panama.	https://www.medrxiv.org/content/10.1101/2020.07.31.20160929v1	24/07/2020
Panama/335885/2020	ncov	EPI_ISL_496824	?	2020-04-03	North America	Panama	Herrera		North America	Panama	Herrera	genome	29042	Human	23	Male	19B	A.2.4	S	Gorgas Memorial Laboratory of Health Studies	Gorgas Memorial Laboratory of Health Studies	Danilo Franco et al	https://www.gisaid.org	Early transmission dynamics, spread, and genomic characterization of SARS-CoV-2 in Panama.	https://www.medrxiv.org/content/10.1101/2020.07.31.20160929v1	24/07/2020
Panama/335903/2020	ncov	EPI_ISL_496825	?	2020-04-03	North America	Panama	Cocle		North America	Panama	Cocle	genome	29081	Human	30	Male	19B	A.2.4	S	Gorgas Memorial Laboratory of Health Studies	Gorgas Memorial Laboratory of Health Studies	Danilo Franco et al	https://www.gisaid.org	Early transmission dynamics, spread, and genomic characterization of SARS-CoV-2 in Panama.	https://www.medrxiv.org/content/10.1101/2020.07.31.20160929v1	24/07/2020
Panama/335922/2020	ncov	EPI_ISL_496826	?	2020-04-03	North America	Panama	Panama Center		North America	Panama	Panama Center	genome	29240	Human	24	Male	19B	A.2.4	S	Gorgas Memorial Laboratory of Health Studies	Gorgas Memorial Laboratory of Health Studies	Danilo Franco et al	https://www.gisaid.org	Early transmission dynamics, spread, and genomic characterization of SARS-CoV-2 in Panama.	https://www.medrxiv.org/content/10.1101/2020.07.31.20160929v1	24/07/2020
Panama/335925/2020	ncov	EPI_ISL_496827	?	2020-04-03	North America	Panama	Panama Center		North America	Panama	Panama Center	genome	29042	Human	38	Female	19B	A.2	S	Gorgas Memorial Laboratory of Health Studies	Gorgas Memorial Laboratory of Health Studies	Danilo Franco et al	https://www.gisaid.org	Early transmission dynamics, spread, and genomic characterization of SARS-CoV-2 in Panama.	https://www.medrxiv.org/content/10.1101/2020.07.31.20160929v1	24/07/2020
Panama/335931/2020	ncov	EPI_ISL_496828	?	2020-04-03	North America	Panama	Guna Yala		North America	Panama	Guna Yala	genome	29061	Human	61	Male	19B	A.2.4	S	Gorgas Memorial Laboratory of Health Studies	Gorgas Memorial Laboratory of Health Studies	Danilo Franco et al	https://www.gisaid.org	Early transmission dynamics, spread, and genomic characterization of SARS-CoV-2 in Panama.	https://www.medrxiv.org/content/10.1101/2020.07.31.20160929v1	24/07/2020
Panama/335941/2020	ncov	EPI_ISL_496829	?	2020-04-03	North America	Panama	Panama Oeste		North America	Panama	Panama Oeste	genome	29039	Human	54	Female	19B	A.2	S	Gorgas Memorial Laboratory of Health Studies	Gorgas Memorial Laboratory of Health Studies	Danilo Franco et al	https://www.gisaid.org	Early transmission dynamics, spread, and genomic characterization of SARS-CoV-2 in Panama.	https://www.medrxiv.org/content/10.1101/2020.07.31.20160929v1	24/07/2020
Panama/335944/2020	ncov	EPI_ISL_496830	?	2020-04-03	North America	Panama	Panama Center		North America	Panama	Panama Center	genome	29105	Human	31	Female	19B	A.2.1	S	Gorgas Memorial Laboratory of Health Studies	Gorgas Memorial Laboratory of Health Studies	Danilo Franco et al	https://www.gisaid.org	Early transmission dynamics, spread, and genomic characterization of SARS-CoV-2 in Panama.	https://www.medrxiv.org/content/10.1101/2020.07.31.20160929v1	24/07/2020
Panama/335945/2020	ncov	EPI_ISL_496831	?	2020-04-03	North America	Panama	Panama Center		North America	Panama	Panama Center	genome	29036	Human	43	Male	19B	A.2	S	Gorgas Memorial Laboratory of Health Studies	Gorgas Memorial Laboratory of Health Studies	Danilo Franco et al	https://www.gisaid.org	Early transmission dynamics, spread, and genomic characterization of SARS-CoV-2 in Panama.	https://www.medrxiv.org/content/10.1101/2020.07.31.20160929v1	24/07/2020
Panama/335967/2020	ncov	EPI_ISL_496832	?	2020-04-03	North America	Panama	Panama Center		North America	Panama	Panama Center	genome	29069	Human	36	Female	19B	A.2.4	S	Gorgas Memorial Laboratory of Health Studies	Gorgas Memorial Laboratory of Health Studies	Danilo Franco et al	https://www.gisaid.org	Early transmission dynamics, spread, and genomic characterization of SARS-CoV-2 in Panama.	https://www.medrxiv.org/content/10.1101/2020.07.31.20160929v1	24/07/2020
Panama/336008/2020	ncov	EPI_ISL_496833	?	2020-04-03	North America	Panama	Panama Oeste		North America	Panama	Panama Oeste	genome	29151	Human	26	Female	19B	A.2.4	S	Gorgas Memorial Laboratory of Health Studies	Gorgas Memorial Laboratory of Health Studies	Danilo Franco et al	https://www.gisaid.org	Early transmission dynamics, spread, and genomic characterization of SARS-CoV-2 in Panama.	https://www.medrxiv.org/content/10.1101/2020.07.31.20160929v1	24/07/2020
Panama/336023/2020	ncov	EPI_ISL_496834	?	2020-04-03	North America	Panama	Panama Center		North America	Panama	Panama Center	genome	29043	Human	74	Male	19B	A.2	S	Gorgas Memorial Laboratory of Health Studies	Gorgas Memorial Laboratory of Health Studies	Danilo Franco et al	https://www.gisaid.org	Early transmission dynamics, spread, and genomic characterization of SARS-CoV-2 in Panama.	https://www.medrxiv.org/content/10.1101/2020.07.31.20160929v1	24/07/2020
Panama/336044/2020	ncov	EPI_ISL_496835	?	2020-04-03	North America	Panama	Colon		North America	Panama	Colon	genome	29040	Human	61	Female	19B	A.3	S	Gorgas Memorial Laboratory of Health Studies	Gorgas Memorial Laboratory of Health Studies	Danilo Franco et al	https://www.gisaid.org	Early transmission dynamics, spread, and genomic characterization of SARS-CoV-2 in Panama.	https://www.medrxiv.org/content/10.1101/2020.07.31.20160929v1	24/07/2020
Panama/336047/2020	ncov	EPI_ISL_496836	?	2020-04-03	North America	Panama	Colon		North America	Panama	Colon	genome	29091	Human	56	Male	19B	A.3	S	Gorgas Memorial Laboratory of Health Studies	Gorgas Memorial Laboratory of Health Studies	Danilo Franco et al	https://www.gisaid.org	Early transmission dynamics, spread, and genomic characterization of SARS-CoV-2 in Panama.	https://www.medrxiv.org/content/10.1101/2020.07.31.20160929v1	24/07/2020
Panama/336085/2020	ncov	EPI_ISL_496837	?	2020-04-03	North America	Panama	Panama Center		North America	Panama	Panama Center	genome	29360	Human	25	Female	19B	A.2.4	S	Gorgas Memorial Laboratory of Health Studies	Gorgas Memorial Laboratory of Health Studies	Danilo Franco et al	https://www.gisaid.org	Early transmission dynamics, spread, and genomic characterization of SARS-CoV-2 in Panama.	https://www.medrxiv.org/content/10.1101/2020.07.31.20160929v1	24/07/2020
Panama/336231/2020	ncov	EPI_ISL_496838	?	2020-04-04	North America	Panama	Panama Center		North America	Panama	Panama Center	genome	29240	Human	38	Female	19B	A.2	S	Gorgas Memorial Laboratory of Health Studies	Gorgas Memorial Laboratory of Health Studies	Danilo Franco et al	https://www.gisaid.org	Early transmission dynamics, spread, and genomic characterization of SARS-CoV-2 in Panama.	https://www.medrxiv.org/content/10.1101/2020.07.31.20160929v1	24/07/2020
Panama/336247/2020	ncov	EPI_ISL_496839	?	2020-04-04	North America	Panama	Panama Center		North America	Panama	Panama Center	genome	28968	Human	28	Male	19B	A.2	S	Gorgas Memorial Laboratory of Health Studies	Gorgas Memorial Laboratory of Health Studies	Danilo Franco et al	https://www.gisaid.org	Early transmission dynamics, spread, and genomic characterization of SARS-CoV-2 in Panama.	https://www.medrxiv.org/content/10.1101/2020.07.31.20160929v1	24/07/2020
Panama/336264/2020	ncov	EPI_ISL_496840	?	2020-04-04	North America	Panama	Panama Center		North America	Panama	Panama Center	genome	29357	Human	42	Female	20B	B.1.1	GR	Gorgas Memorial Laboratory of Health Studies	Gorgas Memorial Laboratory of Health Studies	Danilo Franco et al	https://www.gisaid.org	Early transmission dynamics, spread, and genomic characterization of SARS-CoV-2 in Panama.	https://www.medrxiv.org/content/10.1101/2020.07.31.20160929v1	24/07/2020
Panama/336320/2020	ncov	EPI_ISL_496841	?	2020-04-04	North America	Panama	Panama Center		North America	Panama	Panama Center	genome	29360	Human	60	Male	19B	A.2.4	S	Gorgas Memorial Laboratory of Health Studies	Gorgas Memorial Laboratory of Health Studies	Danilo Franco et al	https://www.gisaid.org	Early transmission dynamics, spread, and genomic characterization of SARS-CoV-2 in Panama.	https://www.medrxiv.org/content/10.1101/2020.07.31.20160929v1	24/07/2020
Panama/336341/2020	ncov	EPI_ISL_496842	?	2020-04-04	North America	Panama	Panama Center		North America	Panama	Panama Center	genome	29360	Human	45	Male	19B	A.2.4	S	Gorgas Memorial Laboratory of Health Studies	Gorgas Memorial Laboratory of Health Studies	Danilo Franco et al	https://www.gisaid.org	Early transmission dynamics, spread, and genomic characterization of SARS-CoV-2 in Panama.	https://www.medrxiv.org/content/10.1101/2020.07.31.20160929v1	24/07/2020
Panama/336344/2020	ncov	EPI_ISL_496843	?	2020-04-04	North America	Panama	Panama Center		North America	Panama	Panama Center	genome	29060	Human	40	Female	19B	A.2	S	Gorgas Memorial Laboratory of Health Studies	Gorgas Memorial Laboratory of Health Studies	Danilo Franco et al	https://www.gisaid.org	Early transmission dynamics, spread, and genomic characterization of SARS-CoV-2 in Panama.	https://www.medrxiv.org/content/10.1101/2020.07.31.20160929v1	24/07/2020
Panama/336377/2020	ncov	EPI_ISL_496844	?	2020-04-04	North America	Panama	Panama Oeste		North America	Panama	Panama Oeste	genome	29357	Human	15	Female	19B	A.2	S	Gorgas Memorial Laboratory of Health Studies	Gorgas Memorial Laboratory of Health Studies	Danilo Franco et al	https://www.gisaid.org	Early transmission dynamics, spread, and genomic characterization of SARS-CoV-2 in Panama.	https://www.medrxiv.org/content/10.1101/2020.07.31.20160929v1	24/07/2020
Panama/336388/2020	ncov	EPI_ISL_496845	?	2020-04-04	North America	Panama	Panama Center		North America	Panama	Panama Center	genome	28866	Human	61	Male	19B	A.2	S	Gorgas Memorial Laboratory of Health Studies	Gorgas Memorial Laboratory of Health Studies	Danilo Franco et al	https://www.gisaid.org	Early transmission dynamics, spread, and genomic characterization of SARS-CoV-2 in Panama.	https://www.medrxiv.org/content/10.1101/2020.07.31.20160929v1	24/07/2020
Panama/336416/2020	ncov	EPI_ISL_496846	?	2020-04-04	North America	Panama	Panama Center		North America	Panama	Panama Center	genome	29040	Human	52	Female	19B	A.2	S	Gorgas Memorial Laboratory of Health Studies	Gorgas Memorial Laboratory of Health Studies	Danilo Franco et al	https://www.gisaid.org	Early transmission dynamics, spread, and genomic characterization of SARS-CoV-2 in Panama.	https://www.medrxiv.org/content/10.1101/2020.07.31.20160929v1	24/07/2020
Panama/336417/2020	ncov	EPI_ISL_496847	?	2020-04-04	North America	Panama	Panama Center		North America	Panama	Panama Center	genome	29360	Human	34	Male	19B	A.2	S	Gorgas Memorial Laboratory of Health Studies	Gorgas Memorial Laboratory of Health Studies	Danilo Franco et al	https://www.gisaid.org	Early transmission dynamics, spread, and genomic characterization of SARS-CoV-2 in Panama.	https://www.medrxiv.org/content/10.1101/2020.07.31.20160929v1	24/07/2020
Panama/336418/2020	ncov	EPI_ISL_496848	?	2020-04-04	North America	Panama	Panama Center		North America	Panama	Panama Center	genome	29333	Human	41	Female	19B	A.2	S	Gorgas Memorial Laboratory of Health Studies	Gorgas Memorial Laboratory of Health Studies	Danilo Franco et al	https://www.gisaid.org	Early transmission dynamics, spread, and genomic characterization of SARS-CoV-2 in Panama.	https://www.medrxiv.org/content/10.1101/2020.07.31.20160929v1	24/07/2020
Panama/336432/2020	ncov	EPI_ISL_496849	?	2020-04-04	North America	Panama	Panama Center		North America	Panama	Panama Center	genome	28059	Human	48	Male	19B	A.2	S	Gorgas Memorial Laboratory of Health Studies	Gorgas Memorial Laboratory of Health Studies	Danilo Franco et al	https://www.gisaid.org	Early transmission dynamics, spread, and genomic characterization of SARS-CoV-2 in Panama.	https://www.medrxiv.org/content/10.1101/2020.07.31.20160929v1	24/07/2020
Panama/336440/2020	ncov	EPI_ISL_496850	?	2020-04-05	North America	Panama	Panama Center		North America	Panama	Panama Center	genome	29240	Human	42	Female	19B	A.2.1	S	Gorgas Memorial Laboratory of Health Studies	Gorgas Memorial Laboratory of Health Studies	Danilo Franco et al	https://www.gisaid.org	Early transmission dynamics, spread, and genomic characterization of SARS-CoV-2 in Panama.	https://www.medrxiv.org/content/10.1101/2020.07.31.20160929v1	24/07/2020
Panama/336491/2020	ncov	EPI_ISL_496851	?	2020-04-05	North America	Panama	Panama Center		North America	Panama	Panama Center	genome	29357	Human	32	Male	19B	A.2	S	Gorgas Memorial Laboratory of Health Studies	Gorgas Memorial Laboratory of Health Studies	Danilo Franco et al	https://www.gisaid.org	Early transmission dynamics, spread, and genomic characterization of SARS-CoV-2 in Panama.	https://www.medrxiv.org/content/10.1101/2020.07.31.20160929v1	24/07/2020
Panama/336523/2020	ncov	EPI_ISL_496852	?	2020-04-05	North America	Panama	Panama Center		North America	Panama	Panama Center	genome	29315	Human	33	Male	19B	A.2.1	S	Gorgas Memorial Laboratory of Health Studies	Gorgas Memorial Laboratory of Health Studies	Danilo Franco et al	https://www.gisaid.org	Early transmission dynamics, spread, and genomic characterization of SARS-CoV-2 in Panama.	https://www.medrxiv.org/content/10.1101/2020.07.31.20160929v1	24/07/2020
Panama/336567/2020	ncov	EPI_ISL_496853	?	2020-04-05	North America	Panama	Panama Oeste		North America	Panama	Panama Oeste	genome	29357	Human	44	Female	19B	A.2	S	Gorgas Memorial Laboratory of Health Studies	Gorgas Memorial Laboratory of Health Studies	Danilo Franco et al	https://www.gisaid.org	Early transmission dynamics, spread, and genomic characterization of SARS-CoV-2 in Panama.	https://www.medrxiv.org/content/10.1101/2020.07.31.20160929v1	24/07/2020
Panama/336897/2020	ncov	EPI_ISL_496854	?	2020-06-04	North America	Panama	Panama Center		North America	Panama	Panama Center	genome	29264	Human	56	Female	19B	A.2	S	Gorgas Memorial Laboratory of Health Studies	Gorgas Memorial Laboratory of Health Studies	Danilo Franco et al	https://www.gisaid.org	Early transmission dynamics, spread, and genomic characterization of SARS-CoV-2 in Panama.	https://www.medrxiv.org/content/10.1101/2020.07.31.20160929v1	24/07/2020
Panama/337097/2020	ncov	EPI_ISL_496855	?	2020-04-06	North America	Panama	Guna Yala		North America	Panama	Guna Yala	genome	29190	Human	50	Male	19B	A.2	S	Gorgas Memorial Laboratory of Health Studies	Gorgas Memorial Laboratory of Health Studies	Danilo Franco et al	https://www.gisaid.org	Early transmission dynamics, spread, and genomic characterization of SARS-CoV-2 in Panama.	https://www.medrxiv.org/content/10.1101/2020.07.31.20160929v1	24/07/2020
Panama/337099/2020	ncov	EPI_ISL_496856	?	2020-04-06	North America	Panama	Guna Yala		North America	Panama	Guna Yala	genome	29360	Human	38	Male	19B	A.2.4	S	Gorgas Memorial Laboratory of Health Studies	Gorgas Memorial Laboratory of Health Studies	Danilo Franco et al	https://www.gisaid.org	Early transmission dynamics, spread, and genomic characterization of SARS-CoV-2 in Panama.	https://www.medrxiv.org/content/10.1101/2020.07.31.20160929v1	24/07/2020
Panama/337250/2020	ncov	EPI_ISL_496857	?	2020-04-07	North America	Panama	Colon		North America	Panama	Colon	genome	29357	Human	39	Male	19B	A.2.4	S	Gorgas Memorial Laboratory of Health Studies	Gorgas Memorial Laboratory of Health Studies	Danilo Franco et al	https://www.gisaid.org	Early transmission dynamics, spread, and genomic characterization of SARS-CoV-2 in Panama.	https://www.medrxiv.org/content/10.1101/2020.07.31.20160929v1	24/07/2020
Panama/337306/2020	ncov	EPI_ISL_496858	?	2020-04-07	North America	Panama	Los Santos		North America	Panama	Los Santos	genome	28974	Human	26	Female	19B	A.2	S	Gorgas Memorial Laboratory of Health Studies	Gorgas Memorial Laboratory of Health Studies	Danilo Franco et al	https://www.gisaid.org	Early transmission dynamics, spread, and genomic characterization of SARS-CoV-2 in Panama.	https://www.medrxiv.org/content/10.1101/2020.07.31.20160929v1	24/07/2020
Panama/337358/2020	ncov	EPI_ISL_496859	?	2020-04-07	North America	Panama	Panama Center		North America	Panama	Panama Center	genome	29025	Human	26	Female	19B	A.2	S	Gorgas Memorial Laboratory of Health Studies	Gorgas Memorial Laboratory of Health Studies	Danilo Franco et al	https://www.gisaid.org	Early transmission dynamics, spread, and genomic characterization of SARS-CoV-2 in Panama.	https://www.medrxiv.org/content/10.1101/2020.07.31.20160929v1	24/07/2020
Panama/337442/2020	ncov	EPI_ISL_496860	?	2020-07-04	North America	Panama	Chiriqui		North America	Panama	Chiriqui	genome	29360	Human	28	Male	19B	A.2.4	S	Gorgas Memorial Laboratory of Health Studies	Gorgas Memorial Laboratory of Health Studies	Danilo Franco et al	https://www.gisaid.org	Early transmission dynamics, spread, and genomic characterization of SARS-CoV-2 in Panama.	https://www.medrxiv.org/content/10.1101/2020.07.31.20160929v1	24/07/2020
Panama/337467/2020	ncov	EPI_ISL_496861	?	2020-07-04	North America	Panama	Panama Oeste		North America	Panama	Panama Oeste	genome	29082	Human	28	Male	19B	A.2.4	S	Gorgas Memorial Laboratory of Health Studies	Gorgas Memorial Laboratory of Health Studies	Danilo Franco et al	https://www.gisaid.org	Early transmission dynamics, spread, and genomic characterization of SARS-CoV-2 in Panama.	https://www.medrxiv.org/content/10.1101/2020.07.31.20160929v1	24/07/2020
Panama/337640/2020	ncov	EPI_ISL_496862	?	2020-07-04	North America	Panama	Chiriqui		North America	Panama	Chiriqui	genome	29028	Human	27	Male	20A	B.1.5	G	Gorgas Memorial Laboratory of Health Studies	Gorgas Memorial Laboratory of Health Studies	Danilo Franco et al	https://www.gisaid.org	Early transmission dynamics, spread, and genomic characterization of SARS-CoV-2 in Panama.	https://www.medrxiv.org/content/10.1101/2020.07.31.20160929v1	24/07/2020
Panama/337660/2020	ncov	EPI_ISL_496863	?	2020-07-04	North America	Panama	Panama Oeste		North America	Panama	Panama Oeste	genome	29160	Human	43	Male	19B	A.2	S	Gorgas Memorial Laboratory of Health Studies	Gorgas Memorial Laboratory of Health Studies	Danilo Franco et al	https://www.gisaid.org	Early transmission dynamics, spread, and genomic characterization of SARS-CoV-2 in Panama.	https://www.medrxiv.org/content/10.1101/2020.07.31.20160929v1	24/07/2020
Panama/337668/2020	ncov	EPI_ISL_496864	?	2020-07-04	North America	Panama	Panama Oeste		North America	Panama	Panama Oeste	genome	28047	Human	55	Female	19B	A.2	S	Gorgas Memorial Laboratory of Health Studies	Gorgas Memorial Laboratory of Health Studies	Danilo Franco et al	https://www.gisaid.org	Early transmission dynamics, spread, and genomic characterization of SARS-CoV-2 in Panama.	https://www.medrxiv.org/content/10.1101/2020.07.31.20160929v1	24/07/2020
Panama/337884/2020	ncov	EPI_ISL_496865	?	2020-04-08	North America	Panama	Panama Oeste		North America	Panama	Panama Oeste	genome	29157	Human	36	Male	19B	A.2.1	S	Gorgas Memorial Laboratory of Health Studies	Gorgas Memorial Laboratory of Health Studies	Danilo Franco et al	https://www.gisaid.org	Early transmission dynamics, spread, and genomic characterization of SARS-CoV-2 in Panama.	https://www.medrxiv.org/content/10.1101/2020.07.31.20160929v1	24/07/2020
Panama/338258/2020	ncov	EPI_ISL_496866	?	2020-04-08	North America	Panama	Panama Center		North America	Panama	Panama Center	genome	28889	Human	46	Female	19B	A.2	S	Gorgas Memorial Laboratory of Health Studies	Gorgas Memorial Laboratory of Health Studies	Danilo Franco et al	https://www.gisaid.org	Early transmission dynamics, spread, and genomic characterization of SARS-CoV-2 in Panama.	https://www.medrxiv.org/content/10.1101/2020.07.31.20160929v1	24/07/2020
Panama/338362/2020	ncov	EPI_ISL_496867	?	2020-04-09	North America	Panama	Panama Center		North America	Panama	Panama Center	genome	29339	Human	23	Male	19B	A.2.1	S	Gorgas Memorial Laboratory of Health Studies	Gorgas Memorial Laboratory of Health Studies	Danilo Franco et al	https://www.gisaid.org	Early transmission dynamics, spread, and genomic characterization of SARS-CoV-2 in Panama.	https://www.medrxiv.org/content/10.1101/2020.07.31.20160929v1	24/07/2020
Panama/338393/2020	ncov	EPI_ISL_496868	?	2020-04-09	North America	Panama	Panama Center		North America	Panama	Panama Center	genome	29330	Human	25	Female	19B	A.2	S	Gorgas Memorial Laboratory of Health Studies	Gorgas Memorial Laboratory of Health Studies	Danilo Franco et al	https://www.gisaid.org	Early transmission dynamics, spread, and genomic characterization of SARS-CoV-2 in Panama.	https://www.medrxiv.org/content/10.1101/2020.07.31.20160929v1	24/07/2020
Panama/338477/2020	ncov	EPI_ISL_496869	?	2020-04-09	North America	Panama	Panama Oeste		North America	Panama	Panama Oeste	genome	28110	Human	51	Male	19B	A.2	S	Gorgas Memorial Laboratory of Health Studies	Gorgas Memorial Laboratory of Health Studies	Danilo Franco et al	https://www.gisaid.org	Early transmission dynamics, spread, and genomic characterization of SARS-CoV-2 in Panama.	https://www.medrxiv.org/content/10.1101/2020.07.31.20160929v1	24/07/2020
Panama/338634/2020	ncov	EPI_ISL_496870	?	2020-04-09	North America	Panama	Guna Yala		North America	Panama	Guna Yala	genome	29039	Human	48	Female	19B	A.2.4	S	Gorgas Memorial Laboratory of Health Studies	Gorgas Memorial Laboratory of Health Studies	Danilo Franco et al	https://www.gisaid.org	Early transmission dynamics, spread, and genomic characterization of SARS-CoV-2 in Panama.	https://www.medrxiv.org/content/10.1101/2020.07.31.20160929v1	24/07/2020
Panama/338639/2020	ncov	EPI_ISL_496871	?	2020-04-09	North America	Panama	Guna Yala		North America	Panama	Guna Yala	genome	29333	Human	53	Male	19B	A.2	S	Gorgas Memorial Laboratory of Health Studies	Gorgas Memorial Laboratory of Health Studies	Danilo Franco et al	https://www.gisaid.org	Early transmission dynamics, spread, and genomic characterization of SARS-CoV-2 in Panama.	https://www.medrxiv.org/content/10.1101/2020.07.31.20160929v1	24/07/2020
Panama/338640/2020	ncov	EPI_ISL_496872	?	2020-04-09	North America	Panama	Guna Yala		North America	Panama	Guna Yala	genome	28098	Human	33	Female	19B	A.2	S	Gorgas Memorial Laboratory of Health Studies	Gorgas Memorial Laboratory of Health Studies	Danilo Franco et al	https://www.gisaid.org	Early transmission dynamics, spread, and genomic characterization of SARS-CoV-2 in Panama.	https://www.medrxiv.org/content/10.1101/2020.07.31.20160929v1	24/07/2020
Panama/338641/2020	ncov	EPI_ISL_496873	?	2020-04-09	North America	Panama	Guna Yala		North America	Panama	Guna Yala	genome	29039	Human	21	Female	19B	A.2.4	S	Gorgas Memorial Laboratory of Health Studies	Gorgas Memorial Laboratory of Health Studies	Danilo Franco et al	https://www.gisaid.org	Early transmission dynamics, spread, and genomic characterization of SARS-CoV-2 in Panama.	https://www.medrxiv.org/content/10.1101/2020.07.31.20160929v1	24/07/2020
Panama/338642/2020	ncov	EPI_ISL_496874	?	2020-04-09	North America	Panama	Guna Yala		North America	Panama	Guna Yala	genome	29360	Human	60	Male	19B	A.2	S	Gorgas Memorial Laboratory of Health Studies	Gorgas Memorial Laboratory of Health Studies	Danilo Franco et al	https://www.gisaid.org	Early transmission dynamics, spread, and genomic characterization of SARS-CoV-2 in Panama.	https://www.medrxiv.org/content/10.1101/2020.07.31.20160929v1	24/07/2020
Panama/338657/2020	ncov	EPI_ISL_496875	?	2020-04-09	North America	Panama	Cocle		North America	Panama	Cocle	genome	29240	Human	48	Male	20A	B.1	G	Gorgas Memorial Laboratory of Health Studies	Gorgas Memorial Laboratory of Health Studies	Danilo Franco et al	https://www.gisaid.org	Early transmission dynamics, spread, and genomic characterization of SARS-CoV-2 in Panama.	https://www.medrxiv.org/content/10.1101/2020.07.31.20160929v1	24/07/2020
Panama/338658/2020	ncov	EPI_ISL_496876	?	2020-04-09	North America	Panama	Cocle		North America	Panama	Cocle	genome	29016	Human	36	Male	20A	B.1	G	Gorgas Memorial Laboratory of Health Studies	Gorgas Memorial Laboratory of Health Studies	Danilo Franco et al	https://www.gisaid.org	Early transmission dynamics, spread, and genomic characterization of SARS-CoV-2 in Panama.	https://www.medrxiv.org/content/10.1101/2020.07.31.20160929v1	24/07/2020
Panama/338674/2020	ncov	EPI_ISL_496877	?	2020-04-09	North America	Panama	Colon		North America	Panama	Colon	genome	29231	Human	54	Male	20A	B.1	G	Gorgas Memorial Laboratory of Health Studies	Gorgas Memorial Laboratory of Health Studies	Danilo Franco et al	https://www.gisaid.org	Early transmission dynamics, spread, and genomic characterization of SARS-CoV-2 in Panama.	https://www.medrxiv.org/content/10.1101/2020.07.31.20160929v1	24/07/2020
Panama/338677/2020	ncov	EPI_ISL_496878	?	2020-04-09	North America	Panama	Colon		North America	Panama	Colon	genome	29357	Human	31	Male	20A	B.1.203	G	Gorgas Memorial Laboratory of Health Studies	Gorgas Memorial Laboratory of Health Studies	Danilo Franco et al	https://www.gisaid.org	Early transmission dynamics, spread, and genomic characterization of SARS-CoV-2 in Panama.	https://www.medrxiv.org/content/10.1101/2020.07.31.20160929v1	24/07/2020
Panama/338681/2020	ncov	EPI_ISL_496879	?	2020-04-09	North America	Panama	Cocle		North America	Panama	Cocle	genome	29312	Human	30	Female	19B	A.2.1	S	Gorgas Memorial Laboratory of Health Studies	Gorgas Memorial Laboratory of Health Studies	Danilo Franco et al	https://www.gisaid.org	Early transmission dynamics, spread, and genomic characterization of SARS-CoV-2 in Panama.	https://www.medrxiv.org/content/10.1101/2020.07.31.20160929v1	24/07/2020
Panama/338687/2020	ncov	EPI_ISL_496880	?	2020-04-09	North America	Panama	Colon		North America	Panama	Colon	genome	29360	Human	30	Male	20A	B.1.203	G	Gorgas Memorial Laboratory of Health Studies	Gorgas Memorial Laboratory of Health Studies	Danilo Franco et al	https://www.gisaid.org	Early transmission dynamics, spread, and genomic characterization of SARS-CoV-2 in Panama.	https://www.medrxiv.org/content/10.1101/2020.07.31.20160929v1	24/07/2020
Panama/338689/2020	ncov	EPI_ISL_496881	?	2020-04-09	North America	Panama	Colon		North America	Panama	Colon	genome	29357	Human	46	Male	20A	B.1	G	Gorgas Memorial Laboratory of Health Studies	Gorgas Memorial Laboratory of Health Studies	Danilo Franco et al	https://www.gisaid.org	Early transmission dynamics, spread, and genomic characterization of SARS-CoV-2 in Panama.	https://www.medrxiv.org/content/10.1101/2020.07.31.20160929v1	24/07/2020
Panama/338698/2020	ncov	EPI_ISL_496882	?	2020-04-09	North America	Panama	Panama Oeste		North America	Panama	Panama Oeste	genome	28044	Human	32	Female	19B	A.2	S	Gorgas Memorial Laboratory of Health Studies	Gorgas Memorial Laboratory of Health Studies	Danilo Franco et al	https://www.gisaid.org	Early transmission dynamics, spread, and genomic characterization of SARS-CoV-2 in Panama.	https://www.medrxiv.org/content/10.1101/2020.07.31.20160929v1	24/07/2020
Panama/338706/2020	ncov	EPI_ISL_496883	?	2020-04-09	North America	Panama	Cocle		North America	Panama	Cocle	genome	28943	Human	32	Male	20A	B.1	G	Gorgas Memorial Laboratory of Health Studies	Gorgas Memorial Laboratory of Health Studies	Danilo Franco et al	https://www.gisaid.org	Early transmission dynamics, spread, and genomic characterization of SARS-CoV-2 in Panama.	https://www.medrxiv.org/content/10.1101/2020.07.31.20160929v1	24/07/2020
Panama/338744/2020	ncov	EPI_ISL_496884	?	2020-04-09	North America	Panama	Colon		North America	Panama	Colon	genome	29333	Human	25	Female	19B	A.3	S	Gorgas Memorial Laboratory of Health Studies	Gorgas Memorial Laboratory of Health Studies	Danilo Franco et al	https://www.gisaid.org	Early transmission dynamics, spread, and genomic characterization of SARS-CoV-2 in Panama.	https://www.medrxiv.org/content/10.1101/2020.07.31.20160929v1	24/07/2020
Panama/338777/2020	ncov	EPI_ISL_496885	?	2020-04-09	North America	Panama	Panama Center		North America	Panama	Panama Center	genome	29199	Human	70	Male	19B	A.2.1	S	Gorgas Memorial Laboratory of Health Studies	Gorgas Memorial Laboratory of Health Studies	Danilo Franco et al	https://www.gisaid.org	Early transmission dynamics, spread, and genomic characterization of SARS-CoV-2 in Panama.	https://www.medrxiv.org/content/10.1101/2020.07.31.20160929v1	24/07/2020
Panama/338832/2020	ncov	EPI_ISL_496886	?	2020-04-09	North America	Panama	Panama Center		North America	Panama	Panama Center	genome	29160	Human	47	Male	19B	A.2	O	Gorgas Memorial Laboratory of Health Studies	Gorgas Memorial Laboratory of Health Studies	Danilo Franco et al	https://www.gisaid.org	Early transmission dynamics, spread, and genomic characterization of SARS-CoV-2 in Panama.	https://www.medrxiv.org/content/10.1101/2020.07.31.20160929v1	24/07/2020
Panama/338859/2020	ncov	EPI_ISL_496887	?	2020-04-10	North America	Panama	Panama Center		North America	Panama	Panama Center	genome	29228	Human	34	Male	19B	A.2	S	Gorgas Memorial Laboratory of Health Studies	Gorgas Memorial Laboratory of Health Studies	Danilo Franco et al	https://www.gisaid.org	Early transmission dynamics, spread, and genomic characterization of SARS-CoV-2 in Panama.	https://www.medrxiv.org/content/10.1101/2020.07.31.20160929v1	24/07/2020
Panama/338872/2020	ncov	EPI_ISL_496888	?	2020-04-10	North America	Panama	Panama Center		North America	Panama	Panama Center	genome	29220	Human	55	Male	19B	A.2.4	S	Gorgas Memorial Laboratory of Health Studies	Gorgas Memorial Laboratory of Health Studies	Danilo Franco et al	https://www.gisaid.org	Early transmission dynamics, spread, and genomic characterization of SARS-CoV-2 in Panama.	https://www.medrxiv.org/content/10.1101/2020.07.31.20160929v1	24/07/2020
Panama/338939/2020	ncov	EPI_ISL_496889	?	2020-04-10	North America	Panama	Panama Center		North America	Panama	Panama Center	genome	29360	Human	21	Male	19B	A.2.1	S	Gorgas Memorial Laboratory of Health Studies	Gorgas Memorial Laboratory of Health Studies	Danilo Franco et al	https://www.gisaid.org	Early transmission dynamics, spread, and genomic characterization of SARS-CoV-2 in Panama.	https://www.medrxiv.org/content/10.1101/2020.07.31.20160929v1	24/07/2020
Panama/339064/2020	ncov	EPI_ISL_496890	?	2020-04-10	North America	Panama	Panama Center		North America	Panama	Panama Center	genome	29136	Human	8	Female	19B	A.2	S	Gorgas Memorial Laboratory of Health Studies	Gorgas Memorial Laboratory of Health Studies	Danilo Franco et al	https://www.gisaid.org	Early transmission dynamics, spread, and genomic characterization of SARS-CoV-2 in Panama.	https://www.medrxiv.org/content/10.1101/2020.07.31.20160929v1	24/07/2020
Panama/339125/2020	ncov	EPI_ISL_496891	?	2020-04-10	North America	Panama	Cocle		North America	Panama	Cocle	genome	29240	Human	27	Male	19B	A.2	S	Gorgas Memorial Laboratory of Health Studies	Gorgas Memorial Laboratory of Health Studies	Danilo Franco et al	https://www.gisaid.org	Early transmission dynamics, spread, and genomic characterization of SARS-CoV-2 in Panama.	https://www.medrxiv.org/content/10.1101/2020.07.31.20160929v1	24/07/2020
Panama/339160/2020	ncov	EPI_ISL_496892	?	2020-04-10	North America	Panama	Colon		North America	Panama	Colon	genome	29360	Human	28	Male	19B	A.3	S	Gorgas Memorial Laboratory of Health Studies	Gorgas Memorial Laboratory of Health Studies	Danilo Franco et al	https://www.gisaid.org	Early transmission dynamics, spread, and genomic characterization of SARS-CoV-2 in Panama.	https://www.medrxiv.org/content/10.1101/2020.07.31.20160929v1	24/07/2020
Panama/339459/2020	ncov	EPI_ISL_496893	?	2020-04-11	North America	Panama	Colon		North America	Panama	Colon	genome	29309	Human	43	Male	20A	B.1.203	G	Gorgas Memorial Laboratory of Health Studies	Gorgas Memorial Laboratory of Health Studies	Danilo Franco et al	https://www.gisaid.org	Early transmission dynamics, spread, and genomic characterization of SARS-CoV-2 in Panama.	https://www.medrxiv.org/content/10.1101/2020.07.31.20160929v1	24/07/2020
Panama/339467/2020	ncov	EPI_ISL_496894	?	2020-04-11	North America	Panama	Panama Oeste		North America	Panama	Panama Oeste	genome	29357	Human	57	Female	19B	A.2.1	S	Gorgas Memorial Laboratory of Health Studies	Gorgas Memorial Laboratory of Health Studies	Danilo Franco et al	https://www.gisaid.org	Early transmission dynamics, spread, and genomic characterization of SARS-CoV-2 in Panama.	https://www.medrxiv.org/content/10.1101/2020.07.31.20160929v1	24/07/2020
Panama/339494/2020	ncov	EPI_ISL_496895	?	2020-04-11	North America	Panama	Colon		North America	Panama	Colon	genome	29336	Human	22	Male	19B	A.3	S	Gorgas Memorial Laboratory of Health Studies	Gorgas Memorial Laboratory of Health Studies	Danilo Franco et al	https://www.gisaid.org	Early transmission dynamics, spread, and genomic characterization of SARS-CoV-2 in Panama.	https://www.medrxiv.org/content/10.1101/2020.07.31.20160929v1	24/07/2020
Panama/339499/2020	ncov	EPI_ISL_496896	?	2020-04-11	North America	Panama	Colon		North America	Panama	Colon	genome	29357	Human	26	Male	19B	A.3	S	Gorgas Memorial Laboratory of Health Studies	Gorgas Memorial Laboratory of Health Studies	Danilo Franco et al	https://www.gisaid.org	Early transmission dynamics, spread, and genomic characterization of SARS-CoV-2 in Panama.	https://www.medrxiv.org/content/10.1101/2020.07.31.20160929v1	24/07/2020
Panama/339631/2020	ncov	EPI_ISL_496897	?	2020-04-12	North America	Panama	Cocle		North America	Panama	Cocle	genome	29345	Human	35	Male	19B	A.2.4	S	Gorgas Memorial Laboratory of Health Studies	Gorgas Memorial Laboratory of Health Studies	Danilo Franco et al	https://www.gisaid.org	Early transmission dynamics, spread, and genomic characterization of SARS-CoV-2 in Panama.	https://www.medrxiv.org/content/10.1101/2020.07.31.20160929v1	24/07/2020
Panama/339644/2020	ncov	EPI_ISL_496898	?	2020-04-12	North America	Panama	Colon		North America	Panama	Colon	genome	29360	Human	40	Male	19B	A.3	S	Gorgas Memorial Laboratory of Health Studies	Gorgas Memorial Laboratory of Health Studies	Danilo Franco et al	https://www.gisaid.org	Early transmission dynamics, spread, and genomic characterization of SARS-CoV-2 in Panama.	https://www.medrxiv.org/content/10.1101/2020.07.31.20160929v1	24/07/2020
Panama/339755/2020	ncov	EPI_ISL_496899	?	2020-04-12	North America	Panama	Colon		North America	Panama	Colon	genome	29228	Human	36	Male	20A	B.1	G	Gorgas Memorial Laboratory of Health Studies	Gorgas Memorial Laboratory of Health Studies	Danilo Franco et al	https://www.gisaid.org	Early transmission dynamics, spread, and genomic characterization of SARS-CoV-2 in Panama.	https://www.medrxiv.org/content/10.1101/2020.07.31.20160929v1	24/07/2020
Panama/339756/2020	ncov	EPI_ISL_496900	?	2020-04-12	North America	Panama	Colon		North America	Panama	Colon	genome	29360	Human	38	Male	20A	B.1.203	G	Gorgas Memorial Laboratory of Health Studies	Gorgas Memorial Laboratory of Health Studies	Danilo Franco et al	https://www.gisaid.org	Early transmission dynamics, spread, and genomic characterization of SARS-CoV-2 in Panama.	https://www.medrxiv.org/content/10.1101/2020.07.31.20160929v1	24/07/2020
Panama/340006/2020	ncov	EPI_ISL_496901	?	2020-04-13	North America	Panama	Chiriqui		North America	Panama	Chiriqui	genome	29360	Human	28	Male	19B	A.2.1	S	Gorgas Memorial Laboratory of Health Studies	Gorgas Memorial Laboratory of Health Studies	Danilo Franco et al	https://www.gisaid.org	Early transmission dynamics, spread, and genomic characterization of SARS-CoV-2 in Panama.	https://www.medrxiv.org/content/10.1101/2020.07.31.20160929v1	24/07/2020
Panama/340172/2020	ncov	EPI_ISL_496902	?	2020-04-13	North America	Panama	Panama Oeste		North America	Panama	Panama Oeste	genome	28838	Human	47	Female	19B	A.2	S	Gorgas Memorial Laboratory of Health Studies	Gorgas Memorial Laboratory of Health Studies	Danilo Franco et al	https://www.gisaid.org	Early transmission dynamics, spread, and genomic characterization of SARS-CoV-2 in Panama.	https://www.medrxiv.org/content/10.1101/2020.07.31.20160929v1	24/07/2020
Panama/340229/2020	ncov	EPI_ISL_496903	?	2020-04-13	North America	Panama	Guna Yala		North America	Panama	Guna Yala	genome	29240	Human	23	Female	19B	A.2	S	Gorgas Memorial Laboratory of Health Studies	Gorgas Memorial Laboratory of Health Studies	Danilo Franco et al	https://www.gisaid.org	Early transmission dynamics, spread, and genomic characterization of SARS-CoV-2 in Panama.	https://www.medrxiv.org/content/10.1101/2020.07.31.20160929v1	24/07/2020
Panama/340232/2020	ncov	EPI_ISL_496904	?	2020-04-13	North America	Panama	Guna Yala		North America	Panama	Guna Yala	genome	29240	Human	68	Male	19B	A.2	S	Gorgas Memorial Laboratory of Health Studies	Gorgas Memorial Laboratory of Health Studies	Danilo Franco et al	https://www.gisaid.org	Early transmission dynamics, spread, and genomic characterization of SARS-CoV-2 in Panama.	https://www.medrxiv.org/content/10.1101/2020.07.31.20160929v1	24/07/2020
Panama/340239/2020	ncov	EPI_ISL_496905	?	2020-04-13	North America	Panama	Guna Yala		North America	Panama	Guna Yala	genome	28992	Human	22	Female	19B	A.2	S	Gorgas Memorial Laboratory of Health Studies	Gorgas Memorial Laboratory of Health Studies	Danilo Franco et al	https://www.gisaid.org	Early transmission dynamics, spread, and genomic characterization of SARS-CoV-2 in Panama.	https://www.medrxiv.org/content/10.1101/2020.07.31.20160929v1	24/07/2020
Panama/340836/2020	ncov	EPI_ISL_496906	?	2020-04-14	North America	Panama	Panama Oeste		North America	Panama	Panama Oeste	genome	29349	Human	31	Male	19B	A.2	S	Gorgas Memorial Laboratory of Health Studies	Gorgas Memorial Laboratory of Health Studies	Danilo Franco et al	https://www.gisaid.org	Early transmission dynamics, spread, and genomic characterization of SARS-CoV-2 in Panama.	https://www.medrxiv.org/content/10.1101/2020.07.31.20160929v1	24/07/2020
Panama/340837/2020	ncov	EPI_ISL_496907	?	2020-04-14	North America	Panama	Panama Oeste		North America	Panama	Panama Oeste	genome	29313	Human	41	Female	20B	B.1.1	GR	Gorgas Memorial Laboratory of Health Studies	Gorgas Memorial Laboratory of Health Studies	Danilo Franco et al	https://www.gisaid.org	Early transmission dynamics, spread, and genomic characterization of SARS-CoV-2 in Panama.	https://www.medrxiv.org/content/10.1101/2020.07.31.20160929v1	24/07/2020
Panama/341001/2020	ncov	EPI_ISL_496908	?	2020-04-14	North America	Panama	Colon		North America	Panama	Colon	genome	29315	Human	46	Male	20A	B.1	G	Gorgas Memorial Laboratory of Health Studies	Gorgas Memorial Laboratory of Health Studies	Danilo Franco et al	https://www.gisaid.org	Early transmission dynamics, spread, and genomic characterization of SARS-CoV-2 in Panama.	https://www.medrxiv.org/content/10.1101/2020.07.31.20160929v1	24/07/2020
Panama/341003/2020	ncov	EPI_ISL_496909	?	2020-04-14	North America	Panama	Colon		North America	Panama	Colon	genome	29238	Human	37	Male	20A	B.1.203	G	Gorgas Memorial Laboratory of Health Studies	Gorgas Memorial Laboratory of Health Studies	Danilo Franco et al	https://www.gisaid.org	Early transmission dynamics, spread, and genomic characterization of SARS-CoV-2 in Panama.	https://www.medrxiv.org/content/10.1101/2020.07.31.20160929v1	24/07/2020
Panama/341008/2020	ncov	EPI_ISL_496910	?	2020-04-14	North America	Panama	Colon		North America	Panama	Colon	genome	28914	Human	34	Male	20A	B.1	G	Gorgas Memorial Laboratory of Health Studies	Gorgas Memorial Laboratory of Health Studies	Danilo Franco et al	https://www.gisaid.org	Early transmission dynamics, spread, and genomic characterization of SARS-CoV-2 in Panama.	https://www.medrxiv.org/content/10.1101/2020.07.31.20160929v1	24/07/2020
Panama/341009/2020	ncov	EPI_ISL_496911	?	2020-04-14	North America	Panama	Colon		North America	Panama	Colon	genome	29240	Human	42	Male	20A	B.1.203	G	Gorgas Memorial Laboratory of Health Studies	Gorgas Memorial Laboratory of Health Studies	Danilo Franco et al	https://www.gisaid.org	Early transmission dynamics, spread, and genomic characterization of SARS-CoV-2 in Panama.	https://www.medrxiv.org/content/10.1101/2020.07.31.20160929v1	24/07/2020
Panama/341042/2020	ncov	EPI_ISL_496912	?	2020-04-14	North America	Panama	Bocas del Toro		North America	Panama	Bocas del Toro	genome	28122	Human	29	Male	19B	A.3	S	Gorgas Memorial Laboratory of Health Studies	Gorgas Memorial Laboratory of Health Studies	Danilo Franco et al	https://www.gisaid.org	Early transmission dynamics, spread, and genomic characterization of SARS-CoV-2 in Panama.	https://www.medrxiv.org/content/10.1101/2020.07.31.20160929v1	24/07/2020
Panama/341259/2020	ncov	EPI_ISL_496913	?	2020-04-15	North America	Panama	Panama Center		North America	Panama	Panama Center	genome	28122	Human	21	Male	19B	A.2	S	Gorgas Memorial Laboratory of Health Studies	Gorgas Memorial Laboratory of Health Studies	Danilo Franco et al	https://www.gisaid.org	Early transmission dynamics, spread, and genomic characterization of SARS-CoV-2 in Panama.	https://www.medrxiv.org/content/10.1101/2020.07.31.20160929v1	24/07/2020
Panama/341269/2020	ncov	EPI_ISL_496914	?	2020-04-15	North America	Panama	Guna Yala		North America	Panama	Guna Yala	genome	29261	Human	26	Male	19B	A.2.4	S	Gorgas Memorial Laboratory of Health Studies	Gorgas Memorial Laboratory of Health Studies	Danilo Franco et al	https://www.gisaid.org	Early transmission dynamics, spread, and genomic characterization of SARS-CoV-2 in Panama.	https://www.medrxiv.org/content/10.1101/2020.07.31.20160929v1	24/07/2020
Panama/341361/2020	ncov	EPI_ISL_496915	?	2020-04-15	North America	Panama	Colon		North America	Panama	Colon	genome	29309	Human	22	Male	19B	A.2.1	S	Gorgas Memorial Laboratory of Health Studies	Gorgas Memorial Laboratory of Health Studies	Danilo Franco et al	https://www.gisaid.org	Early transmission dynamics, spread, and genomic characterization of SARS-CoV-2 in Panama.	https://www.medrxiv.org/content/10.1101/2020.07.31.20160929v1	24/07/2020
PapuaNewGuinea/1/2020	ncov	EPI_ISL_693471	?	2020-07-21	Oceania	Papua New Guinea	Papua New Guinea		Oceania	Papua New Guinea	Papua New Guinea	genome	29887	Human	41	Male	19A	B.6	O	Central Public Health Laboratory	National Public Health Laboratory, National Centre for Infectious Diseases	Tze Minn Mak et al	https://www.gisaid.org	?	?	11/12/2020
PapuaNewGuinea/10/2020	ncov	EPI_ISL_693480	?	2020-09-28	Oceania	Papua New Guinea	Papua New Guinea		Oceania	Papua New Guinea	Papua New Guinea	genome	29886	Human	62	Male	19A	B.6	O	Central Public Health Laboratory	National Public Health Laboratory, National Centre for Infectious Diseases	Tze Minn Mak et al	https://www.gisaid.org	?	?	11/12/2020
PapuaNewGuinea/11/2020	ncov	EPI_ISL_693481	?	2020-09-15	Oceania	Papua New Guinea	Papua New Guinea		Oceania	Papua New Guinea	Papua New Guinea	genome	29889	Human	?	Female	19A	B.6	O	Central Public Health Laboratory	National Public Health Laboratory, National Centre for Infectious Diseases	Tze Minn Mak et al	https://www.gisaid.org	?	?	11/12/2020
PapuaNewGuinea/12/2020	ncov	EPI_ISL_693482	?	2020-10-06	Oceania	Papua New Guinea	Papua New Guinea		Oceania	Papua New Guinea	Papua New Guinea	genome	29880	Human	?	Female	19A	B.6	O	Central Public Health Laboratory	National Public Health Laboratory, National Centre for Infectious Diseases	Tze Minn Mak et al	https://www.gisaid.org	?	?	11/12/2020
PapuaNewGuinea/13/2020	ncov	EPI_ISL_693483	?	2020-10-06	Oceania	Papua New Guinea	Papua New Guinea		Oceania	Papua New Guinea	Papua New Guinea	genome	29742	Human	?	Male	19A	B.6	O	Central Public Health Laboratory	National Public Health Laboratory, National Centre for Infectious Diseases	Tze Minn Mak et al	https://www.gisaid.org	?	?	11/12/2020
PapuaNewGuinea/2/2020	ncov	EPI_ISL_693472	?	2020-07-21	Oceania	Papua New Guinea	Papua New Guinea		Oceania	Papua New Guinea	Papua New Guinea	genome	29865	Human	?	Male	19A	B.6	O	Central Public Health Laboratory	National Public Health Laboratory, National Centre for Infectious Diseases	Tze Minn Mak et al	https://www.gisaid.org	?	?	11/12/2020
PapuaNewGuinea/3/2020	ncov	EPI_ISL_693473	?	2020-08-21	Oceania	Papua New Guinea	Papua New Guinea		Oceania	Papua New Guinea	Papua New Guinea	genome	29883	Human	49	Male	19A	B.6	O	Central Public Health Laboratory	National Public Health Laboratory, National Centre for Infectious Diseases	Tze Minn Mak et al	https://www.gisaid.org	?	?	11/12/2020
PapuaNewGuinea/4/2020	ncov	EPI_ISL_693474	?	2020-07-21	Oceania	Papua New Guinea	Papua New Guinea		Oceania	Papua New Guinea	Papua New Guinea	genome	29887	Human	25	Male	19A	B.6	O	Central Public Health Laboratory	National Public Health Laboratory, National Centre for Infectious Diseases	Tze Minn Mak et al	https://www.gisaid.org	?	?	11/12/2020
PapuaNewGuinea/5/2020	ncov	EPI_ISL_693475	?	2020-07-20	Oceania	Papua New Guinea	Papua New Guinea		Oceania	Papua New Guinea	Papua New Guinea	genome	29829	Human	43	Female	19A	B.6	O	Central Public Health Laboratory	National Public Health Laboratory, National Centre for Infectious Diseases	Tze Minn Mak et al	https://www.gisaid.org	?	?	11/12/2020
PapuaNewGuinea/6/2020	ncov	EPI_ISL_693476	?	2020-07-20	Oceania	Papua New Guinea	Papua New Guinea		Oceania	Papua New Guinea	Papua New Guinea	genome	29874	Human	35	Male	19A	B.6	O	Central Public Health Laboratory	National Public Health Laboratory, National Centre for Infectious Diseases	Tze Minn Mak et al	https://www.gisaid.org	?	?	11/12/2020
PapuaNewGuinea/7/2020	ncov	EPI_ISL_693477	?	2020-08-29	Oceania	Papua New Guinea	Papua New Guinea		Oceania	Papua New Guinea	Papua New Guinea	genome	29875	Human	41	Female	19A	B.6	O	Central Public Health Laboratory	National Public Health Laboratory, National Centre for Infectious Diseases	Tze Minn Mak et al	https://www.gisaid.org	?	?	11/12/2020
PapuaNewGuinea/8/2020	ncov	EPI_ISL_693478	?	2020-09-01	Oceania	Papua New Guinea	Papua New Guinea		Oceania	Papua New Guinea	Papua New Guinea	genome	29875	Human	31	Male	19A	B.6	O	Central Public Health Laboratory	National Public Health Laboratory, National Centre for Infectious Diseases	Tze Minn Mak et al	https://www.gisaid.org	?	?	11/12/2020
PapuaNewGuinea/9/2020	ncov	EPI_ISL_693479	?	2020-09-14	Oceania	Papua New Guinea	Papua New Guinea		Oceania	Papua New Guinea	Papua New Guinea	genome	29844	Human	25	Female	19A	B.6	O	Central Public Health Laboratory	National Public Health Laboratory, National Centre for Infectious Diseases	Tze Minn Mak et al	https://www.gisaid.org	?	?	11/12/2020
Peru/AMZ-UPCH-0255/2020	ncov	EPI_ISL_729869	?	2020-09-21	South America	Peru	Amazonas	Bongara	South America	Peru	Amazonas	genome	29861	Human	20	Female	20B	B.1.1.125	GR	Instituto de Medicina Tropical, Universidad Nacional Toribio Rodr�guez de Mendoza de Amazonas	Laboratorio de Gen�mica Microbiana, Universidad Peruana Cayetano Heredia	Pablo Tsukayama et al	https://www.gisaid.org	?	?	22/12/2020
Peru/AMZ-UPCH-0256/2020	ncov	EPI_ISL_729902	?	2020-08-29	South America	Peru	Amazonas	Bongara	South America	Peru	Amazonas	genome	29831	Human	66	Male	20B	B.1.1	GR	Instituto de Medicina Tropical, Universidad Nacional Toribio Rodr�guez de Mendoza de Amazonas	Laboratorio de Gen�mica Microbiana, Universidad Peruana Cayetano Heredia	Pablo Tsukayama et al	https://www.gisaid.org	?	?	22/12/2020
Peru/AMZ-UPCH-0257/2020	ncov	EPI_ISL_729903	?	2020-09-28	South America	Peru	Amazonas	Chachapoyas	South America	Peru	Amazonas	genome	29817	Human	50	Female	20B	B.1.1.80	GR	Instituto de Medicina Tropical, Universidad Nacional Toribio Rodr�guez de Mendoza de Amazonas	Laboratorio de Gen�mica Microbiana, Universidad Peruana Cayetano Heredia	Pablo Tsukayama et al	https://www.gisaid.org	?	?	22/12/2020
Peru/AMZ-UPCH-0258/2020	ncov	EPI_ISL_729904	?	2020-09-08	South America	Peru	Amazonas	Bongara	South America	Peru	Amazonas	genome	29817	Human	23	Male	20B	B.1.1.1	GR	Instituto de Medicina Tropical, Universidad Nacional Toribio Rodr�guez de Mendoza de Amazonas	Laboratorio de Gen�mica Microbiana, Universidad Peruana Cayetano Heredia	Pablo Tsukayama et al	https://www.gisaid.org	?	?	22/12/2020
Peru/AMZ-UPCH-0259/2020	ncov	EPI_ISL_729905	?	2020-09-08	South America	Peru	Amazonas	Chachapoyas	South America	Peru	Amazonas	genome	29820	Human	38	Female	20B	B.1.1.291	GR	Instituto de Medicina Tropical, Universidad Nacional Toribio Rodr�guez de Mendoza de Amazonas	Laboratorio de Gen�mica Microbiana, Universidad Peruana Cayetano Heredia	Pablo Tsukayama et al	https://www.gisaid.org	?	?	22/12/2020
Peru/AMZ-UPCH-0260/2020	ncov	EPI_ISL_729906	?	2020-09-17	South America	Peru	Amazonas	Chachapoyas	South America	Peru	Amazonas	genome	29817	Human	34	Female	20B	B.1.1.1	GR	Instituto de Medicina Tropical, Universidad Nacional Toribio Rodr�guez de Mendoza de Amazonas	Laboratorio de Gen�mica Microbiana, Universidad Peruana Cayetano Heredia	Pablo Tsukayama et al	https://www.gisaid.org	?	?	22/12/2020
Peru/AMZ-UPCH-0261/2020	ncov	EPI_ISL_729907	?	2020-09-28	South America	Peru	Amazonas	Chachapoyas	South America	Peru	Amazonas	genome	29800	Human	52	Female	20B	B.1.1.1	GR	Instituto de Medicina Tropical, Universidad Nacional Toribio Rodr�guez de Mendoza de Amazonas	Laboratorio de Gen�mica Microbiana, Universidad Peruana Cayetano Heredia	Pablo Tsukayama et al	https://www.gisaid.org	?	?	22/12/2020
Peru/AMZ-UPCH-0262/2020	ncov	EPI_ISL_729908	?	2020-09-21	South America	Peru	Amazonas	Chachapoyas	South America	Peru	Amazonas	genome	29834	Human	59	Female	20B	B.1.1.1	GR	Instituto de Medicina Tropical, Universidad Nacional Toribio Rodr�guez de Mendoza de Amazonas	Laboratorio de Gen�mica Microbiana, Universidad Peruana Cayetano Heredia	Pablo Tsukayama et al	https://www.gisaid.org	?	?	22/12/2020
Peru/AMZ-UPCH-0263/2020	ncov	EPI_ISL_729909	?	2020-09-21	South America	Peru	Amazonas	Bongara	South America	Peru	Amazonas	genome	29830	Human	36	Male	20B	B.1.1.1	GR	Instituto de Medicina Tropical, Universidad Nacional Toribio Rodr�guez de Mendoza de Amazonas	Laboratorio de Gen�mica Microbiana, Universidad Peruana Cayetano Heredia	Pablo Tsukayama et al	https://www.gisaid.org	?	?	22/12/2020
Peru/AMZ-UPCH-0264/2020	ncov	EPI_ISL_729910	?	2020-08-20	South America	Peru	Amazonas	Chachapoyas	South America	Peru	Amazonas	genome	29656	Human	65	Male	20B	B.1.1.291	GR	Instituto de Medicina Tropical, Universidad Nacional Toribio Rodr�guez de Mendoza de Amazonas	Laboratorio de Gen�mica Microbiana, Universidad Peruana Cayetano Heredia	Pablo Tsukayama et al	https://www.gisaid.org	?	?	22/12/2020
Peru/AMZ-UPCH-0265/2020	ncov	EPI_ISL_729911	?	2020-09-21	South America	Peru	Amazonas	Chachapoyas	South America	Peru	Amazonas	genome	29817	Human	30	Female	20B	B.1.1	GR	Instituto de Medicina Tropical, Universidad Nacional Toribio Rodr�guez de Mendoza de Amazonas	Laboratorio de Gen�mica Microbiana, Universidad Peruana Cayetano Heredia	Pablo Tsukayama et al	https://www.gisaid.org	?	?	22/12/2020
Peru/AMZ-UPCH-0266/2020	ncov	EPI_ISL_729912	?	2020-08-26	South America	Peru	Amazonas	Chachapoyas	South America	Peru	Amazonas	genome	29830	Human	63	Male	20B	B.1.1.1	GR	Instituto de Medicina Tropical, Universidad Nacional Toribio Rodr�guez de Mendoza de Amazonas	Laboratorio de Gen�mica Microbiana, Universidad Peruana Cayetano Heredia	Pablo Tsukayama et al	https://www.gisaid.org	?	?	22/12/2020
Peru/AMZ-UPCH-0267/2020	ncov	EPI_ISL_729913	?	2020-08-18	South America	Peru	Amazonas	Chachapoyas	South America	Peru	Amazonas	genome	29830	Human	44	Female	20B	B.1.1.1	GR	Instituto de Medicina Tropical, Universidad Nacional Toribio Rodr�guez de Mendoza de Amazonas	Laboratorio de Gen�mica Microbiana, Universidad Peruana Cayetano Heredia	Pablo Tsukayama et al	https://www.gisaid.org	?	?	22/12/2020
Peru/AMZ-UPCH-0268/2020	ncov	EPI_ISL_729914	?	2020-08-17	South America	Peru	Amazonas	Chachapoyas	South America	Peru	Amazonas	genome	29842	Human	39	Female	20B	B.1.1.125	GR	Instituto de Medicina Tropical, Universidad Nacional Toribio Rodr�guez de Mendoza de Amazonas	Laboratorio de Gen�mica Microbiana, Universidad Peruana Cayetano Heredia	Pablo Tsukayama et al	https://www.gisaid.org	?	?	22/12/2020
Peru/AMZ-UPCH-0269/2020	ncov	EPI_ISL_729870	?	2020-10-01	South America	Peru	Amazonas	Bongara	South America	Peru	Amazonas	genome	29829	Human	51	Male	20B	B.1.1.1	GR	Instituto de Medicina Tropical, Universidad Nacional Toribio Rodr�guez de Mendoza de Amazonas	Laboratorio de Gen�mica Microbiana, Universidad Peruana Cayetano Heredia	Pablo Tsukayama et al	https://www.gisaid.org	?	?	22/12/2020
Peru/AMZ-UPCH-0270/2020	ncov	EPI_ISL_729915	?	2020-09-21	South America	Peru	Amazonas	Bongara	South America	Peru	Amazonas	genome	29830	Human	44	Male	20B	B.1.1.1	GR	Instituto de Medicina Tropical, Universidad Nacional Toribio Rodr�guez de Mendoza de Amazonas	Laboratorio de Gen�mica Microbiana, Universidad Peruana Cayetano Heredia	Pablo Tsukayama et al	https://www.gisaid.org	?	?	22/12/2020
Peru/AMZ-UPCH-0272/2020	ncov	EPI_ISL_729916	?	2020-09-21	South America	Peru	Amazonas	Luya	South America	Peru	Amazonas	genome	29830	Human	85	Male	20B	B.1.1.1	GR	Instituto de Medicina Tropical, Universidad Nacional Toribio Rodr�guez de Mendoza de Amazonas	Laboratorio de Gen�mica Microbiana, Universidad Peruana Cayetano Heredia	Pablo Tsukayama et al	https://www.gisaid.org	?	?	22/12/2020
Peru/AMZ-UPCH-0273/2020	ncov	EPI_ISL_729917	?	2020-08-11	South America	Peru	Amazonas	Chachapoyas	South America	Peru	Amazonas	genome	29670	Human	37	Male	20B	B.1.1.291	GR	Instituto de Medicina Tropical, Universidad Nacional Toribio Rodr�guez de Mendoza de Amazonas	Laboratorio de Gen�mica Microbiana, Universidad Peruana Cayetano Heredia	Pablo Tsukayama et al	https://www.gisaid.org	?	?	22/12/2020
Peru/AMZ-UPCH-0274/2020	ncov	EPI_ISL_729918	?	2020-08-11	South America	Peru	Amazonas	Chachapoyas	South America	Peru	Amazonas	genome	29831	Human	39	Female	20B	B.1.1.1	GR	Instituto de Medicina Tropical, Universidad Nacional Toribio Rodr�guez de Mendoza de Amazonas	Laboratorio de Gen�mica Microbiana, Universidad Peruana Cayetano Heredia	Pablo Tsukayama et al	https://www.gisaid.org	?	?	22/12/2020
Peru/AMZ-UPCH-0275/2020	ncov	EPI_ISL_729919	?	2020-08-26	South America	Peru	Amazonas	Chachapoyas	South America	Peru	Amazonas	genome	29830	Human	32	Male	20B	B.1.1	GR	Instituto de Medicina Tropical, Universidad Nacional Toribio Rodr�guez de Mendoza de Amazonas	Laboratorio de Gen�mica Microbiana, Universidad Peruana Cayetano Heredia	Pablo Tsukayama et al	https://www.gisaid.org	?	?	22/12/2020
Peru/AMZ-UPCH-0277/2020	ncov	EPI_ISL_729871	?	2020-09-16	South America	Peru	Amazonas	Chachapoyas	South America	Peru	Amazonas	genome	29846	Human	30	Male	20B	B.1.1.1	GR	Instituto de Medicina Tropical, Universidad Nacional Toribio Rodr�guez de Mendoza de Amazonas	Laboratorio de Gen�mica Microbiana, Universidad Peruana Cayetano Heredia	Pablo Tsukayama et al	https://www.gisaid.org	?	?	22/12/2020
Peru/ANC-INS-045/2020	ncov	EPI_ISL_516628	?	2020-04-11	South America	Peru	Ancash		South America	Peru	Ancash	genome	29526	Human	60	Male	20A	B.1.255	GH	Laboratorio de Referencia Nacional de Virus Respiratorio. Centro Nacional de Salud Publica. Instituto Nacional de Salud Peru.	Laboratorio de Referencia Nacional de Biotecnolog�a y Biolog�a Molecular. Centro Nacional de Salud Publica. Instituto Nacional de Salud Peru.	Carlos Padilla Rojas et al	https://www.gisaid.org	?	?	21/08/2020
Peru/ANC-INS-049/2020	ncov	EPI_ISL_516653	?	2020-04-10	South America	Peru	Ancash		South America	Peru	Ancash	genome	29526	Human	73	Female	20B	C.14	GR	Laboratorio de Referencia Nacional de Virus Respiratorio. Centro Nacional de Salud Publica. Instituto Nacional de Salud Peru.	Laboratorio de Referencia Nacional de Biotecnolog�a y Biolog�a Molecular. Centro Nacional de Salud Publica. Instituto Nacional de Salud Peru.	Carlos Padilla Rojas et al	https://www.gisaid.org	?	?	21/08/2020
Peru/ANC-INS-050/2020	ncov	EPI_ISL_516654	?	2020-04-11	South America	Peru	Ancash		South America	Peru	Ancash	genome	29534	Human	43	Female	20A	B.1	GH	Laboratorio de Referencia Nacional de Virus Respiratorio. Centro Nacional de Salud Publica. Instituto Nacional de Salud Peru.	Laboratorio de Referencia Nacional de Biotecnolog�a y Biolog�a Molecular. Centro Nacional de Salud Publica. Instituto Nacional de Salud Peru.	Carlos Padilla Rojas et al	https://www.gisaid.org	?	?	21/08/2020
Peru/ANC-INS-051/2020	ncov	EPI_ISL_516685	?	2020-04-12	South America	Peru	Ancash		South America	Peru	Ancash	genome	29526	Human	50	Male	20B	B.1.1.1	GR	Laboratorio de Referencia Nacional de Virus Respiratorio. Centro Nacional de Salud Publica. Instituto Nacional de Salud Peru.	Laboratorio de Referencia Nacional de Biotecnolog�a y Biolog�a Molecular. Centro Nacional de Salud Publica. Instituto Nacional de Salud Peru.	Carlos Padilla Rojas et al	https://www.gisaid.org	?	?	21/08/2020
Peru/ANC-INS-052/2020	ncov	EPI_ISL_516686	?	2020-04-11	South America	Peru	Ancash		South America	Peru	Ancash	genome	29526	Human	59	Female	20B	B.1.1.35	GR	Laboratorio de Referencia Nacional de Virus Respiratorio. Centro Nacional de Salud Publica. Instituto Nacional de Salud Peru.	Laboratorio de Referencia Nacional de Biotecnolog�a y Biolog�a Molecular. Centro Nacional de Salud Publica. Instituto Nacional de Salud Peru.	Carlos Padilla Rojas et al	https://www.gisaid.org	?	?	21/08/2020
Peru/ANC-INS-059/2020	ncov	EPI_ISL_517687	?	2020-04-02	South America	Peru	Ancash		South America	Peru	Ancash	genome	29526	Human	50	Male	20B	B.1.1	GR	Laboratorio de Referencia Nacional de Virus Respiratorio. Centro Nacional de Salud Publica. Instituto Nacional de Salud Peru.	Laboratorio de Referencia Nacional de Biotecnolog�a y Biolog�a Molecular. Centro Nacional de Salud Publica. Instituto Nacional de Salud Peru.	Carlos Padilla Rojas et al	https://www.gisaid.org	?	?	24/08/2020
Peru/ANC-INS-066/2020	ncov	EPI_ISL_516987	?	2020-03-16	South America	Peru	Ancash		South America	Peru	Ancash	genome	29526	Human	46	Female	20B	B.1.1.35	GR	Laboratorio de Referencia Nacional de Virus Respiratorio. Centro Nacional de Salud Publica. Instituto Nacional de Salud Peru.	Laboratorio de Referencia Nacional de Biotecnolog�a y Biolog�a Molecular. Centro Nacional de Salud Publica. Instituto Nacional de Salud Peru.	Carlos Padilla Rojas et al	https://www.gisaid.org	?	?	24/08/2020
Peru/ANC-INS-083/2020	ncov	EPI_ISL_536482	?	2020-06-30	South America	Peru	Ancash		South America	Peru	Ancash	genome	29851	Human	32	Male	20B	C.14	GR	Instituto Nacional de Salud	Laboratorio de Infecciones Respiratorias Agudas	Eduardo Juscamayta Lopez et al	https://www.gisaid.org	?	?	16/09/2020
Peru/ANC-INS-084/2020	ncov	EPI_ISL_536483	?	2020-07-02	South America	Peru	Ancash		South America	Peru	Ancash	genome	29837	Human	28	Female	20B	C.14	GR	Instituto Nacional de Salud	Laboratorio de Infecciones Respiratorias Agudas	Eduardo Juscamayta Lopez et al	https://www.gisaid.org	?	?	16/09/2020
Peru/ANC-INS-085/2020	ncov	EPI_ISL_536484	?	2020-07-02	South America	Peru	Ancash		South America	Peru	Ancash	genome	29838	Human	56	Male	20B	C.14	GR	Instituto Nacional de Salud	Laboratorio de Infecciones Respiratorias Agudas	Eduardo Juscamayta Lopez et al	https://www.gisaid.org	?	?	16/09/2020
Peru/ANC-INS-092/2020	ncov	EPI_ISL_536491	?	2020-07-03	South America	Peru	Ancash		South America	Peru	Ancash	genome	29892	Human	52	Male	20B	B.1.1.1	GR	Instituto Nacional de Salud	Laboratorio de Infecciones Respiratorias Agudas	Eduardo Juscamayta Lopez et al	https://www.gisaid.org	?	?	16/09/2020
Peru/ANC-INS-132/2020	ncov	EPI_ISL_536529	?	2020-03-31	South America	Peru	Ancash		South America	Peru	Ancash	genome	29896	Human	42	Male	20B	B.1.1.35	GR	Instituto Nacional de Salud	Laboratorio de Infecciones Respiratorias Agudas	Eduardo Juscamayta Lopez et al	https://www.gisaid.org	?	?	16/09/2020
Peru/ANC-UPCH-0010/2020	ncov	EPI_ISL_540923	?	2020-06-17	South America	Peru	Ancash	Huarmey	South America	Peru	Ancash	genome	29660	Human	32	Male	20B	B.1.1.1	GR	Laboratorio de Referencia Nacional de Virus Respiratorios, Instituto Nacional de Salud Peru	Laboratorio de Gen�mica Microbiana, Universidad Peruana Cayetano Heredia	Pablo Tsukayama et al	https://www.gisaid.org	?	?	22/09/2020
Peru/ANC-UPCH-0043/2020	ncov	EPI_ISL_529078	?	2020-06-17	South America	Peru	Ancash	Huaraz	South America	Peru	Ancash	genome	29652	Human	41	Female	20B	B.1.1.1	GR	Laboratorio de Referencia Nacional de Virus Respiratorios, Instituto Nacional de Salud Peru	Laboratorio de Gen�mica Microbiana, Universidad Peruana Cayetano Heredia	Pablo Tsukayama et al	https://www.gisaid.org	?	?	10/09/2020
Peru/ANC-UPCH-0051/2020	ncov	EPI_ISL_540940	?	2020-06-16	South America	Peru	Ancash	Santa	South America	Peru	Ancash	genome	29833	Human	28	Male	20B	B.1.1.1	GR	Laboratorio de Referencia Nacional de Virus Respiratorios, Instituto Nacional de Salud Peru	Laboratorio de Gen�mica Microbiana, Universidad Peruana Cayetano Heredia	Pablo Tsukayama et al	https://www.gisaid.org	?	?	22/09/2020
Peru/ANC-UPCH-0105/2020	ncov	EPI_ISL_540983	?	2020-06-16	South America	Peru	Ancash	Santa	South America	Peru	Ancash	genome	29836	Human	20	Female	20B	B.1.1.1	GR	Laboratorio de Referencia Nacional de Virus Respiratorios, Instituto Nacional de Salud Peru	Laboratorio de Gen�mica Microbiana, Universidad Peruana Cayetano Heredia	Pablo Tsukayama et al	https://www.gisaid.org	?	?	22/09/2020
Peru/ANC-UPCH-0106/2020	ncov	EPI_ISL_540984	?	2020-06-16	South America	Peru	Ancash	Santa	South America	Peru	Ancash	genome	29833	Human	28	Male	20B	C.14	GR	Laboratorio de Referencia Nacional de Virus Respiratorios, Instituto Nacional de Salud Peru	Laboratorio de Gen�mica Microbiana, Universidad Peruana Cayetano Heredia	Pablo Tsukayama et al	https://www.gisaid.org	?	?	22/09/2020
Peru/ANC-UPCH-0107/2020	ncov	EPI_ISL_540985	?	2020-06-17	South America	Peru	Ancash	Santa	South America	Peru	Ancash	genome	29806	Human	72	Male	20B	C.14	GR	Laboratorio de Referencia Nacional de Virus Respiratorios, Instituto Nacional de Salud Peru	Laboratorio de Gen�mica Microbiana, Universidad Peruana Cayetano Heredia	Pablo Tsukayama et al	https://www.gisaid.org	?	?	22/09/2020
Peru/ARE-INS-026/2020	ncov	EPI_ISL_491431	?	2020-03-06	South America	Peru	Arequipa		South America	Peru	Arequipa	genome	29526	Human	30	Male	20A	B.1	G	Laboratorio de Referencia Nacional de Virus Respiratorio. Instituto Nacional de Salud. Per�	Laboratorio de Referencia Nacional de Biotecnolog�a y Biolog�a Molecular. Instituto Nacional de Salud.Per�	Carlos Padilla Rojas et al	https://www.gisaid.org	?	?	16/07/2020
Peru/ARE-INS-072/2020	ncov	EPI_ISL_523979	?	2020-03-18	South America	Peru	Arequipa		South America	Peru	Arequipa	genome	29526	Human	26	Female	20B	B.1.1	GR	Laboratorio de Referencia Nacional de Virus Respiratorio. Centro Nacional de Salud Publica. Instituto Nacional de Salud Peru.	Laboratorio de Referencia Nacional de Biotecnolog�a y Biolog�a Molecular. Centro Nacional de Salud Publica. Instituto Nacional de Salud Peru.	Carlos Padilla Rojas et al	https://www.gisaid.org	?	?	27/08/2020
Peru/ARE-INS-075/2020	ncov	EPI_ISL_527787	?	2020-04-16	South America	Peru	Arequipa		South America	Peru	Arequipa	genome	29526	Human	58	Female	20B	B.1.1	GR	Laboratorio de Referencia Nacional de Virus Respiratorio. Centro Nacional de Salud Publica. Instituto Nacional de Salud Peru.	Laboratorio de Referencia Nacional de Biotecnolog�a y Biolog�a Molecular. Centro Nacional de Salud Publica. Instituto Nacional de Salud Peru.	Carlos Padilla Rojas et al	https://www.gisaid.org	?	?	04/09/2020
Peru/ARE-INS-076/2020	ncov	EPI_ISL_527789	?	2020-04-13	South America	Peru	Arequipa		South America	Peru	Arequipa	genome	29526	Human	44	Male	20B	B.1.1	GR	Laboratorio de Referencia Nacional de Virus Respiratorio. Centro Nacional de Salud Publica. Instituto Nacional de Salud Peru.	Laboratorio de Referencia Nacional de Biotecnolog�a y Biolog�a Molecular. Centro Nacional de Salud Publica. Instituto Nacional de Salud Peru.	Carlos Padilla Rojas et al	https://www.gisaid.org	?	?	04/09/2020
Peru/ARE-INS-087/2020	ncov	EPI_ISL_516626	?	2020-03-07	South America	Peru	Arequipa		South America	Peru	Arequipa	genome	29526	Human	51	Female	20A	B.1	G	Laboratorio de Referencia Nacional de Virus Respiratorio. Centro Nacional de Salud Publica. Instituto Nacional de Salud Peru.	Laboratorio de Referencia Nacional de Biotecnolog�a y Biolog�a Molecular. Centro Nacional de Salud Publica. Instituto Nacional de Salud Peru.	Carlos Padilla Rojas et al	https://www.gisaid.org	?	?	21/08/2020
Peru/ARE-INS-164/2020	ncov	EPI_ISL_536557	?	2020-03-20	South America	Peru	Arequipa		South America	Peru	Arequipa	genome	29887	Human	69	Male	20A	B.1	G	Instituto Nacional de Salud	Laboratorio de Infecciones Respiratorias Agudas	Eduardo Juscamayta Lopez et al	https://www.gisaid.org	?	?	16/09/2020
Peru/ARE-INS-165/2020	ncov	EPI_ISL_536558	?	2020-03-20	South America	Peru	Arequipa		South America	Peru	Arequipa	genome	29896	Human	75	Female	20A	B.1	G	Instituto Nacional de Salud	Laboratorio de Infecciones Respiratorias Agudas	Eduardo Juscamayta Lopez et al	https://www.gisaid.org	?	?	16/09/2020
Peru/ARE-UPCH-0016/2020	ncov	EPI_ISL_540924	?	2020-03-19	South America	Peru	Arequipa	Arequipa	South America	Peru	Arequipa	genome	29830	Human	25	Female	20A	B.1.6	G	Laboratorio de Referencia Nacional de Virus Respiratorios, Instituto Nacional de Salud Peru	Laboratorio de Gen�mica Microbiana, Universidad Peruana Cayetano Heredia	Pablo Tsukayama et al	https://www.gisaid.org	?	?	22/09/2020
Peru/ARE-UPCH-0110/2020	ncov	EPI_ISL_540987	?	2020-03-20	South America	Peru	Arequipa	Arequipa	South America	Peru	Arequipa	genome	29833	Human	69	Male	20A	B.1	G	Laboratorio de Referencia Nacional de Virus Respiratorios, Instituto Nacional de Salud Peru	Laboratorio de Gen�mica Microbiana, Universidad Peruana Cayetano Heredia	Pablo Tsukayama et al	https://www.gisaid.org	?	?	22/09/2020
Peru/ARE-UPCH-0111/2020	ncov	EPI_ISL_540988	?	2020-03-20	South America	Peru	Arequipa	Arequipa	South America	Peru	Arequipa	genome	29795	Human	77	Female	20A	B.1	G	Laboratorio de Referencia Nacional de Virus Respiratorios, Instituto Nacional de Salud Peru	Laboratorio de Gen�mica Microbiana, Universidad Peruana Cayetano Heredia	Pablo Tsukayama et al	https://www.gisaid.org	?	?	22/09/2020
Peru/CAJ-INS-057/2020	ncov	EPI_ISL_517713	?	2020-04-01	South America	Peru	Cajamarca		South America	Peru	Cajamarca	genome	29526	Human	25	Female	20B	B.1.1.1	GR	Laboratorio de Referencia Nacional de Virus Respiratorio. Centro Nacional de Salud Publica. Instituto Nacional de Salud Peru.	Laboratorio de Referencia Nacional de Biotecnolog�a y Biolog�a Molecular. Centro Nacional de Salud Publica. Instituto Nacional de Salud Peru.	Carlos Padilla Rojas et al	https://www.gisaid.org	?	?	24/08/2020
Peru/CAJ-INS-061/2020	ncov	EPI_ISL_517770	?	2020-03-13	South America	Peru	Cajamarca		South America	Peru	Cajamarca	genome	29526	Human	44	Male	20B	B.1.1.35	GR	Laboratorio de Referencia Nacional de Virus Respiratorio. Centro Nacional de Salud Publica. Instituto Nacional de Salud Peru	Laboratorio de Referencia Nacional de Biotecnolog�a y Biolog�a Molecular. Centro Nacional de Salud Publica. Instituto Nacional de Salud Peru.	Carlos Padilla Rojas et al	https://www.gisaid.org	?	?	24/08/2020
Peru/CAL-INS-079/2020	ncov	EPI_ISL_536479	?	2020-07-01	South America	Peru	Callao		South America	Peru	Callao	genome	29837	Human	33	Female	20A	B.1.5	G	Instituto Nacional de Salud	Laboratorio de Infecciones Respiratorias Agudas	Eduardo Juscamayta Lopez et al	https://www.gisaid.org	?	?	16/09/2020
Peru/CAL-INS-081/2020	ncov	EPI_ISL_536480	?	2020-07-01	South America	Peru	Callao		South America	Peru	Callao	genome	29854	Human	55	Female	20B	C.13	GR	Instituto Nacional de Salud	Laboratorio de Infecciones Respiratorias Agudas	Eduardo Juscamayta Lopez et al	https://www.gisaid.org	?	?	16/09/2020
Peru/CAL-INS-082/2020	ncov	EPI_ISL_536481	?	2020-07-01	South America	Peru	Callao		South America	Peru	Callao	genome	29837	Human	28	Female	20B	B.1.1.1	GR	Instituto Nacional de Salud	Laboratorio de Infecciones Respiratorias Agudas	Eduardo Juscamayta Lopez et al	https://www.gisaid.org	?	?	16/09/2020
Peru/CAL-INS-103/2020	ncov	EPI_ISL_536502	?	2020-05-02	South America	Peru	Callao		South America	Peru	Callao	genome	29837	Human	11	Male	20A	B.1	G	Instituto Nacional de Salud	Laboratorio de Infecciones Respiratorias Agudas	Eduardo Juscamayta Lopez et al	https://www.gisaid.org	?	?	16/09/2020
Peru/CAL-INS-104/2020	ncov	EPI_ISL_536503	?	2020-05-02	South America	Peru	Callao		South America	Peru	Callao	genome	29869	Human	80	Male	20B	C.14	GR	Instituto Nacional de Salud	Laboratorio de Infecciones Respiratorias Agudas	Eduardo Juscamayta Lopez et al	https://www.gisaid.org	?	?	16/09/2020
Peru/CAL-INS-105/2020	ncov	EPI_ISL_536504	?	2020-05-02	South America	Peru	Callao		South America	Peru	Callao	genome	29837	Human	38	Male	20B	C.14	GR	Instituto Nacional de Salud	Laboratorio de Infecciones Respiratorias Agudas	Eduardo Juscamayta Lopez et al	https://www.gisaid.org	?	?	16/09/2020
Peru/CAL-INS-135/2020	ncov	EPI_ISL_536530	?	2020-03-31	South America	Peru	Callao		South America	Peru	Callao	genome	29718	Human	65	Female	20B	B.1.1	GR	Instituto Nacional de Salud	Laboratorio de Infecciones Respiratorias Agudas	Eduardo Juscamayta Lopez et al	https://www.gisaid.org	?	?	16/09/2020
Peru/CAL-INS-137/2020	ncov	EPI_ISL_536532	?	2020-03-23	South America	Peru	Callao		South America	Peru	Callao	genome	29900	Human	37	Male	20B	B.1.1.1	GR	Instituto Nacional de Salud	Laboratorio de Infecciones Respiratorias Agudas	Eduardo Juscamayta Lopez et al	https://www.gisaid.org	?	?	16/09/2020
Peru/CAL-INS-163/2020	ncov	EPI_ISL_536556	?	2020-03-21	South America	Peru	Callao		South America	Peru	Callao	genome	29896	Human	44	Female	19B	A.5	S	Instituto Nacional de Salud	Laboratorio de Infecciones Respiratorias Agudas	Eduardo Juscamayta Lopez et al	https://www.gisaid.org	?	?	16/09/2020
Peru/CAL-UPCH-0013/2020	ncov	EPI_ISL_529070	?	2020-06-17	South America	Peru	Callao		South America	Peru	Callao	genome	29807	Human	42	Male	20A	B.1.205	G	Laboratorio de Referencia Nacional de Virus Respiratorios, Instituto Nacional de Salud Peru	Laboratorio de Gen�mica Microbiana, Universidad Peruana Cayetano Heredia	Pablo Tsukayama et al	https://www.gisaid.org	?	?	10/09/2020
Peru/CAL-UPCH-0026/2020	ncov	EPI_ISL_540927	?	2020-06-16	South America	Peru	Callao	Callao	South America	Peru	Callao	genome	29816	Human	44	Female	20B	C.13	GR	Laboratorio de Referencia Nacional de Virus Respiratorios, Instituto Nacional de Salud Peru	Laboratorio de Gen�mica Microbiana, Universidad Peruana Cayetano Heredia	Pablo Tsukayama et al	https://www.gisaid.org	?	?	22/09/2020
Peru/CAL-UPCH-0027/2020	ncov	EPI_ISL_540928	?	2020-06-17	South America	Peru	Callao	Callao	South America	Peru	Callao	genome	29828	Human	26	Male	20B	B.1.1.110	GR	Laboratorio de Referencia Nacional de Virus Respiratorios, Instituto Nacional de Salud Peru	Laboratorio de Gen�mica Microbiana, Universidad Peruana Cayetano Heredia	Pablo Tsukayama et al	https://www.gisaid.org	?	?	22/09/2020
Peru/CAL-UPCH-0035/2020	ncov	EPI_ISL_540935	?	2020-06-17	South America	Peru	Callao	Callao	South America	Peru	Callao	genome	29829	Human	73	Male	20B	B.1.1.1	GR	Laboratorio de Referencia Nacional de Virus Respiratorios, Instituto Nacional de Salud Peru	Laboratorio de Gen�mica Microbiana, Universidad Peruana Cayetano Heredia	Pablo Tsukayama et al	https://www.gisaid.org	?	?	22/09/2020
Peru/CAL-UPCH-0036/2020	ncov	EPI_ISL_529073	?	2020-06-18	South America	Peru	Callao		South America	Peru	Callao	genome	29825	Human	28	Female	20A	B.1.205	G	Laboratorio de Referencia Nacional de Virus Respiratorios, Instituto Nacional de Salud Peru	Laboratorio de Gen�mica Microbiana, Universidad Peruana Cayetano Heredia	Pablo Tsukayama et al	https://www.gisaid.org	?	?	10/09/2020
Peru/CAL-UPCH-0037/2020	ncov	EPI_ISL_529074	?	2020-06-17	South America	Peru	Callao		South America	Peru	Callao	genome	29785	Human	36	Female	20A	B.1.205	G	Laboratorio de Referencia Nacional de Virus Respiratorios, Instituto Nacional de Salud Peru	Laboratorio de Gen�mica Microbiana, Universidad Peruana Cayetano Heredia	Pablo Tsukayama et al	https://www.gisaid.org	?	?	10/09/2020
Peru/CAL-UPCH-0044/2020	ncov	EPI_ISL_529079	?	2020-06-16	South America	Peru	Callao		South America	Peru	Callao	genome	29827	Human	53	Female	20A	B.1.13	GH	Laboratorio de Referencia Nacional de Virus Respiratorios, Instituto Nacional de Salud Peru	Laboratorio de Gen�mica Microbiana, Universidad Peruana Cayetano Heredia	Pablo Tsukayama et al	https://www.gisaid.org	?	?	10/09/2020
Peru/CAL-UPCH-0046/2020	ncov	EPI_ISL_540937	?	2020-06-16	South America	Peru	Callao	Callao	South America	Peru	Callao	genome	29785	Human	39	Male	20B	C.4	GR	Laboratorio de Referencia Nacional de Virus Respiratorios, Instituto Nacional de Salud Peru	Laboratorio de Gen�mica Microbiana, Universidad Peruana Cayetano Heredia	Pablo Tsukayama et al	https://www.gisaid.org	?	?	22/09/2020
Peru/CAL-UPCH-0047/2020	ncov	EPI_ISL_540938	?	2020-06-18	South America	Peru	Callao	Callao	South America	Peru	Callao	genome	29830	Human	55	Male	20A	B.1.205	G	Laboratorio de Referencia Nacional de Virus Respiratorios, Instituto Nacional de Salud Peru	Laboratorio de Gen�mica Microbiana, Universidad Peruana Cayetano Heredia	Pablo Tsukayama et al	https://www.gisaid.org	?	?	22/09/2020
Peru/CAL-UPCH-0053/2020	ncov	EPI_ISL_540941	?	2020-06-16	South America	Peru	Callao	Callao	South America	Peru	Callao	genome	29834	Human	35	Female	20B	B.1.1.1	GR	Laboratorio de Referencia Nacional de Virus Respiratorios, Instituto Nacional de Salud Peru	Laboratorio de Gen�mica Microbiana, Universidad Peruana Cayetano Heredia	Pablo Tsukayama et al	https://www.gisaid.org	?	?	22/09/2020
Peru/CAL-UPCH-0062/2020	ncov	EPI_ISL_540946	?	2020-06-17	South America	Peru	Callao	Callao	South America	Peru	Callao	genome	29833	Human	36	Male	20B	B.1.1	GR	Laboratorio de Referencia Nacional de Virus Respiratorios, Instituto Nacional de Salud Peru	Laboratorio de Gen�mica Microbiana, Universidad Peruana Cayetano Heredia	Pablo Tsukayama et al	https://www.gisaid.org	?	?	22/09/2020
Peru/CAL-UPCH-0071/2020	ncov	EPI_ISL_540953	?	2020-06-17	South America	Peru	Callao	Callao	South America	Peru	Callao	genome	29651	Human	43	Female	20B	B.1.1	GR	Laboratorio de Referencia Nacional de Virus Respiratorios, Instituto Nacional de Salud Peru	Laboratorio de Gen�mica Microbiana, Universidad Peruana Cayetano Heredia	Pablo Tsukayama et al	https://www.gisaid.org	?	?	22/09/2020
Peru/CAL-UPCH-0080/2020	ncov	EPI_ISL_540958	?	2020-06-17	South America	Peru	Callao	Callao	South America	Peru	Callao	genome	29834	Human	67	Female	20B	B.1.1	GR	Laboratorio de Referencia Nacional de Virus Respiratorios, Instituto Nacional de Salud Peru	Laboratorio de Gen�mica Microbiana, Universidad Peruana Cayetano Heredia	Pablo Tsukayama et al	https://www.gisaid.org	?	?	22/09/2020
Peru/CAL-UPCH-0089/2020	ncov	EPI_ISL_540967	?	2020-06-16	South America	Peru	Callao	Callao	South America	Peru	Callao	genome	29832	Human	38	Female	20B	B.1.1.1	GR	Laboratorio de Referencia Nacional de Virus Respiratorios, Instituto Nacional de Salud Peru	Laboratorio de Gen�mica Microbiana, Universidad Peruana Cayetano Heredia	Pablo Tsukayama et al	https://www.gisaid.org	?	?	22/09/2020
Peru/CAL-UPCH-0092/2020	ncov	EPI_ISL_540970	?	2020-06-17	South America	Peru	Callao	Callao	South America	Peru	Callao	genome	29833	Human	39	Female	20B	C.14	GR	Laboratorio de Referencia Nacional de Virus Respiratorios, Instituto Nacional de Salud Peru	Laboratorio de Gen�mica Microbiana, Universidad Peruana Cayetano Heredia	Pablo Tsukayama et al	https://www.gisaid.org	?	?	22/09/2020
Peru/CAL-UPCH-0097/2020	ncov	EPI_ISL_540975	?	2020-06-16	South America	Peru	Callao	Callao	South America	Peru	Callao	genome	29833	Human	26	Male	20B	C.14	GR	Laboratorio de Referencia Nacional de Virus Respiratorios, Instituto Nacional de Salud Peru	Laboratorio de Gen�mica Microbiana, Universidad Peruana Cayetano Heredia	Pablo Tsukayama et al	https://www.gisaid.org	?	?	22/09/2020
Peru/CAL-UPCH-0098/2020	ncov	EPI_ISL_540976	?	2020-06-17	South America	Peru	Callao	Callao	South America	Peru	Callao	genome	29830	Human	48	Female	20B	B.1.1.110	GR	Laboratorio de Referencia Nacional de Virus Respiratorios, Instituto Nacional de Salud Peru	Laboratorio de Gen�mica Microbiana, Universidad Peruana Cayetano Heredia	Pablo Tsukayama et al	https://www.gisaid.org	?	?	22/09/2020
Peru/CUS-INS-065/2020	ncov	EPI_ISL_514338	?	2020-03-10	South America	Peru	Cuzco		South America	Peru	Cuzco	genome	29526	Human	33	Female	20A	B.1.6	G	Laboratorio de Referencia Nacional de Virus Respiratorio. Instituto Nacional de Salud Per�	Laboratorio de Referencia Nacional de Biotecnolog�a y Biolog�a Molecular. Instituto Nacional de Salud Per�	Carlos Padilla Rojas et al	https://www.gisaid.org	?	?	16/08/2020
Peru/CUS-INS-068/2020	ncov	EPI_ISL_517958	?	2020-03-10	South America	Peru	Cuzco		South America	Peru	Cuzco	genome	29526	Human	35	Male	20A	B.1.6	G	Laboratorio de Referencia Nacional de Virus Respiratorio. Centro Nacional de Salud Publica. Instituto Nacional de Salud Peru.	Laboratorio de Referencia Nacional de Biotecnolog�a y Biolog�a Molecular. Centro Nacional de Salud Publica. Instituto Nacional de Salud Peru.	Carlos Padilla Rojas et al	https://www.gisaid.org	?	?	24/08/2020
Peru/HUC-INS-008/2020	ncov	EPI_ISL_489839	?	2020-03-09	South America	Peru	Huanuco		South America	Peru	Huanuco	genome	29526	Human	28	Male	20A	B.1	G	Laboratorio de Referencia Nacional de Virus Respiratorio. Instituto Nacional de Salud Per�	Laboratorio de Referencia Nacional de Biotecnolog�a y Biolog�a Molecular. Instituto Nacional de Salud Per�	Carlos Padilla Rojas et al	https://www.gisaid.org	?	?	14/07/2020
Peru/ICA-INS-012/2020	ncov	EPI_ISL_489989	?	2020-03-09	South America	Peru	Ica		South America	Peru	Ica	genome	29526	Human	30	Female	20A	B.1.5	G	Laboratorio de Referencia Nacional de Virus Respiratorio. Instituto Nacional de Salud Per�	Laboratorio de Referencia Nacional de Biotecnolog�a y Biolog�a Molecular. Instituto Nacional de Salud Per�	Carlos Padilla Rojas et al	https://www.gisaid.org	?	?	14/07/2020
Peru/ICA-INS-039/2020	ncov	EPI_ISL_491464	?	2020-03-31	South America	Peru	Ica		South America	Peru	Ica	genome	29526	Human	43	Female	19B	A.5	S	Laboratorio de Referencia Nacional de Virus Respiratorio. Instituto Nacional de Salud Per�	Laboratorio de Referencia Nacional de Biotecnolog�a y Biolog�a Molecular. Instituto Nacional de Salud Per�	Carlos Padilla Rojas et al	https://www.gisaid.org	?	?	17/07/2020
Peru/ICA-INS-040/2020	ncov	EPI_ISL_491462	?	2020-03-31	South America	Peru	Ica		South America	Peru	Ica	genome	29526	Human	23	Male	20B	B.1.1.1	GR	Laboratorio de Referencia Nacional de Virus Respiratorio. Instituto Nacional de Salud Per�	Laboratorio de Referencia Nacional de Biotecnolog�a y Biolog�a Molecular. Instituto Nacional de Salud Per�	Carlos Padilla Rojas et al	https://www.gisaid.org	?	?	17/07/2020
Peru/ICA-INS-055/2020	ncov	EPI_ISL_517531	?	2020-04-10	South America	Peru	Ica		South America	Peru	Ica	genome	29526	Human	52	Female	20A	B.1.205	G	Laboratorio de Referencia Nacional de Virus Respiratorio. Centro Nacional de Salud Publica. Instituto Nacional de Salud Peru.	Laboratorio de Referencia Nacional de Biotecnolog�a y Biolog�a Molecular. Centro Nacional de Salud Publica. Instituto Nacional de Salud Peru.	Carlos Padilla Rojas et al	https://www.gisaid.org	?	?	24/08/2020
Peru/ICA-INS-107/2020	ncov	EPI_ISL_536505	?	2020-05-04	South America	Peru	Ica		South America	Peru	Ica	genome	29837	Human	58	Male	20B	B.1.1.1	GR	Instituto Nacional de Salud	Laboratorio de Infecciones Respiratorias Agudas	Eduardo Juscamayta Lopez et al	https://www.gisaid.org	?	?	16/09/2020
Peru/ICA-INS-108/2020	ncov	EPI_ISL_536506	?	2020-05-04	South America	Peru	Ica		South America	Peru	Ica	genome	29849	Human	67	Male	20A	B.1.6	G	Instituto Nacional de Salud	Laboratorio de Infecciones Respiratorias Agudas	Eduardo Juscamayta Lopez et al	https://www.gisaid.org	?	?	16/09/2020
Peru/ICA-INS-109/2020	ncov	EPI_ISL_536507	?	2020-05-04	South America	Peru	Ica		South America	Peru	Ica	genome	29981	Human	55	Male	20B	B.1.1.1	GR	Instituto Nacional de Salud	Laboratorio de Infecciones Respiratorias Agudas	Eduardo Juscamayta Lopez et al	https://www.gisaid.org	?	?	16/09/2020
Peru/ICA-INS-166/2020	ncov	EPI_ISL_536559	?	2020-03-20	South America	Peru	Ica		South America	Peru	Ica	genome	29895	Human	55	Female	20B	B.1.1	GR	Instituto Nacional de Salud	Laboratorio de Infecciones Respiratorias Agudas	Eduardo Juscamayta Lopez et al	https://www.gisaid.org	?	?	16/09/2020
Peru/JUN-INS-047/2020	ncov	EPI_ISL_516647	?	2020-04-11	South America	Peru	Junin		South America	Peru	Junin	genome	29526	Human	49	Female	20A	B.1.205	G	Laboratorio de Referencia Nacional de Virus Respiratorio. Centro Nacional de Salud Publica. Instituto Nacional de Salud Peru.	Laboratorio de Referencia Nacional de Biotecnolog�a y Biolog�a Molecular. Centro Nacional de Salud Publica. Instituto Nacional de Salud Peru.	Carlos Padilla Rojas et al	https://www.gisaid.org	?	?	21/08/2020
Peru/JUN-INS-074/2020	ncov	EPI_ISL_524471	?	2020-03-17	South America	Peru	Junin		South America	Peru	Junin	genome	29526	Human	51	Female	20A	B.1.255	GH	Laboratorio de Referencia Nacional de Virus Respiratorio. Centro Nacional de Salud Publica. Instituto Nacional de Salud Peru.	Laboratorio de Referencia Nacional de Biotecnolog�a y Biolog�a Molecular. Centro Nacional de Salud Publica. Instituto Nacional de Salud Peru.	Carlos Padilla Rojas et al	https://www.gisaid.org	?	?	28/08/2020
Peru/JUN-INS-127/2020	ncov	EPI_ISL_536525	?	2020-04-01	South America	Peru	Junin		South America	Peru	Junin	genome	29896	Human	45	Male	20A	B.1	G	Instituto Nacional de Salud	Laboratorio de Infecciones Respiratorias Agudas	Eduardo Juscamayta Lopez et al	https://www.gisaid.org	?	?	16/09/2020
Peru/JUN-INS-128/2020	ncov	EPI_ISL_536526	?	2020-04-01	South America	Peru	Junin		South America	Peru	Junin	genome	29868	Human	42	Female	20A	B.1.5	G	Instituto Nacional de Salud	Laboratorio de Infecciones Respiratorias Agudas	Eduardo Juscamayta Lopez et al	https://www.gisaid.org	?	?	16/09/2020
Peru/JUN-INS-131/2020	ncov	EPI_ISL_536528	?	2020-04-01	South America	Peru	Junin		South America	Peru	Junin	genome	29896	Human	42	Female	20A	B.1	GH	Instituto Nacional de Salud	Laboratorio de Infecciones Respiratorias Agudas	Eduardo Juscamayta Lopez et al	https://www.gisaid.org	?	?	16/09/2020
Peru/JUN-INS-153/2020	ncov	EPI_ISL_536546	?	2020-03-18	South America	Peru	Junin		South America	Peru	Junin	genome	29897	Human	11	Male	20A	B.1.5	G	Instituto Nacional de Salud	Laboratorio de Infecciones Respiratorias Agudas	Eduardo Juscamayta Lopez et al	https://www.gisaid.org	?	?	16/09/2020
Peru/JUN-INS-154/2020	ncov	EPI_ISL_536547	?	2020-03-19	South America	Peru	Junin		South America	Peru	Junin	genome	29896	Human	74	Female	20A	B.1	G	Instituto Nacional de Salud	Laboratorio de Infecciones Respiratorias Agudas	Eduardo Juscamayta Lopez et al	https://www.gisaid.org	?	?	16/09/2020
Peru/JUN-UPCH-0118/2020	ncov	EPI_ISL_568515	?	2020-03-19	South America	Peru	Junin	Huancayo	South America	Peru	Junin	genome	29831	Human	61	Male	20A	B.1	GH	Laboratorio de Referencia Nacional de Virus Respiratorios, Instituto Nacional de Salud Peru	Laboratorio de Gen�mica Microbiana, Universidad Peruana Cayetano Heredia	Pablo Tsukayama et al	https://www.gisaid.org	?	?	02/10/2020
Peru/LAL-INS-056/2020	ncov	EPI_ISL_517686	?	2020-04-12	South America	Peru	La Libertad		South America	Peru	La Libertad	genome	29526	Human	24	Male	20B	C.14	GR	Laboratorio de Referencia Nacional de Virus Respiratorio. Centro Nacional de Salud Publica. Instituto Nacional de Salud Peru.	Laboratorio de Referencia Nacional de Biotecnolog�a y Biolog�a Molecular. Centro Nacional de Salud Publica. Instituto Nacional de Salud Peru.	Carlos Padilla Rojas et al	https://www.gisaid.org	?	?	24/08/2020
Peru/LAL-INS-064/2020	ncov	EPI_ISL_525206	?	2020-03-14	South America	Peru	La Libertad		South America	Peru	La Libertad	genome	29526	Human	63	Female	19B	A.5	S	Laboratorio de Referencia Nacional de Virus Respiratorio. Centro Nacional de Salud Publica. Instituto Nacional de Salud Peru.	Laboratorio de Referencia Nacional de Biotecnolog�a y Biolog�a Molecular. Centro Nacional de Salud Publica. Instituto Nacional de Salud Peru.	Carlos Padilla Rojas et al	https://www.gisaid.org	?	?	28/08/2020
Peru/LAL-INS-070/2020	ncov	EPI_ISL_523810	?	2020-03-11	South America	Peru	La Libertad		South America	Peru	La Libertad	genome	29526	Human	14	Female	19B	A.5	S	Laboratorio de Referencia Nacional de Virus Respiratorio. Centro Nacional de Salud Publica. Instituto Nacional de Salud Peru.	Laboratorio de Referencia Nacional de Biotecnolog�a y Biolog�a Molecular. Centro Nacional de Salud Publica. Instituto Nacional de Salud Peru.	Carlos Padilla Rojas et al	https://www.gisaid.org	?	?	26/08/2020
Peru/LAL-UPCH-0109/2020	ncov	EPI_ISL_540986	?	2020-03-23	South America	Peru	La Libertad	La Libertad	South America	Peru	La Libertad	genome	29830	Human	55	Male	20B	B.1.1	GR	Laboratorio de Referencia Nacional de Virus Respiratorios, Instituto Nacional de Salud Peru	Laboratorio de Gen�mica Microbiana, Universidad Peruana Cayetano Heredia	Pablo Tsukayama et al	https://www.gisaid.org	?	?	22/09/2020
Peru/LAM-HRL-187/2020	ncov	EPI_ISL_593774	?	2020-04-07	South America	Peru	Lambayeque	Chiclayo	South America	Peru	Lambayeque	genome	29904	Human	87	Female	20B	B.1.1.35	GR	HOSPITAL REGIONAL LAMBAYEQUE	GENOMA MAYOR	Franklin R. Aguilar-Gamboa et al	https://www.gisaid.org	?	?	23/10/2020
Peru/LAM-HRL-223/2020	ncov	EPI_ISL_593775	MW185824.1	2020-04-08	South America	Peru	Lambayeque	Chiclayo	South America	Peru	Lambayeque	genome	29854	Human	70	Female	20B	B.1.1.1	GR	HOSPITAL REGIONAL LAMBAYEQUE	GENOMA MAYOR	Franklin R. Aguilar-Gamboa et al	https://www.gisaid.org	?	?	23/10/2020
Peru/LAM-HRL-224/2020	ncov	EPI_ISL_593776	?	2020-04-10	South America	Peru	Lambayeque	Chiclayo	South America	Peru	Lambayeque	genome	29889	Human	49	Female	20B	B.1.1.35	GR	HOSPITAL REGIONAL LAMBAYEQUE	GENOMA MAYOR	Franklin R. Aguilar-Gamboa et al	https://www.gisaid.org	?	?	23/10/2020
Peru/LAM-HRL-235/2020	ncov	EPI_ISL_593772	?	2020-04-12	South America	Peru	Lambayeque		South America	Peru	Lambayeque	genome	29897	Human	38	Male	20B	B.1.1.35	GR	HOSPITAL REGIONAL LAMBAYEQUE	GENOMA MAYOR	Franklin R. Aguilar-Gamboa et al	https://www.gisaid.org	?	?	23/10/2020
Peru/LAM-HRL-239/2020	ncov	EPI_ISL_593773	MW185826.1	2020-04-10	South America	Peru	Lambayeque	Chiclayo	South America	Peru	Lambayeque	genome	29867	Human	67	Male	20B	B.1.1.1	GR	HOSPITAL REGIONAL LAMBAYEQUE	GENOMA MAYOR	Franklin R. Aguilar-Gamboa et al	https://www.gisaid.org	?	?	23/10/2020
Peru/LAM-INS-034/2020	ncov	EPI_ISL_491459	?	2020-04-01	South America	Peru	Lambayeque		South America	Peru	Lambayeque	genome	29526	Human	77	Female	20B	C.14	GR	Laboratorio de Referencia Nacional de Virus Respiratorio. Instituto Nacional de Salud Per�	Laboratorio de Referencia Nacional de Biotecnolog�a y Biolog�a Molecular. Instituto Nacional de Salud Per�	Carlos Padilla Rojas et al	https://www.gisaid.org	?	?	17/07/2020
Peru/LAM-INS-035/2020	ncov	EPI_ISL_491460	?	2020-04-01	South America	Peru	Lambayeque		South America	Peru	Lambayeque	genome	29526	Human	23	Female	20B	B.1.1.1	GR	Laboratorio de Referencia Nacional de Virus Respiratorio. Instituto Nacional de Salud Per�	Laboratorio de Referencia Nacional de Biotecnolog�a y Biolog�a Molecular. Instituto Nacional de Salud Per�	Carlos Padilla Rojas et al	https://www.gisaid.org	?	?	17/07/2020
Peru/LAM-INS-038/2020	ncov	EPI_ISL_491461	?	2020-04-01	South America	Peru	Lambayeque		South America	Peru	Lambayeque	genome	29526	Human	91	Male	20B	C.14	GR	Laboratorio de Referencia Nacional de Virus Respiratorio. Instituto Nacional de Salud Per�	Laboratorio de Referencia Nacional de Biotecnolog�a y Biolog�a Molecular. Instituto Nacional de Salud Per�	Carlos Padilla Rojas et al	https://www.gisaid.org	?	?	17/07/2020
Peru/LAM-INS-043/2020	ncov	EPI_ISL_514264	?	2020-03-31	South America	Peru	Lambayeque		South America	Peru	Lambayeque	genome	29526	Human	52	Male	20B	B.1.1.35	GR	Laboratorio de Referencia Nacional de Virus Respiratorio. Instituto Nacional de Salud. Per�	Laboratorio de Referencia Nacional de Biotecnologia y Biologia Molecular.Instituto Nacional de Salud.Per�	Carlos Padilla Rojas et al	https://www.gisaid.org	?	?	16/08/2020
Peru/LAM-INS-044/2020	ncov	EPI_ISL_514265	?	2020-04-08	South America	Peru	Lambayeque		South America	Peru	Lambayeque	genome	29526	Human	23	Female	20B	B.1.1.35	GR	Laboratorio de Referencia Nacional de Virus Respiratorio. Instituto Nacional de Salud. Per�	Laboratorio de Referencia Nacional de Biotecnologia y Biologia Molecular.Instituto Nacional de Salud.Per�	Carlos Padilla Rojas et al	https://www.gisaid.org	?	?	16/08/2020
Peru/LAM-INS-071/2020	ncov	EPI_ISL_523954	?	2020-03-16	South America	Peru	Lambayeque		South America	Peru	Lambayeque	genome	29555	Human	91	Male	20B	B.1.1.35	GR	Laboratorio de Referencia Nacional de Virus Respiratorio. Centro Nacional de Salud Publica. Instituto Nacional de Salud Peru.	Laboratorio de Referencia Nacional de Biotecnolog�a y Biolog�a Molecular. Centro Nacional de Salud Publica. Instituto Nacional de Salud Peru.	Carlos Padilla Rojas et al	https://www.gisaid.org	?	?	27/08/2020
Peru/LAM-INS-073/2020	ncov	EPI_ISL_523994	?	2020-03-13	South America	Peru	Lambayeque		South America	Peru	Lambayeque	genome	29526	Human	43	Female	20B	B.1.1	GR	Laboratorio de Referencia Nacional de Virus Respiratorio. Centro Nacional de Salud Publica. Instituto Nacional de Salud Peru.	Laboratorio de Referencia Nacional de Biotecnolog�a y Biolog�a Molecular. Centro Nacional de Salud Publica. Instituto Nacional de Salud Peru.	Carlos Padilla Rojas et al	https://www.gisaid.org	?	?	27/08/2020
Peru/LAM-INS-125/2020	ncov	EPI_ISL_536523	?	2020-04-01	South America	Peru	Lambayeque		South America	Peru	Lambayeque	genome	29899	Human	54	Female	20B	C.14	GR	Instituto Nacional de Salud	Laboratorio de Infecciones Respiratorias Agudas	Eduardo Juscamayta Lopez et al	https://www.gisaid.org	?	?	16/09/2020
Peru/LAM-INS-126/2020	ncov	EPI_ISL_536524	?	2020-04-01	South America	Peru	Lambayeque		South America	Peru	Lambayeque	genome	29896	Human	68	Female	20B	B.1.1.1	GR	Instituto Nacional de Salud	Laboratorio de Infecciones Respiratorias Agudas	Eduardo Juscamayta Lopez et al	https://www.gisaid.org	?	?	16/09/2020
Peru/LAM-INS-169/2020	ncov	EPI_ISL_536562	?	2020-04-01	South America	Peru	Lambayeque		South America	Peru	Lambayeque	genome	29868	Human	38	Male	20B	B.1.1.1	GR	Instituto Nacional de Salud	Laboratorio de Infecciones Respiratorias Agudas	Eduardo Juscamayta Lopez et al	https://www.gisaid.org	?	?	16/09/2020
Peru/LAM-INS-170/2020	ncov	EPI_ISL_536563	?	2020-04-01	South America	Peru	Lambayeque		South America	Peru	Lambayeque	genome	29896	Human	19	Male	20B	B.1.1.1	GR	Instituto Nacional de Salud	Laboratorio de Infecciones Respiratorias Agudas	Eduardo Juscamayta Lopez et al	https://www.gisaid.org	?	?	16/09/2020
Peru/LAM-INS-171/2020	ncov	EPI_ISL_536564	?	2020-04-01	South America	Peru	Lambayeque		South America	Peru	Lambayeque	genome	29868	Human	19	Male	20A	B.1.5	G	Instituto Nacional de Salud	Laboratorio de Infecciones Respiratorias Agudas	Eduardo Juscamayta Lopez et al	https://www.gisaid.org	?	?	16/09/2020
Peru/LAM-UPCH-0006/2020	ncov	EPI_ISL_529067	?	2020-06-08	South America	Peru	Lambayeque	Chiclayo	South America	Peru	Lambayeque	genome	29658	Human	58	Female	19A	B.3	L	Laboratorio de Referencia Nacional de Virus Respiratorios, Instituto Nacional de Salud Peru	Laboratorio de Gen�mica Microbiana, Universidad Peruana Cayetano Heredia	Pablo Tsukayama et al	https://www.gisaid.org	?	?	10/09/2020
Peru/LIM-01-2/2020	ncov	EPI_ISL_482468	?	2020-03-05	South America	Peru	Lima		South America	Peru	Lima	genome	29494	Human	26	Male	20A	B.1.6	G	Laboratorio de Referencia Nacional de Virus Respiratorios. Instituto Nacional de Salud Peru	Laboratorio de Referencia Nacional de Biotecnologia y Biologia Molecular. Instituto Nacional de Salud Peru	Carlos Padilla Rojas et al	https://www.gisaid.org	?	?	03/07/2020
Peru/LIM-010/2020	ncov	EPI_ISL_415787	MT263074.1	2020-03-10	South America	Peru	Lima		South America	Peru	Lima	genome	29856	Human	61	Female	20B	B.1.1	GR	Laboratorio de Referencia Nacional de Virus Respiratorio. Instituto Nacional de Salud. Peru	Laboratorio de Referencia Nacional de Biotecnologia y Biologia Molecular.Instituto Nacional de Salud.Peru	Carlos Padilla Rojas et al	https://www.gisaid.org	COVID-19 in Latin America: Contrasting phylodynamic inference with epidemiological surveillance.	https://dx.doi.org/10.1101/2020.05.23.20111443	19/03/2020
Peru/LIM-INS-001/2020	ncov	EPI_ISL_545955	MW023935.1	2020-04-01	South America	Peru	Lima		South America	Peru	Lima	genome	29520	Human	?	?	20B	B.1.1.35	GR	Laboratorio de Infecciones Respiratorias Agudas. Centro Nacional de Salud Publica,Instituto Nacional de Salud	Laboratorio de Infecciones Respiratorias Agudas. Centro Nacional de Salud Publica,Instituto Nacional de Salud	Juscamayta et al	https://www.gisaid.org	?	?	21/09/2020
Peru/LIM-INS-002/2020	ncov	EPI_ISL_487269	?	2020-03-06	South America	Peru	Lima		South America	Peru	Lima	genome	29538	Human	75	Female	20A	B.1.6	G	Laboratorio de Referencia Nacional de Virus Respiratorio. Instituto Nacional de Salud.	Laboratorio de Referencia Nacional de Biotecnolog�a y Biolog�a Molecular. Instituto Nacional de Salud.	Carlos Padilla Rojas et al	https://www.gisaid.org	?	?	14/07/2020
Peru/LIM-INS-003/2020	ncov	EPI_ISL_489836	?	2020-03-06	South America	Peru	Lima		South America	Peru	Lima	genome	29526	Human	8	Male	20A	B.1.6	G	Laboratorio de Referencia Nacional de Virus Respiratorio. Instituto Nacional de Salud Per�	Laboratorio de Referencia Nacional de Biotecnolog�a y Biolog�a Molecular. Instituto Nacional de Salud Per�	Carlos Padilla Rojas et al	https://www.gisaid.org	?	?	14/07/2020
Peru/LIM-INS-004/2020	ncov	EPI_ISL_489837	?	2020-03-06	South America	Peru	Lima		South America	Peru	Lima	genome	29526	Human	26	Male	20A	B.1.6	G	Laboratorio de Referencia Nacional de Virus Respiratorio. Instituto Nacional de Salud Per�	Laboratorio de Referencia Nacional de Biotecnolog�a y Biolog�a Molecular. Instituto Nacional de Salud Per�	Carlos Padilla Rojas et al	https://www.gisaid.org	?	?	14/07/2020
Peru/LIM-INS-006/2020	ncov	EPI_ISL_489838	?	2020-03-11	South America	Peru	Lima		South America	Peru	Lima	genome	29526	Human	58	Female	20B	B.1.1	GR	Laboratorio de Referencia Nacional de Virus Respiratorio. Instituto Nacional de Salud Per�	Laboratorio de Referencia Nacional de Biotecnolog�a y Biolog�a Molecular. Instituto Nacional de Salud Per�	Carlos Padilla Rojas et al	https://www.gisaid.org	?	?	14/07/2020
Peru/LIM-INS-009/2020	ncov	EPI_ISL_489987	?	2020-03-08	South America	Peru	Lima		South America	Peru	Lima	genome	29526	Human	79	Male	20A	B.1.6	G	Laboratorio de Referencia Nacional de Virus Respiratorio. Instituto Nacional de Salud Per�	Laboratorio de Referencia Nacional de Biotecnolog�a y Biolog�a Molecular. Instituto Nacional de Salud Per�	Carlos Padilla Rojas et al	https://www.gisaid.org	?	?	14/07/2020
Peru/LIM-INS-011/2020	ncov	EPI_ISL_489988	?	2020-03-11	South America	Peru	Lima		South America	Peru	Lima	genome	29526	Human	64	Female	19B	A.2	S	Laboratorio de Referencia Nacional de Virus Respiratorio. Instituto Nacional de Salud Per�	Laboratorio de Referencia Nacional de Biotecnolog�a y Biolog�a Molecular. Instituto Nacional de Salud Per�	Carlos Padilla Rojas et al	https://www.gisaid.org	?	?	14/07/2020
Peru/LIM-INS-013/2020	ncov	EPI_ISL_491463	?	2020-03-10	South America	Peru	Lima		South America	Peru	Lima	genome	29526	Human	48	Male	20A	B.1.6	G	Laboratorio de Referencia Nacional de Virus Respiratorio. Instituto Nacional de Salud Per�	Laboratorio de Referencia Nacional de Biotecnolog�a y Biolog�a Molecular. Instituto Nacional de Salud Per�	Carlos Padilla Rojas et al	https://www.gisaid.org	?	?	17/07/2020
Peru/LIM-INS-014/2020	ncov	EPI_ISL_489990	?	2020-03-10	South America	Peru	Lima		South America	Peru	Lima	genome	29526	Human	70	Female	20A	B.1.205	G	Laboratorio de Referencia Nacional de Virus Respiratorio. Instituto Nacional de Salud Per�	Laboratorio de Referencia Nacional de Biotecnolog�a y Biolog�a Molecular. Instituto Nacional de Salud Per�	Carlos Padilla Rojas et al	https://www.gisaid.org	?	?	14/07/2020
Peru/LIM-INS-015/2020	ncov	EPI_ISL_490209	?	2020-03-11	South America	Peru	Lima		South America	Peru	Lima	genome	29526	Human	26	Female	20A	B.1.5	G	Laboratorio de Referencia Nacional de Virus Respiratorio. Instituto Nacional de Salud Per�	Laboratorio de Referencia Nacional de Biotecnolog�a y Biolog�a Molecular. Instituto Nacional de Salud Per�	Carlos Padilla Rojas et al	https://www.gisaid.org	?	?	15/07/2020
Peru/LIM-INS-016/2020	ncov	EPI_ISL_490315	?	2020-03-10	South America	Peru	Lima		South America	Peru	Lima	genome	29526	Human	25	Female	20B	B.1.1	GR	Laboratorio de Referencia Nacional de Virus Respiratorio. Instituto Nacional de Salud Per�	Laboratorio de Referencia Nacional de Biotecnolog�a y Biolog�a Molecular. Instituto Nacional de Salud Per�	Carlos Padilla Rojas et al	https://www.gisaid.org	?	?	15/07/2020
Peru/LIM-INS-017/2020	ncov	EPI_ISL_490316	?	2020-03-25	South America	Peru	Lima		South America	Peru	Lima	genome	29526	Human	32	Male	20A	B.1	GH	Laboratorio de Referencia Nacional de Virus Respiratorio. Instituto Nacional de Salud Per�	Laboratorio de Referencia Nacional de Biotecnolog�a y Biolog�a Molecular. Instituto Nacional de Salud Per�	Carlos Padilla Rojas et al	https://www.gisaid.org	?	?	15/07/2020
Peru/LIM-INS-018/2020	ncov	EPI_ISL_490975	?	2020-03-25	South America	Peru	Lima		South America	Peru	Lima	genome	29526	Human	36	Male	20A	B.1	G	Laboratorio de Referencia Nacional de Virus Respiratorio. Instituto Nacional de Salud Per�	Laboratorio de Referencia Nacional de Biotecnolog�a y Biolog�a Molecular. Instituto Nacional de Salud Per�	Carlos Padilla Rojas et al	https://www.gisaid.org	?	?	15/07/2020
Peru/LIM-INS-019/2020	ncov	EPI_ISL_491172	?	2020-03-24	South America	Peru	Lima		South America	Peru	Lima	genome	29526	Human	40	Male	20B	B.1.1.1	GR	Laboratorio de Referencia Nacional de Virus Respiratorio. Instituto Nacional de Salud Per�	Laboratorio de Referencia Nacional de Biotecnolog�a y Biolog�a Molecular. Instituto Nacional de Salud Per�.	Carlos Padilla Rojas et al	https://www.gisaid.org	?	?	16/07/2020
Peru/LIM-INS-020/2020	ncov	EPI_ISL_490976	?	2020-03-27	South America	Peru	Lima		South America	Peru	Lima	genome	29511	Human	55	Female	20B	B.1.1.35	GR	Laboratorio de Referencia Nacional de Virus Respiratorio. Instituto Nacional de Salud Per�	Laboratorio de Referencia Nacional de Biotecnolog�a y Biolog�a Molecular. Instituto Nacional de Salud Per�	Carlos Padilla Rojas et al	https://www.gisaid.org	?	?	15/07/2020
Peru/LIM-INS-021/2020	ncov	EPI_ISL_491427	?	2020-03-25	South America	Peru	Lima		South America	Peru	Lima	genome	29526	Human	69	Female	19B	A.1	S	Laboratorio de Referencia Nacional de Virus Respiratorio. Instituto Nacional de Salud Per�	Laboratorio de Referencia Nacional de Biotecnolog�a y Biolog�a Molecular. Instituto Nacional de Salud Per�	Carlos Padilla Rojas et al	https://www.gisaid.org	?	?	16/07/2020
Peru/LIM-INS-022/2020	ncov	EPI_ISL_491428	?	2020-03-24	South America	Peru	Lima		South America	Peru	Lima	genome	29526	Human	32	Male	20B	B.1.1.35	GR	Laboratorio de Referencia Nacional de Virus Respiratorio. Instituto Nacional de Salud Per�	Laboratorio de Referencia Nacional de Biotecnolog�a y Biolog�a Molecular. Instituto Nacional de Salud Per�	Carlos Padilla Rojas et al	https://www.gisaid.org	?	?	16/07/2020
Peru/LIM-INS-024/2020	ncov	EPI_ISL_491429	?	2020-03-25	South America	Peru	Lima		South America	Peru	Lima	genome	29526	Human	48	Female	19B	A.2	S	Laboratorio de Referencia Nacional de Virus Respiratorio. Instituto Nacional de Salud Per�	Laboratorio de Referencia Nacional de Biotecnolog�a y Biolog�a Molecular. Instituto Nacional de Salud Per�	Carlos Padilla Rojas et al	https://www.gisaid.org	?	?	16/07/2020
Peru/LIM-INS-025/2020	ncov	EPI_ISL_491430	?	2020-03-24	South America	Peru	Lima		South America	Peru	Lima	genome	29526	Human	?	Female	19B	A.5	S	Laboratorio de Referencia Nacional de Virus Respiratorio. Instituto Nacional de Salud Per�	Laboratorio de Referencia Nacional de Biotecnolog�a y Biolog�a Molecular. Instituto Nacional de Salud Per�	Carlos Padilla Rojas et al	https://www.gisaid.org	?	?	16/07/2020
Peru/LIM-INS-028/2020	ncov	EPI_ISL_491432	?	2020-04-22	South America	Peru	Lima		South America	Peru	Lima	genome	29526	Human	61	Male	20A	B.1.205	G	Laboratorio de Referencia Nacional de Virus Respiratorio. Instituto Nacional de Salud.Per�	Laboratorio de Referencia Nacional de Biotecnolog�a y Biolog�a Molecular. Instituto Nacional de Salud.Per�	Carlos Padilla Rojas et al	https://www.gisaid.org	?	?	16/07/2020
Peru/LIM-INS-029/2020	ncov	EPI_ISL_491433	?	2020-04-23	South America	Peru	Lima		South America	Peru	Lima	genome	29531	Human	41	Female	20B	C.14	GR	Laboratorio de Referencia Nacional de Virus Respiratorio. Instituto Nacional de Salud Per�	Laboratorio de Referencia Nacional de Biotecnolog�a y Biolog�a Molecular. Instituto Nacional de Salud Per�	Carlos Padilla Rojas et al	https://www.gisaid.org	?	?	16/07/2020
Peru/LIM-INS-030/2020	ncov	EPI_ISL_491434	?	2020-04-23	South America	Peru	Lima		South America	Peru	Lima	genome	29526	Human	44	Female	20A	B.1	GH	Laboratorio de Referencia Nacional de Virus Respiratorio. Instituto Nacional de Salud Per�	Laboratorio de Referencia Nacional de Biotecnolog�a y Biolog�a Molecular. Instituto Nacional de Salud Per�	Carlos Padilla Rojas et al	https://www.gisaid.org	?	?	16/07/2020
Peru/LIM-INS-031/2020	ncov	EPI_ISL_491435	?	2020-04-23	South America	Peru	Lima		South America	Peru	Lima	genome	29531	Human	59	Male	20A	B.1	G	Laboratorio de Referencia Nacional de Virus Respiratorio. Instituto Nacional de Salud Per�	Laboratorio de Referencia Nacional de Biotecnolog�a y Biolog�a Molecular. Instituto Nacional de Salud Per�	Carlos Padilla Rojas et al	https://www.gisaid.org	?	?	16/07/2020
Peru/LIM-INS-032/2020	ncov	EPI_ISL_491436	?	2020-04-23	South America	Peru	Lima		South America	Peru	Lima	genome	29526	Human	37	Male	20B	C.13	GR	Laboratorio de Referencia Nacional de Virus Respiratorio. Instituto Nacional de Salud Per�	Laboratorio de Referencia Nacional de Biotecnolog�a y Biolog�a Molecular. Instituto Nacional de Salud Per�	Carlos Padilla Rojas et al	https://www.gisaid.org	?	?	16/07/2020
Peru/LIM-INS-033/2020	ncov	EPI_ISL_491458	?	2020-04-13	South America	Peru	Lima		South America	Peru	Lima	genome	29526	Human	63	Male	20B	B.1.1.1	GR	Laboratorio de Referencia Nacional de Virus Respiratorio. Instituto Nacional de Salud Per�	Laboratorio de Referencia Nacional de Biotecnolog�a y Biolog�a Molecular. Instituto Nacional de Salud Per�	Carlos Padilla Rojas et al	https://www.gisaid.org	?	?	17/07/2020
Peru/LIM-INS-041/2020	ncov	EPI_ISL_514226	?	2020-04-11	South America	Peru	Lima		South America	Peru	Lima	genome	29526	Human	48	Male	20B	B.1.1	GR	Laboratorio de Referencia Nacional de Virus Respiratorio. Instituto Nacional de Salud Per�	Laboratorio de Referencia Nacional de Biotecnolog�a y Biolog�a Molecular. Instituto Nacional de Salud Per�	Carlos Padilla Rojas et al	https://www.gisaid.org	?	?	14/08/2020
Peru/LIM-INS-042/2020	ncov	EPI_ISL_514227	?	2020-04-12	South America	Peru	Lima		South America	Peru	Lima	genome	29526	Human	43	Female	20A	B.1	G	Laboratorio de Referencia Nacional de Virus Respiratorio. Instituto Nacional de Salud. Peru	Laboratorio de Referencia Nacional de Biotecnologia y Biologia Molecular.Instituto Nacional de Salud.Peru	Carlos Padilla Rojas et al	https://www.gisaid.org	?	?	14/08/2020
Peru/LIM-INS-046/2020	ncov	EPI_ISL_516646	?	2020-04-12	South America	Peru	Lima		South America	Peru	Lima	genome	29526	Human	40	Female	20A	B.1	G	Laboratorio de Referencia Nacional de Virus Respiratorio. Centro Nacional de Salud Publica. Instituto Nacional de Salud Peru.	Laboratorio de Referencia Nacional de Biotecnolog�a y Biolog�a Molecular. Centro Nacional de Salud Publica. Instituto Nacional de Salud Peru.	Carlos Padilla Rojas et al	https://www.gisaid.org	?	?	21/08/2020
Peru/LIM-INS-048/2020	ncov	EPI_ISL_517959	?	2020-04-12	South America	Peru	Lima		South America	Peru	Lima	genome	29526	Human	39	Male	20A	B.1.205	G	Laboratorio de Referencia Nacional de Virus Respiratorio. Centro Nacional de Salud Publica. Instituto Nacional de Salud Peru	Laboratorio de Referencia Nacional de Biotecnolog�a y Biolog�a Molecular. Centro Nacional de Salud Publica. Instituto Nacional de Salud Peru.	Carlos Padilla Rojas et al	https://www.gisaid.org	?	?	24/08/2020
Peru/LIM-INS-053/2020	ncov	EPI_ISL_516721	?	2020-04-11	South America	Peru	Lima		South America	Peru	Lima	genome	29526	Human	50	Male	20B	B.1.1.1	GR	Laboratorio de Referencia Nacional de Virus Respiratorio. Centro Nacional de Salud Publica. Instituto Nacional de Salud Peru.	Laboratorio de Referencia Nacional de Biotecnolog�a y Biolog�a Molecular. Centro Nacional de Salud Publica. Instituto Nacional de Salud Peru.	Carlos Padilla Rojas et al	https://www.gisaid.org	?	?	21/08/2020
Peru/LIM-INS-054/2020	ncov	EPI_ISL_516722	?	2020-04-11	South America	Peru	Lima		South America	Peru	Lima	genome	29526	Human	73	Female	20A	B.1.6	G	Laboratorio de Referencia Nacional de Virus Respiratorio. Centro Nacional de Salud Publica. Instituto Nacional de Salud Peru.	Laboratorio de Referencia Nacional de Biotecnolog�a y Biolog�a Molecular. Centro Nacional de Salud Publica. Instituto Nacional de Salud Peru.	Carlos Padilla Rojas et al	https://www.gisaid.org	?	?	21/08/2020
Peru/LIM-INS-060/2020	ncov	EPI_ISL_524473	?	2020-04-01	South America	Peru	Lima		South America	Peru	Lima	genome	29526	Human	27	Male	20B	B.1.1	GR	Laboratorio de Referencia Nacional de Virus Respiratorio. Centro Nacional de Salud Publica. Instituto Nacional de Salud Peru.	Laboratorio de Referencia Nacional de Biotecnolog�a y Biolog�a Molecular. Centro Nacional de Salud Publica. Instituto Nacional de Salud Peru.	Carlos Padilla Rojas et al	https://www.gisaid.org	?	?	28/08/2020
Peru/LIM-INS-077/2020	ncov	EPI_ISL_536477	?	2020-07-03	South America	Peru	Lima		South America	Peru	Lima	genome	29835	Human	64	Male	20B	B.1.1.1	GR	Instituto Nacional de Salud	Laboratorio de Infecciones Respiratorias Agudas	Eduardo Juscamayta Lopez et al	https://www.gisaid.org	?	?	16/09/2020
Peru/LIM-INS-078/2020	ncov	EPI_ISL_536478	?	2020-07-02	South America	Peru	Lima		South America	Peru	Lima	genome	29837	Human	50	Female	20B	B.1.1.220	GR	Instituto Nacional de Salud	Laboratorio de Infecciones Respiratorias Agudas	Eduardo Juscamayta Lopez et al	https://www.gisaid.org	?	?	16/09/2020
Peru/LIM-INS-086/2020	ncov	EPI_ISL_536485	?	2020-07-04	South America	Peru	Lima		South America	Peru	Lima	genome	29837	Human	27	Male	20B	B.1.1.161	O	Instituto Nacional de Salud	Laboratorio de Infecciones Respiratorias Agudas	Eduardo Juscamayta Lopez et al	https://www.gisaid.org	?	?	16/09/2020
Peru/LIM-INS-087/2020	ncov	EPI_ISL_536486	?	2020-07-04	South America	Peru	Lima		South America	Peru	Lima	genome	29841	Human	58	Female	20B	B.1.1.1	GR	Instituto Nacional de Salud	Laboratorio de Infecciones Respiratorias Agudas	Eduardo Juscamayta Lopez et al	https://www.gisaid.org	?	?	16/09/2020
Peru/LIM-INS-088/2020	ncov	EPI_ISL_536487	?	2020-07-04	South America	Peru	Lima		South America	Peru	Lima	genome	29837	Human	36	Male	20B	B.1.1.1	GR	Instituto Nacional de Salud	Laboratorio de Infecciones Respiratorias Agudas	Eduardo Juscamayta Lopez et al	https://www.gisaid.org	?	?	16/09/2020
Peru/LIM-INS-089/2020	ncov	EPI_ISL_536488	?	2020-07-04	South America	Peru	Lima		South America	Peru	Lima	genome	29896	Human	42	Male	20B	C.13	GR	Instituto Nacional de Salud	Laboratorio de Infecciones Respiratorias Agudas	Eduardo Juscamayta Lopez et al	https://www.gisaid.org	?	?	16/09/2020
Peru/LIM-INS-090/2020	ncov	EPI_ISL_536489	?	2020-07-04	South America	Peru	Lima		South America	Peru	Lima	genome	29837	Human	52	Female	20A	B.1	G	Instituto Nacional de Salud	Laboratorio de Infecciones Respiratorias Agudas	Eduardo Juscamayta Lopez et al	https://www.gisaid.org	?	?	16/09/2020
Peru/LIM-INS-091/2020	ncov	EPI_ISL_536490	?	2020-07-03	South America	Peru	Lima		South America	Peru	Lima	genome	29837	Human	63	Female	20A	B.1.205	G	Instituto Nacional de Salud	Laboratorio de Infecciones Respiratorias Agudas	Eduardo Juscamayta Lopez et al	https://www.gisaid.org	?	?	16/09/2020
Peru/LIM-INS-093/2020	ncov	EPI_ISL_536492	?	2020-07-04	South America	Peru	Lima		South America	Peru	Lima	genome	29843	Human	47	Female	20B	B.1.1	GR	Instituto Nacional de Salud	Laboratorio de Infecciones Respiratorias Agudas	Eduardo Juscamayta Lopez et al	https://www.gisaid.org	?	?	16/09/2020
Peru/LIM-INS-094/2020	ncov	EPI_ISL_536493	?	2020-07-03	South America	Peru	Lima		South America	Peru	Lima	genome	29845	Human	81	Female	20B	B.1.1.1	GR	Instituto Nacional de Salud	Laboratorio de Infecciones Respiratorias Agudas	Eduardo Juscamayta Lopez et al	https://www.gisaid.org	?	?	16/09/2020
Peru/LIM-INS-095/2020	ncov	EPI_ISL_536494	?	2020-07-03	South America	Peru	Lima		South America	Peru	Lima	genome	29837	Human	32	Female	20B	B.1.1.1	GR	Instituto Nacional de Salud	Laboratorio de Infecciones Respiratorias Agudas	Eduardo Juscamayta Lopez et al	https://www.gisaid.org	?	?	16/09/2020
Peru/LIM-INS-096/2020	ncov	EPI_ISL_536495	?	2020-07-03	South America	Peru	Lima		South America	Peru	Lima	genome	29839	Human	28	Female	20B	C.4	GR	Instituto Nacional de Salud	Laboratorio de Infecciones Respiratorias Agudas	Eduardo Juscamayta Lopez et al	https://www.gisaid.org	?	?	16/09/2020
Peru/LIM-INS-097/2020	ncov	EPI_ISL_536496	?	2020-07-01	South America	Peru	Lima		South America	Peru	Lima	genome	29837	Human	38	Female	20B	B.1.1.1	GR	Instituto Nacional de Salud	Laboratorio de Infecciones Respiratorias Agudas	Eduardo Juscamayta Lopez et al	https://www.gisaid.org	?	?	16/09/2020
Peru/LIM-INS-098/2020	ncov	EPI_ISL_536497	?	2020-07-04	South America	Peru	Lima		South America	Peru	Lima	genome	29887	Human	22	Female	20A	B.1	G	Instituto Nacional de Salud	Laboratorio de Infecciones Respiratorias Agudas	Eduardo Juscamayta Lopez et al	https://www.gisaid.org	?	?	16/09/2020
Peru/LIM-INS-099/2020	ncov	EPI_ISL_536498	?	2020-07-04	South America	Peru	Lima		South America	Peru	Lima	genome	29837	Human	42	Female	20B	B.1.1.1	GR	Instituto Nacional de Salud	Laboratorio de Infecciones Respiratorias Agudas	Eduardo Juscamayta Lopez et al	https://www.gisaid.org	?	?	16/09/2020
Peru/LIM-INS-100/2020	ncov	EPI_ISL_536499	?	2020-07-04	South America	Peru	Lima		South America	Peru	Lima	genome	29851	Human	32	Female	20B	B.1.1	GR	Instituto Nacional de Salud	Laboratorio de Infecciones Respiratorias Agudas	Eduardo Juscamayta Lopez et al	https://www.gisaid.org	?	?	16/09/2020
Peru/LIM-INS-101/2020	ncov	EPI_ISL_536500	?	2020-07-04	South America	Peru	Lima		South America	Peru	Lima	genome	29840	Human	1	Female	20A	B.1.205	G	Instituto Nacional de Salud	Laboratorio de Infecciones Respiratorias Agudas	Eduardo Juscamayta Lopez et al	https://www.gisaid.org	?	?	16/09/2020
Peru/LIM-INS-102/2020	ncov	EPI_ISL_536501	?	2020-05-02	South America	Peru	Lima		South America	Peru	Lima	genome	29887	Human	47	Male	20B	C.14	GR	Instituto Nacional de Salud	Laboratorio de Infecciones Respiratorias Agudas	Eduardo Juscamayta Lopez et al	https://www.gisaid.org	?	?	16/09/2020
Peru/LIM-INS-110/2020	ncov	EPI_ISL_536508	?	2020-05-04	South America	Peru	Lima		South America	Peru	Lima	genome	29867	Human	41	Female	20B	B.1.1	GR	Instituto Nacional de Salud	Laboratorio de Infecciones Respiratorias Agudas	Eduardo Juscamayta Lopez et al	https://www.gisaid.org	?	?	16/09/2020
Peru/LIM-INS-111/2020	ncov	EPI_ISL_536509	?	2020-05-04	South America	Peru	Lima		South America	Peru	Lima	genome	29874	Human	82	Female	20B	B.1.1.1	GR	Instituto Nacional de Salud	Laboratorio de Infecciones Respiratorias Agudas	Eduardo Juscamayta Lopez et al	https://www.gisaid.org	?	?	16/09/2020
Peru/LIM-INS-112/2020	ncov	EPI_ISL_536510	?	2020-05-04	South America	Peru	Lima		South America	Peru	Lima	genome	29837	Human	55	Female	20A	B.1.205	G	Instituto Nacional de Salud	Laboratorio de Infecciones Respiratorias Agudas	Eduardo Juscamayta Lopez et al	https://www.gisaid.org	?	?	16/09/2020
Peru/LIM-INS-113/2020	ncov	EPI_ISL_536511	?	2020-05-04	South America	Peru	Lima		South America	Peru	Lima	genome	29872	Human	30	Male	20A	B.1	G	Instituto Nacional de Salud	Laboratorio de Infecciones Respiratorias Agudas	Eduardo Juscamayta Lopez et al	https://www.gisaid.org	?	?	16/09/2020
Peru/LIM-INS-114/2020	ncov	EPI_ISL_536512	?	2020-05-04	South America	Peru	Lima		South America	Peru	Lima	genome	29868	Human	23	Female	20A	B.1.205	G	Instituto Nacional de Salud	Laboratorio de Infecciones Respiratorias Agudas	Eduardo Juscamayta Lopez et al	https://www.gisaid.org	?	?	16/09/2020
Peru/LIM-INS-115/2020	ncov	EPI_ISL_536513	?	2020-05-04	South America	Peru	Lima		South America	Peru	Lima	genome	29868	Human	66	Female	20B	C.14	GR	Instituto Nacional de Salud	Laboratorio de Infecciones Respiratorias Agudas	Eduardo Juscamayta Lopez et al	https://www.gisaid.org	?	?	16/09/2020
Peru/LIM-INS-116/2020	ncov	EPI_ISL_536514	?	2020-05-05	South America	Peru	Lima		South America	Peru	Lima	genome	29868	Human	44	Male	20B	B.1.1.1	GR	Instituto Nacional de Salud	Laboratorio de Infecciones Respiratorias Agudas	Eduardo Juscamayta Lopez et al	https://www.gisaid.org	?	?	16/09/2020
Peru/LIM-INS-117/2020	ncov	EPI_ISL_536515	?	2020-05-04	South America	Peru	Lima		South America	Peru	Lima	genome	29868	Human	41	Female	20B	B.1.1	GR	Instituto Nacional de Salud	Laboratorio de Infecciones Respiratorias Agudas	Eduardo Juscamayta Lopez et al	https://www.gisaid.org	?	?	16/09/2020
Peru/LIM-INS-118/2020	ncov	EPI_ISL_536516	?	2020-05-04	South America	Peru	Lima		South America	Peru	Lima	genome	29837	Human	32	Female	20B	B.1.1	GR	Instituto Nacional de Salud	Laboratorio de Infecciones Respiratorias Agudas	Eduardo Juscamayta Lopez et al	https://www.gisaid.org	?	?	16/09/2020
Peru/LIM-INS-119/2020	ncov	EPI_ISL_536517	?	2020-05-05	South America	Peru	Lima		South America	Peru	Lima	genome	29853	Human	54	Female	20B	C.13	GR	Instituto Nacional de Salud	Laboratorio de Infecciones Respiratorias Agudas	Eduardo Juscamayta Lopez et al	https://www.gisaid.org	?	?	16/09/2020
Peru/LIM-INS-120/2020	ncov	EPI_ISL_536518	?	2020-05-05	South America	Peru	Lima		South America	Peru	Lima	genome	29873	Human	45	Female	20B	B.1.1.291	GR	Instituto Nacional de Salud	Laboratorio de Infecciones Respiratorias Agudas	Eduardo Juscamayta Lopez et al	https://www.gisaid.org	?	?	16/09/2020
Peru/LIM-INS-121/2020	ncov	EPI_ISL_536519	?	2020-05-04	South America	Peru	Lima		South America	Peru	Lima	genome	29838	Human	71	Male	20B	B.1.1.1	GR	Instituto Nacional de Salud	Laboratorio de Infecciones Respiratorias Agudas	Eduardo Juscamayta Lopez et al	https://www.gisaid.org	?	?	16/09/2020
Peru/LIM-INS-122/2020	ncov	EPI_ISL_536520	?	2020-05-05	South America	Peru	Lima		South America	Peru	Lima	genome	29834	Human	67	Male	20B	C.14	GR	Instituto Nacional de Salud	Laboratorio de Infecciones Respiratorias Agudas	Eduardo Juscamayta Lopez et al	https://www.gisaid.org	?	?	16/09/2020
Peru/LIM-INS-123/2020	ncov	EPI_ISL_536521	?	2020-05-06	South America	Peru	Lima		South America	Peru	Lima	genome	29873	Human	42	Male	20A	B.1	G	Instituto Nacional de Salud	Laboratorio de Infecciones Respiratorias Agudas	Eduardo Juscamayta Lopez et al	https://www.gisaid.org	?	?	16/09/2020
Peru/LIM-INS-124/2020	ncov	EPI_ISL_536522	?	2020-06-24	South America	Peru	Lima		South America	Peru	Lima	genome	29837	Human	28	Female	20B	B.1.1.1	GR	Instituto Nacional de Salud	Laboratorio de Infecciones Respiratorias Agudas	Eduardo Juscamayta Lopez et al	https://www.gisaid.org	?	?	16/09/2020
Peru/LIM-INS-130/2020	ncov	EPI_ISL_536527	?	2020-03-18	South America	Peru	Lima		South America	Peru	Lima	genome	29842	Human	57	Male	20B	B.1.1.35	GR	Instituto Nacional de Salud	Laboratorio de Infecciones Respiratorias Agudas	Eduardo Juscamayta Lopez et al	https://www.gisaid.org	?	?	16/09/2020
Peru/LIM-INS-136/2020	ncov	EPI_ISL_536531	?	2020-03-17	South America	Peru	Lima		South America	Peru	Lima	genome	29896	Human	66	Male	20C	B.1	GH	Instituto Nacional de Salud	Laboratorio de Infecciones Respiratorias Agudas	Eduardo Juscamayta Lopez et al	https://www.gisaid.org	?	?	16/09/2020
Peru/LIM-INS-138/2020	ncov	EPI_ISL_536533	?	2020-03-17	South America	Peru	Lima		South America	Peru	Lima	genome	29868	Human	72	Male	20B	B.1.1	GR	Instituto Nacional de Salud	Laboratorio de Infecciones Respiratorias Agudas	Eduardo Juscamayta Lopez et al	https://www.gisaid.org	?	?	16/09/2020
Peru/LIM-INS-139/2020	ncov	EPI_ISL_536534	?	2020-03-17	South America	Peru	Lima		South America	Peru	Lima	genome	29900	Human	43	Male	20B	B.1.1	GR	Instituto Nacional de Salud	Laboratorio de Infecciones Respiratorias Agudas	Eduardo Juscamayta Lopez et al	https://www.gisaid.org	?	?	16/09/2020
Peru/LIM-INS-140/2020	ncov	EPI_ISL_536535	?	2020-03-16	South America	Peru	Lima		South America	Peru	Lima	genome	29899	Human	21	Male	20B	B.1.1	O	Instituto Nacional de Salud	Laboratorio de Infecciones Respiratorias Agudas	Eduardo Juscamayta Lopez et al	https://www.gisaid.org	?	?	16/09/2020
Peru/LIM-INS-141/2020	ncov	EPI_ISL_536536	?	2020-03-16	South America	Peru	Lima		South America	Peru	Lima	genome	29870	Human	60	Female	19A	B	O	Instituto Nacional de Salud	Laboratorio de Infecciones Respiratorias Agudas	Eduardo Juscamayta Lopez et al	https://www.gisaid.org	?	?	16/09/2020
Peru/LIM-INS-142/2020	ncov	EPI_ISL_536537	?	2020-03-16	South America	Peru	Lima		South America	Peru	Lima	genome	29896	Human	44	Female	19B	A.1	S	Instituto Nacional de Salud	Laboratorio de Infecciones Respiratorias Agudas	Eduardo Juscamayta Lopez et al	https://www.gisaid.org	?	?	16/09/2020
Peru/LIM-INS-143/2020	ncov	EPI_ISL_536538	?	2020-03-16	South America	Peru	Lima		South America	Peru	Lima	genome	29896	Human	68	Male	20B	B.1.1.1	GR	Instituto Nacional de Salud	Laboratorio de Infecciones Respiratorias Agudas	Eduardo Juscamayta Lopez et al	https://www.gisaid.org	?	?	16/09/2020
Peru/LIM-INS-144/2020	ncov	EPI_ISL_536539	?	2020-03-18	South America	Peru	Lima		South America	Peru	Lima	genome	29896	Human	31	Female	19B	A.2	S	Instituto Nacional de Salud	Laboratorio de Infecciones Respiratorias Agudas	Eduardo Juscamayta Lopez et al	https://www.gisaid.org	?	?	16/09/2020
Peru/LIM-INS-145/2020	ncov	EPI_ISL_536540	?	2020-03-18	South America	Peru	Lima		South America	Peru	Lima	genome	29896	Human	25	Female	19B	A.2	S	Instituto Nacional de Salud	Laboratorio de Infecciones Respiratorias Agudas	Eduardo Juscamayta Lopez et al	https://www.gisaid.org	?	?	16/09/2020
Peru/LIM-INS-146/2020	ncov	EPI_ISL_536541	?	2020-03-18	South America	Peru	Lima		South America	Peru	Lima	genome	29896	Human	65	Male	19B	A.2	S	Instituto Nacional de Salud	Laboratorio de Infecciones Respiratorias Agudas	Eduardo Juscamayta Lopez et al	https://www.gisaid.org	?	?	16/09/2020
Peru/LIM-INS-147/2020	ncov	EPI_ISL_536542	?	2020-03-14	South America	Peru	Lima		South America	Peru	Lima	genome	29896	Human	96	Male	20B	B.1.1	GR	Instituto Nacional de Salud	Laboratorio de Infecciones Respiratorias Agudas	Eduardo Juscamayta Lopez et al	https://www.gisaid.org	?	?	16/09/2020
Peru/LIM-INS-148/2020	ncov	EPI_ISL_536543	?	2020-03-17	South America	Peru	Lima		South America	Peru	Lima	genome	29896	Human	62	Male	20A	B.1	G	Instituto Nacional de Salud	Laboratorio de Infecciones Respiratorias Agudas	Eduardo Juscamayta Lopez et al	https://www.gisaid.org	?	?	16/09/2020
Peru/LIM-INS-149/2020	ncov	EPI_ISL_536544	?	2020-03-17	South America	Peru	Lima		South America	Peru	Lima	genome	29896	Human	21	Male	20A	B.1.5	G	Instituto Nacional de Salud	Laboratorio de Infecciones Respiratorias Agudas	Eduardo Juscamayta Lopez et al	https://www.gisaid.org	?	?	16/09/2020
Peru/LIM-INS-150/2020	ncov	EPI_ISL_536545	?	2020-03-13	South America	Peru	Lima		South America	Peru	Lima	genome	29896	Human	52	Male	19A	B.2	V	Instituto Nacional de Salud	Laboratorio de Infecciones Respiratorias Agudas	Eduardo Juscamayta Lopez et al	https://www.gisaid.org	?	?	16/09/2020
Peru/LIM-INS-155/2020	ncov	EPI_ISL_536548	?	2020-03-19	South America	Peru	Lima		South America	Peru	Lima	genome	29840	Human	26	Male	20A	B.1	GH	Instituto Nacional de Salud	Laboratorio de Infecciones Respiratorias Agudas	Eduardo Juscamayta Lopez et al	https://www.gisaid.org	?	?	16/09/2020
Peru/LIM-INS-156/2020	ncov	EPI_ISL_536549	?	2020-03-20	South America	Peru	Lima		South America	Peru	Lima	genome	29899	Human	53	Male	20A	B.1	G	Instituto Nacional de Salud	Laboratorio de Infecciones Respiratorias Agudas	Eduardo Juscamayta Lopez et al	https://www.gisaid.org	?	?	16/09/2020
Peru/LIM-INS-157/2020	ncov	EPI_ISL_536550	?	2020-03-19	South America	Peru	Lima		South America	Peru	Lima	genome	29837	Human	63	Female	20B	B.1.1	GR	Instituto Nacional de Salud	Laboratorio de Infecciones Respiratorias Agudas	Eduardo Juscamayta Lopez et al	https://www.gisaid.org	?	?	16/09/2020
Peru/LIM-INS-158/2020	ncov	EPI_ISL_536551	?	2020-03-18	South America	Peru	Lima		South America	Peru	Lima	genome	29868	Human	49	Male	20A	B.1.5	G	Instituto Nacional de Salud	Laboratorio de Infecciones Respiratorias Agudas	Eduardo Juscamayta Lopez et al	https://www.gisaid.org	?	?	16/09/2020
Peru/LIM-INS-159/2020	ncov	EPI_ISL_536552	?	2020-03-14	South America	Peru	Lima		South America	Peru	Lima	genome	29899	Human	22	Male	20B	B.1.1	GR	Instituto Nacional de Salud	Laboratorio de Infecciones Respiratorias Agudas	Eduardo Juscamayta Lopez et al	https://www.gisaid.org	?	?	16/09/2020
Peru/LIM-INS-160/2020	ncov	EPI_ISL_536553	?	2020-03-11	South America	Peru	Lima		South America	Peru	Lima	genome	29899	Human	28	Female	20A	B.1.5	G	Instituto Nacional de Salud	Laboratorio de Infecciones Respiratorias Agudas	Eduardo Juscamayta Lopez et al	https://www.gisaid.org	?	?	16/09/2020
Peru/LIM-INS-161/2020	ncov	EPI_ISL_536554	?	2020-03-18	South America	Peru	Lima		South America	Peru	Lima	genome	29896	Human	59	Male	20B	B.1.1	GR	Instituto Nacional de Salud	Laboratorio de Infecciones Respiratorias Agudas	Eduardo Juscamayta Lopez et al	https://www.gisaid.org	?	?	16/09/2020
Peru/LIM-INS-162/2020	ncov	EPI_ISL_536555	?	2020-03-19	South America	Peru	Lima		South America	Peru	Lima	genome	29896	Human	25	Female	20B	B.1.1	GR	Instituto Nacional de Salud	Laboratorio de Infecciones Respiratorias Agudas	Eduardo Juscamayta Lopez et al	https://www.gisaid.org	?	?	16/09/2020
Peru/LIM-INS-167/2020	ncov	EPI_ISL_536560	?	2020-03-17	South America	Peru	Lima		South America	Peru	Lima	genome	29896	Human	63	Female	20A	B.1.6	G	Instituto Nacional de Salud	Laboratorio de Infecciones Respiratorias Agudas	Eduardo Juscamayta Lopez et al	https://www.gisaid.org	?	?	16/09/2020
Peru/LIM-INS-168/2020	ncov	EPI_ISL_536561	?	2020-03-22	South America	Peru	Lima		South America	Peru	Lima	genome	29902	Human	22	Female	19B	A.2	S	Instituto Nacional de Salud	Laboratorio de Infecciones Respiratorias Agudas	Eduardo Juscamayta Lopez et al	https://www.gisaid.org	?	?	16/09/2020
Peru/LIM-INS-172/2020	ncov	EPI_ISL_536565	?	2020-03-18	South America	Peru	Lima		South America	Peru	Lima	genome	29896	Human	47	Male	20B	B.1.1.1	G	Instituto Nacional de Salud	Laboratorio de Infecciones Respiratorias Agudas	Eduardo Juscamayta Lopez et al	https://www.gisaid.org	?	?	16/09/2020
Peru/LIM-UPCH-0003/2020	ncov	EPI_ISL_529065	?	2020-06-17	South America	Peru	Lima	Ca�ete	South America	Peru	Lima	genome	29648	Human	20	Male	20B	C.14	GR	Laboratorio de Referencia Nacional de Virus Respiratorios, Instituto Nacional de Salud Peru	Laboratorio de Gen�mica Microbiana, Universidad Peruana Cayetano Heredia	Pablo Tsukayama et al	https://www.gisaid.org	?	?	10/09/2020
Peru/LIM-UPCH-0004/2020	ncov	EPI_ISL_529066	?	2020-06-17	South America	Peru	Lima	Lima	South America	Peru	Lima	genome	29652	Human	40	Male	20A	B.1	G	Laboratorio de Referencia Nacional de Virus Respiratorios, Instituto Nacional de Salud Peru	Laboratorio de Gen�mica Microbiana, Universidad Peruana Cayetano Heredia	Pablo Tsukayama et al	https://www.gisaid.org	?	?	10/09/2020
Peru/LIM-UPCH-0011/2020	ncov	EPI_ISL_529068	?	2020-03-20	South America	Peru	Lima	Lima	South America	Peru	Lima	genome	29831	Human	64	Male	20B	B.1.1.1	GR	Laboratorio de Referencia Nacional de Virus Respiratorios, Instituto Nacional de Salud Peru	Laboratorio de Gen�mica Microbiana, Universidad Peruana Cayetano Heredia	Pablo Tsukayama et al	https://www.gisaid.org	?	?	10/09/2020
Peru/LIM-UPCH-0012/2020	ncov	EPI_ISL_529069	?	2020-06-17	South America	Peru	Lima	Lima	South America	Peru	Lima	genome	29822	Human	24	Female	20B	C.14	GR	Laboratorio de Referencia Nacional de Virus Respiratorios, Instituto Nacional de Salud Peru	Laboratorio de Gen�mica Microbiana, Universidad Peruana Cayetano Heredia	Pablo Tsukayama et al	https://www.gisaid.org	?	?	10/09/2020
Peru/LIM-UPCH-0014/2020	ncov	EPI_ISL_529071	?	2020-06-16	South America	Peru	Lima	Lima	South America	Peru	Lima	genome	29659	Human	27	Male	20B	B.1.1.1	GR	Laboratorio de Referencia Nacional de Virus Respiratorios, Instituto Nacional de Salud Peru	Laboratorio de Gen�mica Microbiana, Universidad Peruana Cayetano Heredia	Pablo Tsukayama et al	https://www.gisaid.org	?	?	10/09/2020
Peru/LIM-UPCH-0022/2020	ncov	EPI_ISL_529072	?	2020-06-17	South America	Peru	Lima	Lima	South America	Peru	Lima	genome	29646	Human	31	Female	20B	C.14	GR	Laboratorio de Referencia Nacional de Virus Respiratorios, Instituto Nacional de Salud Peru	Laboratorio de Gen�mica Microbiana, Universidad Peruana Cayetano Heredia	Pablo Tsukayama et al	https://www.gisaid.org	?	?	10/09/2020
Peru/LIM-UPCH-0024/2020	ncov	EPI_ISL_540925	?	2020-06-17	South America	Peru	Lima	Lima	South America	Peru	Lima	genome	29823	Human	60	Male	20B	C.13	GR	Laboratorio de Referencia Nacional de Virus Respiratorios, Instituto Nacional de Salud Peru	Laboratorio de Gen�mica Microbiana, Universidad Peruana Cayetano Heredia	Pablo Tsukayama et al	https://www.gisaid.org	?	?	22/09/2020
Peru/LIM-UPCH-0025/2020	ncov	EPI_ISL_540926	?	2020-06-17	South America	Peru	Lima	Lima	South America	Peru	Lima	genome	29655	Human	64	Female	20B	C.13	GR	Laboratorio de Referencia Nacional de Virus Respiratorios, Instituto Nacional de Salud Peru	Laboratorio de Gen�mica Microbiana, Universidad Peruana Cayetano Heredia	Pablo Tsukayama et al	https://www.gisaid.org	?	?	22/09/2020
Peru/LIM-UPCH-0028/2020	ncov	EPI_ISL_568510	?	2020-06-17	South America	Peru	Lima		South America	Peru	Lima	genome	29655	Human	44	Male	20B	B.1.1.1	GR	Laboratorio de Referencia Nacional de Virus Respiratorios, Instituto Nacional de Salud Peru	Laboratorio de Gen�mica Microbiana, Universidad Peruana Cayetano Heredia	Pablo Tsukayama et al	https://www.gisaid.org	?	?	02/10/2020
Peru/LIM-UPCH-0029/2020	ncov	EPI_ISL_540929	?	2020-06-15	South America	Peru	Lima	Lima	South America	Peru	Lima	genome	29689	Human	54	Male	20B	B.1.1	GR	Laboratorio de Referencia Nacional de Virus Respiratorios, Instituto Nacional de Salud Peru	Laboratorio de Gen�mica Microbiana, Universidad Peruana Cayetano Heredia	Pablo Tsukayama et al	https://www.gisaid.org	?	?	22/09/2020
Peru/LIM-UPCH-0030/2020	ncov	EPI_ISL_540930	?	2020-06-17	South America	Peru	Lima	Lima	South America	Peru	Lima	genome	29828	Human	54	Male	20A	B.1	G	Laboratorio de Referencia Nacional de Virus Respiratorios, Instituto Nacional de Salud Peru	Laboratorio de Gen�mica Microbiana, Universidad Peruana Cayetano Heredia	Pablo Tsukayama et al	https://www.gisaid.org	?	?	22/09/2020
Peru/LIM-UPCH-0031/2020	ncov	EPI_ISL_540931	?	2020-06-18	South America	Peru	Lima	Lima	South America	Peru	Lima	genome	29740	Human	68	Male	20B	B.1.1.1	GR	Laboratorio de Referencia Nacional de Virus Respiratorios, Instituto Nacional de Salud Peru	Laboratorio de Gen�mica Microbiana, Universidad Peruana Cayetano Heredia	Pablo Tsukayama et al	https://www.gisaid.org	?	?	22/09/2020
Peru/LIM-UPCH-0032/2020	ncov	EPI_ISL_540932	?	2020-06-17	South America	Peru	Lima	Lima	South America	Peru	Lima	genome	29813	Human	42	Male	20B	C.14	GR	Laboratorio de Referencia Nacional de Virus Respiratorios, Instituto Nacional de Salud Peru	Laboratorio de Gen�mica Microbiana, Universidad Peruana Cayetano Heredia	Pablo Tsukayama et al	https://www.gisaid.org	?	?	22/09/2020
Peru/LIM-UPCH-0033/2020	ncov	EPI_ISL_540933	?	2020-06-17	South America	Peru	Lima	Lima	South America	Peru	Lima	genome	29663	Human	60	Male	20B	B.1.1	GR	Laboratorio de Referencia Nacional de Virus Respiratorios, Instituto Nacional de Salud Peru	Laboratorio de Gen�mica Microbiana, Universidad Peruana Cayetano Heredia	Pablo Tsukayama et al	https://www.gisaid.org	?	?	22/09/2020
Peru/LIM-UPCH-0034/2020	ncov	EPI_ISL_540934	?	2020-06-17	South America	Peru	Lima	Lima	South America	Peru	Lima	genome	29752	Human	13	Male	20B	C.13	GR	Laboratorio de Referencia Nacional de Virus Respiratorios, Instituto Nacional de Salud Peru	Laboratorio de Gen�mica Microbiana, Universidad Peruana Cayetano Heredia	Pablo Tsukayama et al	https://www.gisaid.org	?	?	22/09/2020
Peru/LIM-UPCH-0038/2020	ncov	EPI_ISL_529075	?	2020-06-16	South America	Peru	Lima	Lima	South America	Peru	Lima	genome	29657	Human	26	Male	20B	C.14	GR	Laboratorio de Referencia Nacional de Virus Respiratorios, Instituto Nacional de Salud Peru	Laboratorio de Gen�mica Microbiana, Universidad Peruana Cayetano Heredia	Pablo Tsukayama et al	https://www.gisaid.org	?	?	10/09/2020
Peru/LIM-UPCH-0039/2020	ncov	EPI_ISL_529076	?	2020-06-18	South America	Peru	Lima	Lima	South America	Peru	Lima	genome	29789	Human	57	Male	20B	C.13	GR	Laboratorio de Referencia Nacional de Virus Respiratorios, Instituto Nacional de Salud Peru	Laboratorio de Gen�mica Microbiana, Universidad Peruana Cayetano Heredia	Pablo Tsukayama et al	https://www.gisaid.org	?	?	10/09/2020
Peru/LIM-UPCH-0041/2020	ncov	EPI_ISL_529077	?	2020-06-17	South America	Peru	Lima	Lima	South America	Peru	Lima	genome	29828	Human	38	Male	20B	B.1.1	GR	Laboratorio de Referencia Nacional de Virus Respiratorios, Instituto Nacional de Salud Peru	Laboratorio de Gen�mica Microbiana, Universidad Peruana Cayetano Heredia	Pablo Tsukayama et al	https://www.gisaid.org	?	?	10/09/2020
Peru/LIM-UPCH-0045/2020	ncov	EPI_ISL_540936	?	2020-06-17	South America	Peru	Lima	Ca�ete	South America	Peru	Lima	genome	29682	Human	36	Male	20B	B.1.1.1	GR	Laboratorio de Referencia Nacional de Virus Respiratorios, Instituto Nacional de Salud Peru	Laboratorio de Gen�mica Microbiana, Universidad Peruana Cayetano Heredia	Pablo Tsukayama et al	https://www.gisaid.org	?	?	22/09/2020
Peru/LIM-UPCH-0050/2020	ncov	EPI_ISL_540939	?	2020-06-17	South America	Peru	Lima	Lima	South America	Peru	Lima	genome	29758	Human	41	Male	20B	B.1.1.35	GR	Laboratorio de Referencia Nacional de Virus Respiratorios, Instituto Nacional de Salud Peru	Laboratorio de Gen�mica Microbiana, Universidad Peruana Cayetano Heredia	Pablo Tsukayama et al	https://www.gisaid.org	?	?	22/09/2020
Peru/LIM-UPCH-0054/2020	ncov	EPI_ISL_568511	?	2020-06-17	South America	Peru	Lima	Ca�ete	South America	Peru	Lima	genome	29833	Human	33	Male	20B	C.13	GR	Laboratorio de Referencia Nacional de Virus Respiratorios, Instituto Nacional de Salud Peru	Laboratorio de Gen�mica Microbiana, Universidad Peruana Cayetano Heredia	Pablo Tsukayama et al	https://www.gisaid.org	?	?	02/10/2020
Peru/LIM-UPCH-0056/2020	ncov	EPI_ISL_540942	?	2020-06-18	South America	Peru	Lima	Lima	South America	Peru	Lima	genome	29819	Human	47	Male	20A	B.1.5	G	Laboratorio de Referencia Nacional de Virus Respiratorios, Instituto Nacional de Salud Peru	Laboratorio de Gen�mica Microbiana, Universidad Peruana Cayetano Heredia	Pablo Tsukayama et al	https://www.gisaid.org	?	?	22/09/2020
Peru/LIM-UPCH-0057/2020	ncov	EPI_ISL_540943	?	2020-06-17	South America	Peru	Lima	Lima	South America	Peru	Lima	genome	29798	Human	41	Male	20B	B.1.1.110	GR	Laboratorio de Referencia Nacional de Virus Respiratorios, Instituto Nacional de Salud Peru	Laboratorio de Gen�mica Microbiana, Universidad Peruana Cayetano Heredia	Pablo Tsukayama et al	https://www.gisaid.org	?	?	22/09/2020
Peru/LIM-UPCH-0059/2020	ncov	EPI_ISL_540944	?	2020-06-17	South America	Peru	Lima	Lima	South America	Peru	Lima	genome	29829	Human	30	Male	20B	B.1.1	GR	Laboratorio de Referencia Nacional de Virus Respiratorios, Instituto Nacional de Salud Peru	Laboratorio de Gen�mica Microbiana, Universidad Peruana Cayetano Heredia	Pablo Tsukayama et al	https://www.gisaid.org	?	?	22/09/2020
Peru/LIM-UPCH-0061/2020	ncov	EPI_ISL_540945	?	2020-06-17	South America	Peru	Lima	Lima	South America	Peru	Lima	genome	29834	Human	61	Male	20B	C.13	GR	Laboratorio de Referencia Nacional de Virus Respiratorios, Instituto Nacional de Salud Peru	Laboratorio de Gen�mica Microbiana, Universidad Peruana Cayetano Heredia	Pablo Tsukayama et al	https://www.gisaid.org	?	?	22/09/2020
Peru/LIM-UPCH-0063/2020	ncov	EPI_ISL_540947	?	2020-06-17	South America	Peru	Lima	Ca�ete	South America	Peru	Lima	genome	29834	Human	28	Female	20B	B.1.1.35	GR	Laboratorio de Referencia Nacional de Virus Respiratorios, Instituto Nacional de Salud Peru	Laboratorio de Gen�mica Microbiana, Universidad Peruana Cayetano Heredia	Pablo Tsukayama et al	https://www.gisaid.org	?	?	22/09/2020
Peru/LIM-UPCH-0065/2020	ncov	EPI_ISL_540948	?	2020-06-18	South America	Peru	Lima	Lima	South America	Peru	Lima	genome	29828	Human	34	Male	20B	B.1.1	GR	Laboratorio de Referencia Nacional de Virus Respiratorios, Instituto Nacional de Salud Peru	Laboratorio de Gen�mica Microbiana, Universidad Peruana Cayetano Heredia	Pablo Tsukayama et al	https://www.gisaid.org	?	?	22/09/2020
Peru/LIM-UPCH-0066/2020	ncov	EPI_ISL_540949	?	2020-06-17	South America	Peru	Lima	Lima	South America	Peru	Lima	genome	29831	Human	66	Male	20A	B.1.205	G	Laboratorio de Referencia Nacional de Virus Respiratorios, Instituto Nacional de Salud Peru	Laboratorio de Gen�mica Microbiana, Universidad Peruana Cayetano Heredia	Pablo Tsukayama et al	https://www.gisaid.org	?	?	22/09/2020
Peru/LIM-UPCH-0068/2020	ncov	EPI_ISL_540951	?	2020-06-18	South America	Peru	Lima	Lima	South America	Peru	Lima	genome	29829	Human	28	Male	20B	B.1.1.1	GR	Laboratorio de Referencia Nacional de Virus Respiratorios, Instituto Nacional de Salud Peru	Laboratorio de Gen�mica Microbiana, Universidad Peruana Cayetano Heredia	Pablo Tsukayama et al	https://www.gisaid.org	?	?	22/09/2020
Peru/LIM-UPCH-0070/2020	ncov	EPI_ISL_540952	?	2020-06-17	South America	Peru	Lima	Lima	South America	Peru	Lima	genome	29827	Human	33	Female	20B	C.13	GR	Laboratorio de Referencia Nacional de Virus Respiratorios, Instituto Nacional de Salud Peru	Laboratorio de Gen�mica Microbiana, Universidad Peruana Cayetano Heredia	Pablo Tsukayama et al	https://www.gisaid.org	?	?	22/09/2020
Peru/LIM-UPCH-0073/2020	ncov	EPI_ISL_540954	?	2020-06-17	South America	Peru	Lima	Lima	South America	Peru	Lima	genome	29651	Human	43	Male	20B	B.1.1.1	GR	Laboratorio de Referencia Nacional de Virus Respiratorios, Instituto Nacional de Salud Peru	Laboratorio de Gen�mica Microbiana, Universidad Peruana Cayetano Heredia	Pablo Tsukayama et al	https://www.gisaid.org	?	?	22/09/2020
Peru/LIM-UPCH-0074/2020	ncov	EPI_ISL_540955	?	2020-06-18	South America	Peru	Lima	Lima	South America	Peru	Lima	genome	29830	Human	21	Female	20B	B.1.1	GR	Laboratorio de Referencia Nacional de Virus Respiratorios, Instituto Nacional de Salud Peru	Laboratorio de Gen�mica Microbiana, Universidad Peruana Cayetano Heredia	Pablo Tsukayama et al	https://www.gisaid.org	?	?	22/09/2020
Peru/LIM-UPCH-0077/2020	ncov	EPI_ISL_568512	?	2020-06-18	South America	Peru	Lima		South America	Peru	Lima	genome	29803	Human	36	Male	20B	C.14	GR	Laboratorio de Referencia Nacional de Virus Respiratorios, Instituto Nacional de Salud Peru	Laboratorio de Gen�mica Microbiana, Universidad Peruana Cayetano Heredia	Pablo Tsukayama et al	https://www.gisaid.org	?	?	02/10/2020
Peru/LIM-UPCH-0078/2020	ncov	EPI_ISL_540956	?	2020-06-17	South America	Peru	Lima	Lima	South America	Peru	Lima	genome	29663	Human	36	Male	20B	B.1.1	GR	Laboratorio de Referencia Nacional de Virus Respiratorios, Instituto Nacional de Salud Peru	Laboratorio de Gen�mica Microbiana, Universidad Peruana Cayetano Heredia	Pablo Tsukayama et al	https://www.gisaid.org	?	?	22/09/2020
Peru/LIM-UPCH-0079/2020	ncov	EPI_ISL_540957	?	2020-06-17	South America	Peru	Lima	Lima	South America	Peru	Lima	genome	29835	Human	67	Female	20B	B.1.1	GR	Laboratorio de Referencia Nacional de Virus Respiratorios, Instituto Nacional de Salud Peru	Laboratorio de Gen�mica Microbiana, Universidad Peruana Cayetano Heredia	Pablo Tsukayama et al	https://www.gisaid.org	?	?	22/09/2020
Peru/LIM-UPCH-0081/2020	ncov	EPI_ISL_540959	?	2020-06-22	South America	Peru	Lima	Lima	South America	Peru	Lima	genome	29834	Human	50	Male	19B	A.5	S	Laboratorio de Referencia Nacional de Virus Respiratorios, Instituto Nacional de Salud Peru	Laboratorio de Gen�mica Microbiana, Universidad Peruana Cayetano Heredia	Pablo Tsukayama et al	https://www.gisaid.org	?	?	22/09/2020
Peru/LIM-UPCH-0082/2020	ncov	EPI_ISL_540960	?	2020-06-17	South America	Peru	Lima	Lima	South America	Peru	Lima	genome	29835	Human	38	Male	20B	B.1.1	GR	Laboratorio de Referencia Nacional de Virus Respiratorios, Instituto Nacional de Salud Peru	Laboratorio de Gen�mica Microbiana, Universidad Peruana Cayetano Heredia	Pablo Tsukayama et al	https://www.gisaid.org	?	?	22/09/2020
Peru/LIM-UPCH-0083/2020	ncov	EPI_ISL_540961	?	2020-06-18	South America	Peru	Lima	Lima	South America	Peru	Lima	genome	29836	Human	47	Female	20B	B.1.1	GR	Laboratorio de Referencia Nacional de Virus Respiratorios, Instituto Nacional de Salud Peru	Laboratorio de Gen�mica Microbiana, Universidad Peruana Cayetano Heredia	Pablo Tsukayama et al	https://www.gisaid.org	?	?	22/09/2020
Peru/LIM-UPCH-0084/2020	ncov	EPI_ISL_540962	?	2020-06-17	South America	Peru	Lima	Lima	South America	Peru	Lima	genome	29831	Human	84	Female	20A	B.1	G	Laboratorio de Referencia Nacional de Virus Respiratorios, Instituto Nacional de Salud Peru	Laboratorio de Gen�mica Microbiana, Universidad Peruana Cayetano Heredia	Pablo Tsukayama et al	https://www.gisaid.org	?	?	22/09/2020
Peru/LIM-UPCH-0085/2020	ncov	EPI_ISL_540963	?	2020-06-17	South America	Peru	Lima	Huarochiri	South America	Peru	Lima	genome	29664	Human	25	Female	20A	B.1.5	G	Laboratorio de Referencia Nacional de Virus Respiratorios, Instituto Nacional de Salud Peru	Laboratorio de Gen�mica Microbiana, Universidad Peruana Cayetano Heredia	Pablo Tsukayama et al	https://www.gisaid.org	?	?	22/09/2020
Peru/LIM-UPCH-0086/2020	ncov	EPI_ISL_540964	?	2020-06-18	South America	Peru	Lima	Lima	South America	Peru	Lima	genome	29839	Human	53	Female	20B	C.13	GR	Laboratorio de Referencia Nacional de Virus Respiratorios, Instituto Nacional de Salud Peru	Laboratorio de Gen�mica Microbiana, Universidad Peruana Cayetano Heredia	Pablo Tsukayama et al	https://www.gisaid.org	?	?	22/09/2020
Peru/LIM-UPCH-0087/2020	ncov	EPI_ISL_540965	?	2020-06-17	South America	Peru	Lima	Lima	South America	Peru	Lima	genome	29832	Human	34	Female	20B	B.1.1	GR	Laboratorio de Referencia Nacional de Virus Respiratorios, Instituto Nacional de Salud Peru	Laboratorio de Gen�mica Microbiana, Universidad Peruana Cayetano Heredia	Pablo Tsukayama et al	https://www.gisaid.org	?	?	22/09/2020
Peru/LIM-UPCH-0088/2020	ncov	EPI_ISL_540966	?	2020-06-17	South America	Peru	Lima	Lima	South America	Peru	Lima	genome	29833	Human	44	Male	20B	B.1.1	GR	Laboratorio de Referencia Nacional de Virus Respiratorios, Instituto Nacional de Salud Peru	Laboratorio de Gen�mica Microbiana, Universidad Peruana Cayetano Heredia	Pablo Tsukayama et al	https://www.gisaid.org	?	?	22/09/2020
Peru/LIM-UPCH-0090/2020	ncov	EPI_ISL_540968	?	2020-06-17	South America	Peru	Lima	Lima	South America	Peru	Lima	genome	29828	Human	51	Male	20B	C.4	GR	Laboratorio de Referencia Nacional de Virus Respiratorios, Instituto Nacional de Salud Peru	Laboratorio de Gen�mica Microbiana, Universidad Peruana Cayetano Heredia	Pablo Tsukayama et al	https://www.gisaid.org	?	?	22/09/2020
Peru/LIM-UPCH-0091/2020	ncov	EPI_ISL_540969	?	2020-06-17	South America	Peru	Lima	Lima	South America	Peru	Lima	genome	29832	Human	26	Female	20B	B.1.1	GR	Laboratorio de Referencia Nacional de Virus Respiratorios, Instituto Nacional de Salud Peru	Laboratorio de Gen�mica Microbiana, Universidad Peruana Cayetano Heredia	Pablo Tsukayama et al	https://www.gisaid.org	?	?	22/09/2020
Peru/LIM-UPCH-0093/2020	ncov	EPI_ISL_540971	?	2020-06-17	South America	Peru	Lima	Lima	South America	Peru	Lima	genome	29834	Human	41	Male	20B	C.13	GR	Laboratorio de Referencia Nacional de Virus Respiratorios, Instituto Nacional de Salud Peru	Laboratorio de Gen�mica Microbiana, Universidad Peruana Cayetano Heredia	Pablo Tsukayama et al	https://www.gisaid.org	?	?	22/09/2020
Peru/LIM-UPCH-0094/2020	ncov	EPI_ISL_540972	?	2020-06-17	South America	Peru	Lima	Lima	South America	Peru	Lima	genome	29800	Human	42	Male	20B	B.1.1	GR	Laboratorio de Referencia Nacional de Virus Respiratorios, Instituto Nacional de Salud Peru	Laboratorio de Gen�mica Microbiana, Universidad Peruana Cayetano Heredia	Pablo Tsukayama et al	https://www.gisaid.org	?	?	22/09/2020
Peru/LIM-UPCH-0095/2020	ncov	EPI_ISL_540973	?	2020-06-18	South America	Peru	Lima	Lima	South America	Peru	Lima	genome	29823	Human	75	Female	20B	B.1.1.1	GR	Laboratorio de Referencia Nacional de Virus Respiratorios, Instituto Nacional de Salud Peru	Laboratorio de Gen�mica Microbiana, Universidad Peruana Cayetano Heredia	Pablo Tsukayama et al	https://www.gisaid.org	?	?	22/09/2020
Peru/LIM-UPCH-0096/2020	ncov	EPI_ISL_540974	?	2020-06-17	South America	Peru	Lima	Lima	South America	Peru	Lima	genome	29834	Human	52	Female	20B	B.1.1.1	GR	Laboratorio de Referencia Nacional de Virus Respiratorios, Instituto Nacional de Salud Peru	Laboratorio de Gen�mica Microbiana, Universidad Peruana Cayetano Heredia	Pablo Tsukayama et al	https://www.gisaid.org	?	?	22/09/2020
Peru/LIM-UPCH-0099/2020	ncov	EPI_ISL_540977	?	2020-06-17	South America	Peru	Lima	Lima	South America	Peru	Lima	genome	29833	Human	68	Male	20B	B.1.1.1	GR	Laboratorio de Referencia Nacional de Virus Respiratorios, Instituto Nacional de Salud Peru	Laboratorio de Gen�mica Microbiana, Universidad Peruana Cayetano Heredia	Pablo Tsukayama et al	https://www.gisaid.org	?	?	22/09/2020
Peru/LIM-UPCH-0100/2020	ncov	EPI_ISL_540978	?	2020-06-16	South America	Peru	Lima	Lima	South America	Peru	Lima	genome	29814	Human	34	Male	20B	B.1.1.1	GR	Laboratorio de Referencia Nacional de Virus Respiratorios, Instituto Nacional de Salud Peru	Laboratorio de Gen�mica Microbiana, Universidad Peruana Cayetano Heredia	Pablo Tsukayama et al	https://www.gisaid.org	?	?	22/09/2020
Peru/LIM-UPCH-0101/2020	ncov	EPI_ISL_540979	?	2020-06-17	South America	Peru	Lima	Lima	South America	Peru	Lima	genome	29831	Human	54	Male	20B	B.1.1.291	GR	Laboratorio de Referencia Nacional de Virus Respiratorios, Instituto Nacional de Salud Peru	Laboratorio de Gen�mica Microbiana, Universidad Peruana Cayetano Heredia	Pablo Tsukayama et al	https://www.gisaid.org	?	?	22/09/2020
Peru/LIM-UPCH-0102/2020	ncov	EPI_ISL_540980	?	2020-06-17	South America	Peru	Lima	Lima	South America	Peru	Lima	genome	29831	Human	67	Male	20B	B.1.1	GR	Laboratorio de Referencia Nacional de Virus Respiratorios, Instituto Nacional de Salud Peru	Laboratorio de Gen�mica Microbiana, Universidad Peruana Cayetano Heredia	Pablo Tsukayama et al	https://www.gisaid.org	?	?	22/09/2020
Peru/LIM-UPCH-0103/2020	ncov	EPI_ISL_540981	?	2020-06-17	South America	Peru	Lima	Lima	South America	Peru	Lima	genome	29831	Human	27	Female	20A	B.1.5	G	Laboratorio de Referencia Nacional de Virus Respiratorios, Instituto Nacional de Salud Peru	Laboratorio de Gen�mica Microbiana, Universidad Peruana Cayetano Heredia	Pablo Tsukayama et al	https://www.gisaid.org	?	?	22/09/2020
Peru/LIM-UPCH-0104/2020	ncov	EPI_ISL_540982	?	2020-06-17	South America	Peru	Lima	Lima	South America	Peru	Lima	genome	29834	Human	25	Male	20B	B.1.1.1	GR	Laboratorio de Referencia Nacional de Virus Respiratorios, Instituto Nacional de Salud Peru	Laboratorio de Gen�mica Microbiana, Universidad Peruana Cayetano Heredia	Pablo Tsukayama et al	https://www.gisaid.org	?	?	22/09/2020
Peru/LIM-UPCH-0112/2020	ncov	EPI_ISL_540989	?	2020-06-18	South America	Peru	Lima	Lima	South America	Peru	Lima	genome	29827	Human	24	Male	20B	B.1.1	GR	Laboratorio de Referencia Nacional de Virus Respiratorios, Instituto Nacional de Salud Peru	Laboratorio de Gen�mica Microbiana, Universidad Peruana Cayetano Heredia	Pablo Tsukayama et al	https://www.gisaid.org	?	?	22/09/2020
Peru/LIM-UPCH-0113/2020	ncov	EPI_ISL_540990	?	2020-06-18	South America	Peru	Lima	Lima	South America	Peru	Lima	genome	29845	Human	72	Male	20B	C.14	GR	Laboratorio de Referencia Nacional de Virus Respiratorios, Instituto Nacional de Salud Peru	Laboratorio de Gen�mica Microbiana, Universidad Peruana Cayetano Heredia	Pablo Tsukayama et al	https://www.gisaid.org	?	?	22/09/2020
Peru/LIM-UPCH-0114/2020	ncov	EPI_ISL_540991	?	2020-06-15	South America	Peru	Lima	Lima	South America	Peru	Lima	genome	29659	Human	35	Male	20B	B.1.1	GR	Laboratorio de Referencia Nacional de Virus Respiratorios, Instituto Nacional de Salud Peru	Laboratorio de Gen�mica Microbiana, Universidad Peruana Cayetano Heredia	Pablo Tsukayama et al	https://www.gisaid.org	?	?	22/09/2020
Peru/LIM-UPCH-0115/2020	ncov	EPI_ISL_540992	?	2020-06-18	South America	Peru	Lima	Lima	South America	Peru	Lima	genome	29831	Human	21	Male	20B	B.1.1	GR	Laboratorio de Referencia Nacional de Virus Respiratorios, Instituto Nacional de Salud Peru	Laboratorio de Gen�mica Microbiana, Universidad Peruana Cayetano Heredia	Pablo Tsukayama et al	https://www.gisaid.org	?	?	22/09/2020
Peru/LIM-UPCH-0116/2020	ncov	EPI_ISL_568513	?	2020-06-18	South America	Peru	Lima		South America	Peru	Lima	genome	29661	Human	55	Male	20B	B.1.1	GR	Laboratorio de Referencia Nacional de Virus Respiratorios, Instituto Nacional de Salud Peru	Laboratorio de Gen�mica Microbiana, Universidad Peruana Cayetano Heredia	Pablo Tsukayama et al	https://www.gisaid.org	?	?	02/10/2020
Peru/LIM-UPCH-0117/2020	ncov	EPI_ISL_568514	?	2020-06-09	South America	Peru	Lima		South America	Peru	Lima	genome	29659	Human	38	Male	20B	B.1.1.1	GR	Laboratorio de Referencia Nacional de Virus Respiratorios, Instituto Nacional de Salud Peru	Laboratorio de Gen�mica Microbiana, Universidad Peruana Cayetano Heredia	Pablo Tsukayama et al	https://www.gisaid.org	?	?	02/10/2020
Peru/LIM-UPCH-0119/2020	ncov	EPI_ISL_568516	?	2020-03-21	South America	Peru	Lima		South America	Peru	Lima	genome	29832	Human	42	Male	20B	B.1.1	GR	Laboratorio de Referencia Nacional de Virus Respiratorios, Instituto Nacional de Salud Peru	Laboratorio de Gen�mica Microbiana, Universidad Peruana Cayetano Heredia	Pablo Tsukayama et al	https://www.gisaid.org	?	?	02/10/2020
Peru/LIM-UPCH-0120/2020	ncov	EPI_ISL_568517	?	2020-06-18	South America	Peru	Lima		South America	Peru	Lima	genome	29658	Human	47	Male	20B	B.1.1.1	GR	Laboratorio de Referencia Nacional de Virus Respiratorios, Instituto Nacional de Salud Peru	Laboratorio de Gen�mica Microbiana, Universidad Peruana Cayetano Heredia	Pablo Tsukayama et al	https://www.gisaid.org	?	?	02/10/2020
Peru/LIM-UPCH-0122/2020	ncov	EPI_ISL_568518	?	2020-08-27	South America	Peru	Lima		South America	Peru	Lima	genome	29826	Human	41	Male	20B	B.1.1.1	GR	Laboratorio de Referencia Nacional de Virus Respiratorios, Instituto Nacional de Salud Peru	Laboratorio de Gen�mica Microbiana, Universidad Peruana Cayetano Heredia	Pablo Tsukayama et al	https://www.gisaid.org	?	?	02/10/2020
Peru/LIM-UPCH-0123/2020	ncov	EPI_ISL_568519	?	2020-08-27	South America	Peru	Lima		South America	Peru	Lima	genome	29830	Human	61	Female	20B	B.1.1	GR	Laboratorio de Referencia Nacional de Virus Respiratorios, Instituto Nacional de Salud Peru	Laboratorio de Gen�mica Microbiana, Universidad Peruana Cayetano Heredia	Pablo Tsukayama et al	https://www.gisaid.org	?	?	02/10/2020
Peru/LIM-UPCH-0124/2020	ncov	EPI_ISL_568520	?	2020-08-27	South America	Peru	Lima		South America	Peru	Lima	genome	29828	Human	24	Male	20B	B.1.1.1	GR	Laboratorio de Referencia Nacional de Virus Respiratorios, Instituto Nacional de Salud Peru	Laboratorio de Gen�mica Microbiana, Universidad Peruana Cayetano Heredia	Pablo Tsukayama et al	https://www.gisaid.org	?	?	02/10/2020
Peru/LIM-UPCH-0125/2020	ncov	EPI_ISL_568521	?	2020-08-27	South America	Peru	Lima		South America	Peru	Lima	genome	29831	Human	63	Male	20B	B.1.1.1	GR	Laboratorio de Referencia Nacional de Virus Respiratorios, Instituto Nacional de Salud Peru	Laboratorio de Gen�mica Microbiana, Universidad Peruana Cayetano Heredia	Pablo Tsukayama et al	https://www.gisaid.org	?	?	02/10/2020
Peru/LIM-UPCH-0126/2020	ncov	EPI_ISL_568522	?	2020-08-27	South America	Peru	Lima		South America	Peru	Lima	genome	29695	Human	44	Female	20B	C.14	GR	Laboratorio de Referencia Nacional de Virus Respiratorios, Instituto Nacional de Salud Peru	Laboratorio de Gen�mica Microbiana, Universidad Peruana Cayetano Heredia	Pablo Tsukayama et al	https://www.gisaid.org	?	?	02/10/2020
Peru/LIM-UPCH-0127/2020	ncov	EPI_ISL_568523	?	2020-08-28	South America	Peru	Lima		South America	Peru	Lima	genome	29829	Human	57	Female	20B	B.1.1	GR	Laboratorio de Referencia Nacional de Virus Respiratorios, Instituto Nacional de Salud Peru	Laboratorio de Gen�mica Microbiana, Universidad Peruana Cayetano Heredia	Pablo Tsukayama et al	https://www.gisaid.org	?	?	02/10/2020
Peru/LIM-UPCH-0128/2020	ncov	EPI_ISL_568524	?	2020-08-28	South America	Peru	Lima		South America	Peru	Lima	genome	29833	Human	83	Male	20B	B.1.1	GR	Laboratorio de Referencia Nacional de Virus Respiratorios, Instituto Nacional de Salud Peru	Laboratorio de Gen�mica Microbiana, Universidad Peruana Cayetano Heredia	Pablo Tsukayama et al	https://www.gisaid.org	?	?	02/10/2020
Peru/LIM-UPCH-0129/2020	ncov	EPI_ISL_568525	?	2020-08-28	South America	Peru	Lima		South America	Peru	Lima	genome	29658	Human	43	Male	20B	B.1.1	GR	Laboratorio de Referencia Nacional de Virus Respiratorios, Instituto Nacional de Salud Peru	Laboratorio de Gen�mica Microbiana, Universidad Peruana Cayetano Heredia	Pablo Tsukayama et al	https://www.gisaid.org	?	?	02/10/2020
Peru/LIM-UPCH-0130/2020	ncov	EPI_ISL_568526	?	2020-08-28	South America	Peru	Lima		South America	Peru	Lima	genome	29829	Human	48	Female	20B	B.1.1.1	GR	Laboratorio de Referencia Nacional de Virus Respiratorios, Instituto Nacional de Salud Peru	Laboratorio de Gen�mica Microbiana, Universidad Peruana Cayetano Heredia	Pablo Tsukayama et al	https://www.gisaid.org	?	?	02/10/2020
Peru/LIM-UPCH-0131/2020	ncov	EPI_ISL_568527	?	2020-08-28	South America	Peru	Lima		South America	Peru	Lima	genome	29832	Human	29	Female	20A	B.1	G	Laboratorio de Referencia Nacional de Virus Respiratorios, Instituto Nacional de Salud Peru	Laboratorio de Gen�mica Microbiana, Universidad Peruana Cayetano Heredia	Pablo Tsukayama et al	https://www.gisaid.org	?	?	02/10/2020
Peru/LIM-UPCH-0132/2020	ncov	EPI_ISL_568528	?	2020-08-27	South America	Peru	Lima		South America	Peru	Lima	genome	29840	Human	47	Male	20B	B.1.1.1	GR	Laboratorio de Referencia Nacional de Virus Respiratorios, Instituto Nacional de Salud Peru	Laboratorio de Gen�mica Microbiana, Universidad Peruana Cayetano Heredia	Pablo Tsukayama et al	https://www.gisaid.org	?	?	02/10/2020
Peru/LIM-UPCH-0133/2020	ncov	EPI_ISL_568529	?	2020-08-27	South America	Peru	Lima		South America	Peru	Lima	genome	29853	Human	38	Male	20B	C.13	GR	Laboratorio de Referencia Nacional de Virus Respiratorios, Instituto Nacional de Salud Peru	Laboratorio de Gen�mica Microbiana, Universidad Peruana Cayetano Heredia	Pablo Tsukayama et al	https://www.gisaid.org	?	?	02/10/2020
Peru/LIM-UPCH-0134/2020	ncov	EPI_ISL_568530	?	2020-08-27	South America	Peru	Lima		South America	Peru	Lima	genome	29657	Human	44	Male	20B	B.1.1.1	GR	Laboratorio de Referencia Nacional de Virus Respiratorios, Instituto Nacional de Salud Peru	Laboratorio de Gen�mica Microbiana, Universidad Peruana Cayetano Heredia	Pablo Tsukayama et al	https://www.gisaid.org	?	?	02/10/2020
Peru/LIM-UPCH-0135/2020	ncov	EPI_ISL_568531	?	2020-08-27	South America	Peru	Lima		South America	Peru	Lima	genome	29746	Human	56	Male	20B	C.4	GR	Laboratorio de Referencia Nacional de Virus Respiratorios, Instituto Nacional de Salud Peru	Laboratorio de Gen�mica Microbiana, Universidad Peruana Cayetano Heredia	Pablo Tsukayama et al	https://www.gisaid.org	?	?	02/10/2020
Peru/LIM-UPCH-0136/2020	ncov	EPI_ISL_568532	?	2020-08-27	South America	Peru	Lima		South America	Peru	Lima	genome	29833	Human	?	Female	20B	B.1.1.1	GR	Laboratorio de Referencia Nacional de Virus Respiratorios, Instituto Nacional de Salud Peru	Laboratorio de Gen�mica Microbiana, Universidad Peruana Cayetano Heredia	Pablo Tsukayama et al	https://www.gisaid.org	?	?	02/10/2020
Peru/LIM-UPCH-0137/2020	ncov	EPI_ISL_568533	?	2020-08-28	South America	Peru	Lima		South America	Peru	Lima	genome	29830	Human	21	Male	20B	B.1.1	GR	Laboratorio de Referencia Nacional de Virus Respiratorios, Instituto Nacional de Salud Peru	Laboratorio de Gen�mica Microbiana, Universidad Peruana Cayetano Heredia	Pablo Tsukayama et al	https://www.gisaid.org	?	?	02/10/2020
Peru/LIM-UPCH-0138/2020	ncov	EPI_ISL_568534	?	2020-08-27	South America	Peru	Lima		South America	Peru	Lima	genome	29663	Human	82	Female	20B	B.1.1.110	GR	Laboratorio de Referencia Nacional de Virus Respiratorios, Instituto Nacional de Salud Peru	Laboratorio de Gen�mica Microbiana, Universidad Peruana Cayetano Heredia	Pablo Tsukayama et al	https://www.gisaid.org	?	?	02/10/2020
Peru/LIM-UPCH-0141/2020	ncov	EPI_ISL_568535	?	2020-08-27	South America	Peru	Lima		South America	Peru	Lima	genome	29839	Human	40	Male	20B	C.13	GR	Laboratorio de Referencia Nacional de Virus Respiratorios, Instituto Nacional de Salud Peru	Laboratorio de Gen�mica Microbiana, Universidad Peruana Cayetano Heredia	Pablo Tsukayama et al	https://www.gisaid.org	?	?	02/10/2020
Peru/LIM-UPCH-0142/2020	ncov	EPI_ISL_568536	?	2020-08-28	South America	Peru	Lima		South America	Peru	Lima	genome	29719	Human	?	Male	20A	B.1.5	G	Laboratorio de Referencia Nacional de Virus Respiratorios, Instituto Nacional de Salud Peru	Laboratorio de Gen�mica Microbiana, Universidad Peruana Cayetano Heredia	Pablo Tsukayama et al	https://www.gisaid.org	?	?	02/10/2020
Peru/LIM-UPCH-0143/2020	ncov	EPI_ISL_568537	?	2020-08-27	South America	Peru	Lima		South America	Peru	Lima	genome	29824	Human	66	Female	20B	B.1.1.1	GR	Laboratorio de Referencia Nacional de Virus Respiratorios, Instituto Nacional de Salud Peru	Laboratorio de Gen�mica Microbiana, Universidad Peruana Cayetano Heredia	Pablo Tsukayama et al	https://www.gisaid.org	?	?	02/10/2020
Peru/LIM-UPCH-0144/2020	ncov	EPI_ISL_568538	?	2020-08-27	South America	Peru	Lima		South America	Peru	Lima	genome	29832	Human	71	Male	20B	B.1.1.35	GR	Laboratorio de Referencia Nacional de Virus Respiratorios, Instituto Nacional de Salud Peru	Laboratorio de Gen�mica Microbiana, Universidad Peruana Cayetano Heredia	Pablo Tsukayama et al	https://www.gisaid.org	?	?	02/10/2020
Peru/LIM-UPCH-0145/2020	ncov	EPI_ISL_568539	?	2020-08-27	South America	Peru	Lima		South America	Peru	Lima	genome	29833	Human	75	Male	20B	B.1.1	GR	Laboratorio de Referencia Nacional de Virus Respiratorios, Instituto Nacional de Salud Peru	Laboratorio de Gen�mica Microbiana, Universidad Peruana Cayetano Heredia	Pablo Tsukayama et al	https://www.gisaid.org	?	?	02/10/2020
Peru/LIM-UPCH-0146/2020	ncov	EPI_ISL_568540	?	2020-08-28	South America	Peru	Lima		South America	Peru	Lima	genome	29831	Human	49	Female	20B	B.1.1	GR	Laboratorio de Referencia Nacional de Virus Respiratorios, Instituto Nacional de Salud Peru	Laboratorio de Gen�mica Microbiana, Universidad Peruana Cayetano Heredia	Pablo Tsukayama et al	https://www.gisaid.org	?	?	02/10/2020
Peru/LIM-UPCH-0147/2020	ncov	EPI_ISL_568541	?	2020-08-28	South America	Peru	Lima		South America	Peru	Lima	genome	29829	Human	35	Male	20B	B.1.1	GR	Laboratorio de Referencia Nacional de Virus Respiratorios, Instituto Nacional de Salud Peru	Laboratorio de Gen�mica Microbiana, Universidad Peruana Cayetano Heredia	Pablo Tsukayama et al	https://www.gisaid.org	?	?	02/10/2020
Peru/LIM-UPCH-0148/2020	ncov	EPI_ISL_568542	?	2020-08-28	South America	Peru	Lima		South America	Peru	Lima	genome	29659	Human	73	Male	20B	B.1.1	GR	Laboratorio de Referencia Nacional de Virus Respiratorios, Instituto Nacional de Salud Peru	Laboratorio de Gen�mica Microbiana, Universidad Peruana Cayetano Heredia	Pablo Tsukayama et al	https://www.gisaid.org	?	?	02/10/2020
Peru/LIM-UPCH-0149/2020	ncov	EPI_ISL_568543	?	2020-08-27	South America	Peru	Lima		South America	Peru	Lima	genome	29833	Human	63	Male	20B	B.1.1	GR	Laboratorio de Referencia Nacional de Virus Respiratorios, Instituto Nacional de Salud Peru	Laboratorio de Gen�mica Microbiana, Universidad Peruana Cayetano Heredia	Pablo Tsukayama et al	https://www.gisaid.org	?	?	02/10/2020
Peru/LIM-UPCH-0150/2020	ncov	EPI_ISL_568544	?	2020-08-27	South America	Peru	Lima		South America	Peru	Lima	genome	29835	Human	32	Female	20B	B.1.1	GR	Laboratorio de Referencia Nacional de Virus Respiratorios, Instituto Nacional de Salud Peru	Laboratorio de Gen�mica Microbiana, Universidad Peruana Cayetano Heredia	Pablo Tsukayama et al	https://www.gisaid.org	?	?	02/10/2020
Peru/LIM-UPCH-0151/2020	ncov	EPI_ISL_568545	?	2020-08-28	South America	Peru	Lima		South America	Peru	Lima	genome	29831	Human	60	Male	20B	B.1.1.1	GR	Laboratorio de Referencia Nacional de Virus Respiratorios, Instituto Nacional de Salud Peru	Laboratorio de Gen�mica Microbiana, Universidad Peruana Cayetano Heredia	Pablo Tsukayama et al	https://www.gisaid.org	?	?	02/10/2020
Peru/LIM-UPCH-0152/2020	ncov	EPI_ISL_568546	?	2020-08-28	South America	Peru	Lima		South America	Peru	Lima	genome	29831	Human	56	Female	20B	B.1.1.35	GR	Laboratorio de Referencia Nacional de Virus Respiratorios, Instituto Nacional de Salud Peru	Laboratorio de Gen�mica Microbiana, Universidad Peruana Cayetano Heredia	Pablo Tsukayama et al	https://www.gisaid.org	?	?	02/10/2020
Peru/LIM-UPCH-0154/2020	ncov	EPI_ISL_568547	?	2020-08-28	South America	Peru	Lima		South America	Peru	Lima	genome	29831	Human	40	Female	20B	C.4	GR	Laboratorio de Referencia Nacional de Virus Respiratorios, Instituto Nacional de Salud Peru	Laboratorio de Gen�mica Microbiana, Universidad Peruana Cayetano Heredia	Pablo Tsukayama et al	https://www.gisaid.org	?	?	02/10/2020
Peru/LIM-UPCH-0155/2020	ncov	EPI_ISL_568548	?	2020-08-27	South America	Peru	Lima		South America	Peru	Lima	genome	29779	Human	37	Female	20B	C.14	GR	Laboratorio de Referencia Nacional de Virus Respiratorios, Instituto Nacional de Salud Peru	Laboratorio de Gen�mica Microbiana, Universidad Peruana Cayetano Heredia	Pablo Tsukayama et al	https://www.gisaid.org	?	?	02/10/2020
Peru/LIM-UPCH-0156/2020	ncov	EPI_ISL_568549	?	2020-08-28	South America	Peru	Lima		South America	Peru	Lima	genome	29828	Human	14	Female	20B	B.1.1	GR	Laboratorio de Referencia Nacional de Virus Respiratorios, Instituto Nacional de Salud Peru	Laboratorio de Gen�mica Microbiana, Universidad Peruana Cayetano Heredia	Pablo Tsukayama et al	https://www.gisaid.org	?	?	02/10/2020
Peru/LIM-UPCH-0157/2020	ncov	EPI_ISL_568550	?	2020-08-28	South America	Peru	Lima		South America	Peru	Lima	genome	29799	Human	27	Male	20B	B.1.1.1	GR	Laboratorio de Referencia Nacional de Virus Respiratorios, Instituto Nacional de Salud Peru	Laboratorio de Gen�mica Microbiana, Universidad Peruana Cayetano Heredia	Pablo Tsukayama et al	https://www.gisaid.org	?	?	02/10/2020
Peru/LIM-UPCH-0158/2020	ncov	EPI_ISL_568551	?	2020-08-28	South America	Peru	Lima		South America	Peru	Lima	genome	29833	Human	46	Female	20B	B.1.1.1	GR	Laboratorio de Referencia Nacional de Virus Respiratorios, Instituto Nacional de Salud Peru	Laboratorio de Gen�mica Microbiana, Universidad Peruana Cayetano Heredia	Pablo Tsukayama et al	https://www.gisaid.org	?	?	02/10/2020
Peru/LIM-UPCH-0159/2020	ncov	EPI_ISL_568552	?	2020-08-27	South America	Peru	Lima		South America	Peru	Lima	genome	29832	Human	39	Female	20B	C.4	GR	Laboratorio de Referencia Nacional de Virus Respiratorios, Instituto Nacional de Salud Peru	Laboratorio de Gen�mica Microbiana, Universidad Peruana Cayetano Heredia	Pablo Tsukayama et al	https://www.gisaid.org	?	?	02/10/2020
Peru/LIM-UPCH-0160/2020	ncov	EPI_ISL_568553	?	2020-08-28	South America	Peru	Lima		South America	Peru	Lima	genome	29829	Human	73	Male	20B	B.1.1.77	GR	Laboratorio de Referencia Nacional de Virus Respiratorios, Instituto Nacional de Salud Peru	Laboratorio de Gen�mica Microbiana, Universidad Peruana Cayetano Heredia	Pablo Tsukayama et al	https://www.gisaid.org	?	?	02/10/2020
Peru/LIM-UPCH-0161/2020	ncov	EPI_ISL_568554	?	2020-08-28	South America	Peru	Lima		South America	Peru	Lima	genome	29831	Human	65	Female	20B	B.1.1.1	GR	Laboratorio de Referencia Nacional de Virus Respiratorios, Instituto Nacional de Salud Peru	Laboratorio de Gen�mica Microbiana, Universidad Peruana Cayetano Heredia	Pablo Tsukayama et al	https://www.gisaid.org	?	?	02/10/2020
Peru/LIM-UPCH-0162/2020	ncov	EPI_ISL_568555	?	2020-08-28	South America	Peru	Lima		South America	Peru	Lima	genome	29828	Human	78	Male	20B	B.1.1.1	GR	Laboratorio de Referencia Nacional de Virus Respiratorios, Instituto Nacional de Salud Peru	Laboratorio de Gen�mica Microbiana, Universidad Peruana Cayetano Heredia	Pablo Tsukayama et al	https://www.gisaid.org	?	?	02/10/2020
Peru/LIM-UPCH-0164/2020	ncov	EPI_ISL_729872	?	2020-10-14	South America	Peru	Lima	Lima	South America	Peru	Lima	genome	29658	Human	27	Male	20B	B.1.1.1	GR	Laboratorio de Referencia Nacional de Virus Respiratorios, Instituto Nacional de Salud Peru	Laboratorio de Gen�mica Microbiana, Universidad Peruana Cayetano Heredia	Pablo Tsukayama et al	https://www.gisaid.org	?	?	22/12/2020
Peru/LIM-UPCH-0165/2020	ncov	EPI_ISL_729873	?	2020-10-14	South America	Peru	Lima	Lima	South America	Peru	Lima	genome	29830	Human	32	Male	20B	B.1.1.1	GR	Laboratorio de Referencia Nacional de Virus Respiratorios, Instituto Nacional de Salud Peru	Laboratorio de Gen�mica Microbiana, Universidad Peruana Cayetano Heredia	Pablo Tsukayama et al	https://www.gisaid.org	?	?	22/12/2020
Peru/LIM-UPCH-0167/2020	ncov	EPI_ISL_729874	?	2020-10-14	South America	Peru	Lima	Lima	South America	Peru	Lima	genome	29834	Human	31	Male	20B	B.1.1.1	GR	Laboratorio de Referencia Nacional de Virus Respiratorios, Instituto Nacional de Salud Peru	Laboratorio de Gen�mica Microbiana, Universidad Peruana Cayetano Heredia	Pablo Tsukayama et al	https://www.gisaid.org	?	?	22/12/2020
Peru/LIM-UPCH-0168/2020	ncov	EPI_ISL_729875	?	2020-10-14	South America	Peru	Lima	Lima	South America	Peru	Lima	genome	29657	Human	56	Female	20B	B.1.1.1	GR	Laboratorio de Referencia Nacional de Virus Respiratorios, Instituto Nacional de Salud Peru	Laboratorio de Gen�mica Microbiana, Universidad Peruana Cayetano Heredia	Pablo Tsukayama et al	https://www.gisaid.org	?	?	22/12/2020
Peru/LIM-UPCH-0169/2020	ncov	EPI_ISL_729876	?	2020-10-12	South America	Peru	Lima	Lima	South America	Peru	Lima	genome	29648	Human	44	Female	20A.EU1	B.1.177	GV	Laboratorio de Referencia Nacional de Virus Respiratorios, Instituto Nacional de Salud Peru	Laboratorio de Gen�mica Microbiana, Universidad Peruana Cayetano Heredia	Pablo Tsukayama et al	https://www.gisaid.org	?	?	22/12/2020
Peru/LIM-UPCH-0170/2020	ncov	EPI_ISL_729877	?	2020-10-14	South America	Peru	Lima	Lima	South America	Peru	Lima	genome	29630	Human	31	Female	20B	B.1.1.1	GR	Laboratorio de Referencia Nacional de Virus Respiratorios, Instituto Nacional de Salud Peru	Laboratorio de Gen�mica Microbiana, Universidad Peruana Cayetano Heredia	Pablo Tsukayama et al	https://www.gisaid.org	?	?	22/12/2020
Peru/LIM-UPCH-0171/2020	ncov	EPI_ISL_729878	?	2020-10-13	South America	Peru	Lima	Lima	South America	Peru	Lima	genome	29828	Human	54	Male	20B	B.1.1.74	GR	Laboratorio de Referencia Nacional de Virus Respiratorios, Instituto Nacional de Salud Peru	Laboratorio de Gen�mica Microbiana, Universidad Peruana Cayetano Heredia	Pablo Tsukayama et al	https://www.gisaid.org	?	?	22/12/2020
Peru/LIM-UPCH-0173/2020	ncov	EPI_ISL_729879	?	2020-10-13	South America	Peru	Lima	Lima	South America	Peru	Lima	genome	29655	Human	33	Male	20B	B.1.1.1	GR	Laboratorio de Referencia Nacional de Virus Respiratorios, Instituto Nacional de Salud Peru	Laboratorio de Gen�mica Microbiana, Universidad Peruana Cayetano Heredia	Pablo Tsukayama et al	https://www.gisaid.org	?	?	22/12/2020
Peru/LIM-UPCH-0174/2020	ncov	EPI_ISL_729862	?	2020-10-14	South America	Peru	Lima	Lima	South America	Peru	Lima	genome	29806	Human	52	Male	20B	B.1.1	GR	Laboratorio de Referencia Nacional de Virus Respiratorios, Instituto Nacional de Salud Peru	Laboratorio de Gen�mica Microbiana, Universidad Peruana Cayetano Heredia	Pablo Tsukayama et al	https://www.gisaid.org	?	?	22/12/2020
Peru/LIM-UPCH-0175/2020	ncov	EPI_ISL_729880	?	2020-10-14	South America	Peru	Lima	Lima	South America	Peru	Lima	genome	29821	Human	54	Female	20B	B.1.1.1	GR	Laboratorio de Referencia Nacional de Virus Respiratorios, Instituto Nacional de Salud Peru	Laboratorio de Gen�mica Microbiana, Universidad Peruana Cayetano Heredia	Pablo Tsukayama et al	https://www.gisaid.org	?	?	22/12/2020
Peru/LIM-UPCH-0176/2020	ncov	EPI_ISL_729881	?	2020-10-14	South America	Peru	Lima	Lima	South America	Peru	Lima	genome	29843	Human	51	Male	20B	B.1.1	GR	Laboratorio de Referencia Nacional de Virus Respiratorios, Instituto Nacional de Salud Peru	Laboratorio de Gen�mica Microbiana, Universidad Peruana Cayetano Heredia	Pablo Tsukayama et al	https://www.gisaid.org	?	?	22/12/2020
Peru/LIM-UPCH-0178/2020	ncov	EPI_ISL_729863	?	2020-10-14	South America	Peru	Lima	Lima	South America	Peru	Lima	genome	29864	Human	46	Female	20B	B.1.1.1	GR	Laboratorio de Referencia Nacional de Virus Respiratorios, Instituto Nacional de Salud Peru	Laboratorio de Gen�mica Microbiana, Universidad Peruana Cayetano Heredia	Pablo Tsukayama et al	https://www.gisaid.org	?	?	22/12/2020
Peru/LIM-UPCH-0179/2020	ncov	EPI_ISL_729882	?	2020-10-13	South America	Peru	Lima	Lima	South America	Peru	Lima	genome	29823	Human	38	Male	20B	B.1.1.1	GR	Laboratorio de Referencia Nacional de Virus Respiratorios, Instituto Nacional de Salud Peru	Laboratorio de Gen�mica Microbiana, Universidad Peruana Cayetano Heredia	Pablo Tsukayama et al	https://www.gisaid.org	?	?	22/12/2020
Peru/LIM-UPCH-0182/2020	ncov	EPI_ISL_729883	?	2020-10-13	South America	Peru	Lima	Lima	South America	Peru	Lima	genome	29814	Human	52	Male	20B	C.13	GR	Laboratorio de Referencia Nacional de Virus Respiratorios, Instituto Nacional de Salud Peru	Laboratorio de Gen�mica Microbiana, Universidad Peruana Cayetano Heredia	Pablo Tsukayama et al	https://www.gisaid.org	?	?	22/12/2020
Peru/LIM-UPCH-0184/2020	ncov	EPI_ISL_729884	?	2020-10-13	South America	Peru	Lima	Lima	South America	Peru	Lima	genome	29813	Human	73	Female	20B	B.1.1.1	GR	Laboratorio de Referencia Nacional de Virus Respiratorios, Instituto Nacional de Salud Peru	Laboratorio de Gen�mica Microbiana, Universidad Peruana Cayetano Heredia	Pablo Tsukayama et al	https://www.gisaid.org	?	?	22/12/2020
Peru/LIM-UPCH-0187/2020	ncov	EPI_ISL_729885	?	2020-10-13	South America	Peru	Lima	Lima	South America	Peru	Lima	genome	29653	Human	37	Male	20B	B.1.1.1	GR	Laboratorio de Referencia Nacional de Virus Respiratorios, Instituto Nacional de Salud Peru	Laboratorio de Gen�mica Microbiana, Universidad Peruana Cayetano Heredia	Pablo Tsukayama et al	https://www.gisaid.org	?	?	22/12/2020
Peru/LIM-UPCH-0188/2020	ncov	EPI_ISL_729864	?	2020-10-14	South America	Peru	Lima	Lima	South America	Peru	Lima	genome	29846	Human	42	Female	20B	B.1.1.1	GR	Laboratorio de Referencia Nacional de Virus Respiratorios, Instituto Nacional de Salud Peru	Laboratorio de Gen�mica Microbiana, Universidad Peruana Cayetano Heredia	Pablo Tsukayama et al	https://www.gisaid.org	?	?	22/12/2020
Peru/LIM-UPCH-0189/2020	ncov	EPI_ISL_729886	?	2020-10-14	South America	Peru	Lima	Lima	South America	Peru	Lima	genome	29828	Human	49	Female	20B	B.1.1.1	GR	Laboratorio de Referencia Nacional de Virus Respiratorios, Instituto Nacional de Salud Peru	Laboratorio de Gen�mica Microbiana, Universidad Peruana Cayetano Heredia	Pablo Tsukayama et al	https://www.gisaid.org	?	?	22/12/2020
Peru/LIM-UPCH-0191/2020	ncov	EPI_ISL_729887	?	2020-10-15	South America	Peru	Lima	Lima	South America	Peru	Lima	genome	29831	Human	57	Female	20B	C.14	GR	Laboratorio de Referencia Nacional de Virus Respiratorios, Instituto Nacional de Salud Peru	Laboratorio de Gen�mica Microbiana, Universidad Peruana Cayetano Heredia	Pablo Tsukayama et al	https://www.gisaid.org	?	?	22/12/2020
Peru/LIM-UPCH-0193/2020	ncov	EPI_ISL_729888	?	2020-10-16	South America	Peru	Lima	Lima	South America	Peru	Lima	genome	29668	Human	53	Female	20B	B.1.1.1	GR	Laboratorio de Referencia Nacional de Virus Respiratorios, Instituto Nacional de Salud Peru	Laboratorio de Gen�mica Microbiana, Universidad Peruana Cayetano Heredia	Pablo Tsukayama et al	https://www.gisaid.org	?	?	22/12/2020
Peru/LIM-UPCH-0194/2020	ncov	EPI_ISL_729889	?	2020-10-14	South America	Peru	Lima	Lima	South America	Peru	Lima	genome	29795	Human	37	Male	20B	B.1.1	GR	Laboratorio de Referencia Nacional de Virus Respiratorios, Instituto Nacional de Salud Peru	Laboratorio de Gen�mica Microbiana, Universidad Peruana Cayetano Heredia	Pablo Tsukayama et al	https://www.gisaid.org	?	?	22/12/2020
Peru/LIM-UPCH-0196/2020	ncov	EPI_ISL_729890	?	2020-10-14	South America	Peru	Lima	Lima	South America	Peru	Lima	genome	29828	Human	27	Female	20B	C.13	GR	Laboratorio de Referencia Nacional de Virus Respiratorios, Instituto Nacional de Salud Peru	Laboratorio de Gen�mica Microbiana, Universidad Peruana Cayetano Heredia	Pablo Tsukayama et al	https://www.gisaid.org	?	?	22/12/2020
Peru/LIM-UPCH-0197/2020	ncov	EPI_ISL_729891	?	2020-10-14	South America	Peru	Lima	Lima	South America	Peru	Lima	genome	29827	Human	44	Female	20B	B.1.1.1	GR	Laboratorio de Referencia Nacional de Virus Respiratorios, Instituto Nacional de Salud Peru	Laboratorio de Gen�mica Microbiana, Universidad Peruana Cayetano Heredia	Pablo Tsukayama et al	https://www.gisaid.org	?	?	22/12/2020
Peru/LIM-UPCH-0198/2020	ncov	EPI_ISL_729892	?	2020-10-16	South America	Peru	Lima	Lima	South America	Peru	Lima	genome	29826	Human	30	Female	20B	B.1.1.1	GR	Laboratorio de Referencia Nacional de Virus Respiratorios, Instituto Nacional de Salud Peru	Laboratorio de Gen�mica Microbiana, Universidad Peruana Cayetano Heredia	Pablo Tsukayama et al	https://www.gisaid.org	?	?	22/12/2020
Peru/LIM-UPCH-0200/2020	ncov	EPI_ISL_729893	?	2020-10-15	South America	Peru	Lima	Lima	South America	Peru	Lima	genome	29824	Human	22	Female	20B	B.1.1.1	GR	Laboratorio de Referencia Nacional de Virus Respiratorios, Instituto Nacional de Salud Peru	Laboratorio de Gen�mica Microbiana, Universidad Peruana Cayetano Heredia	Pablo Tsukayama et al	https://www.gisaid.org	?	?	22/12/2020
Peru/LIM-UPCH-0201/2020	ncov	EPI_ISL_729865	?	2020-10-15	South America	Peru	Lima	Lima	South America	Peru	Lima	genome	29846	Human	44	Male	20B	B.1.1.1	GR	Laboratorio de Referencia Nacional de Virus Respiratorios, Instituto Nacional de Salud Peru	Laboratorio de Gen�mica Microbiana, Universidad Peruana Cayetano Heredia	Pablo Tsukayama et al	https://www.gisaid.org	?	?	22/12/2020
Peru/LIM-UPCH-0202/2020	ncov	EPI_ISL_729894	?	2020-10-15	South America	Peru	Lima	Lima	South America	Peru	Lima	genome	29830	Human	28	Female	20B	B.1.1.291	GR	Laboratorio de Referencia Nacional de Virus Respiratorios, Instituto Nacional de Salud Peru	Laboratorio de Gen�mica Microbiana, Universidad Peruana Cayetano Heredia	Pablo Tsukayama et al	https://www.gisaid.org	?	?	22/12/2020
Peru/LIM-UPCH-0203/2020	ncov	EPI_ISL_729866	?	2020-10-15	South America	Peru	Lima	Lima	South America	Peru	Lima	genome	29837	Human	35	Male	20B	B.1.1.1	GR	Laboratorio de Referencia Nacional de Virus Respiratorios, Instituto Nacional de Salud Peru	Laboratorio de Gen�mica Microbiana, Universidad Peruana Cayetano Heredia	Pablo Tsukayama et al	https://www.gisaid.org	?	?	22/12/2020
Peru/LIM-UPCH-0204/2020	ncov	EPI_ISL_729895	?	2020-10-15	South America	Peru	Lima	Lima	South America	Peru	Lima	genome	29833	Human	39	Female	20B	B.1.1.1	GR	Laboratorio de Referencia Nacional de Virus Respiratorios, Instituto Nacional de Salud Peru	Laboratorio de Gen�mica Microbiana, Universidad Peruana Cayetano Heredia	Pablo Tsukayama et al	https://www.gisaid.org	?	?	22/12/2020
Peru/LIM-UPCH-0205/2020	ncov	EPI_ISL_729896	?	2020-10-15	South America	Peru	Lima	Lima	South America	Peru	Lima	genome	29832	Human	50	Female	20B	B.1.1.1	GR	Laboratorio de Referencia Nacional de Virus Respiratorios, Instituto Nacional de Salud Peru	Laboratorio de Gen�mica Microbiana, Universidad Peruana Cayetano Heredia	Pablo Tsukayama et al	https://www.gisaid.org	?	?	22/12/2020
Peru/LIM-UPCH-0207/2020	ncov	EPI_ISL_729897	?	2020-10-16	South America	Peru	Lima	Lima	South America	Peru	Lima	genome	29841	Human	29	Female	20B	B.1.1	GR	Laboratorio de Referencia Nacional de Virus Respiratorios, Instituto Nacional de Salud Peru	Laboratorio de Gen�mica Microbiana, Universidad Peruana Cayetano Heredia	Pablo Tsukayama et al	https://www.gisaid.org	?	?	22/12/2020
Peru/LIM-UPCH-0208/2020	ncov	EPI_ISL_729867	?	2020-10-15	South America	Peru	Lima	Lima	South America	Peru	Lima	genome	29850	Human	24	Female	20B	B.1.1.1	GR	Laboratorio de Referencia Nacional de Virus Respiratorios, Instituto Nacional de Salud Peru	Laboratorio de Gen�mica Microbiana, Universidad Peruana Cayetano Heredia	Pablo Tsukayama et al	https://www.gisaid.org	?	?	22/12/2020
Peru/LIM-UPCH-0236/2020	ncov	EPI_ISL_729898	?	2020-10-14	South America	Peru	Lima	Lima	South America	Peru	Lima	genome	29656	Human	28	Female	20B	B.1.1.74	GR	Laboratorio de Referencia Nacional de Virus Respiratorios, Instituto Nacional de Salud Peru	Laboratorio de Gen�mica Microbiana, Universidad Peruana Cayetano Heredia	Pablo Tsukayama et al	https://www.gisaid.org	?	?	22/12/2020
Peru/LIM-UPCH-0238/2020	ncov	EPI_ISL_729868	?	2020-10-15	South America	Peru	Lima	Lima	South America	Peru	Lima	genome	29849	Human	37	Male	20B	B.1.1.53	GR	Laboratorio de Referencia Nacional de Virus Respiratorios, Instituto Nacional de Salud Peru	Laboratorio de Gen�mica Microbiana, Universidad Peruana Cayetano Heredia	Pablo Tsukayama et al	https://www.gisaid.org	?	?	22/12/2020
Peru/LIM-UPCH-0240/2020	ncov	EPI_ISL_729899	?	2020-10-15	South America	Peru	Lima	Lima	South America	Peru	Lima	genome	29692	Human	46	Female	20B	B.1.1.1	GR	Laboratorio de Referencia Nacional de Virus Respiratorios, Instituto Nacional de Salud Peru	Laboratorio de Gen�mica Microbiana, Universidad Peruana Cayetano Heredia	Pablo Tsukayama et al	https://www.gisaid.org	?	?	22/12/2020
Peru/LIM-UPCH-0242/2020	ncov	EPI_ISL_729900	?	2020-10-14	South America	Peru	Lima	Lima	South America	Peru	Lima	genome	29830	Human	70	Female	20B	B.1.1	GR	Laboratorio de Referencia Nacional de Virus Respiratorios, Instituto Nacional de Salud Peru	Laboratorio de Gen�mica Microbiana, Universidad Peruana Cayetano Heredia	Pablo Tsukayama et al	https://www.gisaid.org	?	?	22/12/2020
Peru/LIM-UPCH-0243/2020	ncov	EPI_ISL_729901	?	2020-10-14	South America	Peru	Lima	Lima	South America	Peru	Lima	genome	29830	Human	57	Male	20B	B.1.1.31	GR	Laboratorio de Referencia Nacional de Virus Respiratorios, Instituto Nacional de Salud Peru	Laboratorio de Gen�mica Microbiana, Universidad Peruana Cayetano Heredia	Pablo Tsukayama et al	https://www.gisaid.org	?	?	22/12/2020
Peru/LOR-INS-058/2020	ncov	EPI_ISL_514317	?	2020-04-02	South America	Peru	Loreto		South America	Peru	Loreto	genome	29526	Human	66	Male	20B	B.1.1	GR	Laboratorio de Referencia Nacional de Virus Respiratorio. Instituto Nacional de Salud Per�	Laboratorio de Referencia Nacional de Biotecnolog�a y Biolog�a Molecular. Instituto Nacional de Salud Per�	Carlos Padilla Rojas et al	https://www.gisaid.org	?	?	16/08/2020
Peru/LOR-INS-079/2020	ncov	EPI_ISL_514339	?	2020-04-22	South America	Peru	Loreto		South America	Peru	Loreto	genome	29526	Human	36	Female	20B	B.1.1	GR	Laboratorio de Referencia Nacional de Virus Respiratorio. Instituto Nacional de Salud Per�	Laboratorio de Referencia Nacional de Biotecnolog�a y Biolog�a Molecular. Instituto Nacional de Salud Per�	Carlos Padilla Rojas et al	https://www.gisaid.org	?	?	17/08/2020
Peru/LOR-INS-080/2020	ncov	EPI_ISL_514340	?	2020-04-22	South America	Peru	Loreto		South America	Peru	Loreto	genome	29540	Human	42	Female	20B	B.1.1	GR	Laboratorio de Referencia Nacional de Virus Respiratorio. Instituto Nacional de Salud Per�	Laboratorio de Referencia Nacional de Biotecnolog�a y Biolog�a Molecular. Instituto Nacional de Salud Per�	Carlos Padilla Rojas et al	https://www.gisaid.org	?	?	17/08/2020
Peru/LOR-INS-081/2020	ncov	EPI_ISL_514341	?	2020-04-22	South America	Peru	Loreto		South America	Peru	Loreto	genome	29526	Human	45	Female	20B	B.1.1	GR	Laboratorio de Referencia Nacional de Virus Respiratorio. Instituto Nacional de Salud Per�	Laboratorio de Referencia Nacional de Biotecnolog�a y Biolog�a Molecular. Instituto Nacional de Salud Per�	Carlos Padilla Rojas et al	https://www.gisaid.org	?	?	17/08/2020
Peru/LOR-INS-082/2020	ncov	EPI_ISL_514342	?	2020-04-22	South America	Peru	Loreto		South America	Peru	Loreto	genome	29564	Human	43	Male	20B	B.1.1	GR	Laboratorio de Referencia Nacional de Virus Respiratorio. Instituto Nacional de Salud Per�	Laboratorio de Referencia Nacional de Biotecnolog�a y Biolog�a Molecular. Instituto Nacional de Salud Per�	Carlos Padilla Rojas et al	https://www.gisaid.org	?	?	17/08/2020
Peru/UCA-UPCH-0067/2020	ncov	EPI_ISL_540950	?	2020-06-11	South America	Peru	Ucayali	Coronel Portillo	South America	Peru	Ucayali	genome	29831	Human	56	Female	20B	B.1.1	GR	Laboratorio de Referencia Nacional de Virus Respiratorios, Instituto Nacional de Salud Peru	Laboratorio de Gen�mica Microbiana, Universidad Peruana Cayetano Heredia	Pablo Tsukayama et al	https://www.gisaid.org	?	?	22/09/2020
Peru/UN-INS-001/2020	ncov	EPI_ISL_547917	?	2020-07-03	South America	Peru	Peru		South America	Peru	Peru	genome	29520	Human	?	?	20B	B.1.1.35	GR	Laboratorio de Infecciones Respiratorias Agudas. Centro Nacional de Salud Publica, Instituto Nacional de Salud	Laboratorio de Infecciones Respiratorias Agudas. Centro Nacional de Salud Publica, Instituto Nacional de Salud	Juscamayta et al	https://www.gisaid.org	?	?	22/09/2020
Peru/UN-INS-002/2020	ncov	EPI_ISL_547918	MW030233.1	2020-07-02	South America	Peru	Peru		South America	Peru	Peru	genome	29520	Human	?	?	20B	B.1.1	GR	Laboratorio de Infecciones Respiratorias Agudas. Centro Nacional de Salud Publica, Instituto Nacional de Salud	Laboratorio de Infecciones Respiratorias Agudas. Centro Nacional de Salud Publica, Instituto Nacional de Salud	Juscamayta et al	https://www.gisaid.org	?	?	22/09/2020
Peru/UN-INS-003/2020	ncov	EPI_ISL_547919	MW030234.1	2020-07-01	South America	Peru	Peru		South America	Peru	Peru	genome	29520	Human	?	?	20A	B.1.141	G	Laboratorio de Infecciones Respiratorias Agudas. Centro Nacional de Salud Publica, Instituto Nacional de Salud	Laboratorio de Infecciones Respiratorias Agudas. Centro Nacional de Salud Publica, Instituto Nacional de Salud	Juscamayta et al	https://www.gisaid.org	?	?	22/09/2020
Peru/UN-INS-004/2020	ncov	EPI_ISL_547920	MW030235.1	2020-07-01	South America	Peru	Peru		South America	Peru	Peru	genome	29520	Human	?	?	20B	B.1.1.35	GR	Laboratorio de Infecciones Respiratorias Agudas. Centro Nacional de Salud Publica, Instituto Nacional de Salud	Laboratorio de Infecciones Respiratorias Agudas. Centro Nacional de Salud Publica, Instituto Nacional de Salud	Juscamayta et al	https://www.gisaid.org	?	?	22/09/2020
Peru/UN-INS-005/2020	ncov	EPI_ISL_547921	MW030236.1	2020-07-01	South America	Peru	Peru		South America	Peru	Peru	genome	29520	Human	?	?	20B	B.1.1.35	GR	Laboratorio de Infecciones Respiratorias Agudas. Centro Nacional de Salud Publica, Instituto Nacional de Salud	Laboratorio de Infecciones Respiratorias Agudas. Centro Nacional de Salud Publica, Instituto Nacional de Salud	Juscamayta et al	https://www.gisaid.org	?	?	22/09/2020
Peru/UN-INS-006/2020	ncov	EPI_ISL_547922	MW030237.1	2020-07-01	South America	Peru	Peru		South America	Peru	Peru	genome	29520	Human	?	?	20B	B.1.1.35	GR	Laboratorio de Infecciones Respiratorias Agudas. Centro Nacional de Salud Publica, Instituto Nacional de Salud	Laboratorio de Infecciones Respiratorias Agudas. Centro Nacional de Salud Publica, Instituto Nacional de Salud	Juscamayta et al	https://www.gisaid.org	?	?	22/09/2020
Peru/UN-INS-007/2020	ncov	EPI_ISL_547923	MW030238.1	2020-06-30	South America	Peru	Peru		South America	Peru	Peru	genome	29520	Human	?	?	20B	B.1.1.35	GR	Laboratorio de Infecciones Respiratorias Agudas. Centro Nacional de Salud Publica, Instituto Nacional de Salud	Laboratorio de Infecciones Respiratorias Agudas. Centro Nacional de Salud Publica, Instituto Nacional de Salud	Juscamayta et al	https://www.gisaid.org	?	?	22/09/2020
Peru/UN-INS-008/2020	ncov	EPI_ISL_547924	MW030239.1	2020-07-02	South America	Peru	Peru		South America	Peru	Peru	genome	29520	Human	?	?	20B	B.1.1	O	Laboratorio de Infecciones Respiratorias Agudas. Centro Nacional de Salud Publica, Instituto Nacional de Salud	Laboratorio de Infecciones Respiratorias Agudas. Centro Nacional de Salud Publica, Instituto Nacional de Salud	Juscamayta et al	https://www.gisaid.org	?	?	22/09/2020
Peru/UN-INS-009/2020	ncov	EPI_ISL_547925	MW030240.1	2020-07-02	South America	Peru	Peru		South America	Peru	Peru	genome	29520	Human	?	?	20B	B.1.1.35	GR	Laboratorio de Infecciones Respiratorias Agudas. Centro Nacional de Salud Publica, Instituto Nacional de Salud	Laboratorio de Infecciones Respiratorias Agudas. Centro Nacional de Salud Publica, Instituto Nacional de Salud	Juscamayta et al	https://www.gisaid.org	?	?	22/09/2020
Peru/UN-INS-010/2020	ncov	EPI_ISL_547926	MW030241.1	2020-07-04	South America	Peru	Peru		South America	Peru	Peru	genome	29520	Human	?	?	20B	B.1.1.35	GR	Laboratorio de Infecciones Respiratorias Agudas. Centro Nacional de Salud Publica, Instituto Nacional de Salud	Laboratorio de Infecciones Respiratorias Agudas. Centro Nacional de Salud Publica, Instituto Nacional de Salud	Juscamayta et al	https://www.gisaid.org	?	?	22/09/2020
Peru/UN-INS-011/2020	ncov	EPI_ISL_547927	MW030242.1	2020-07-04	South America	Peru	Peru		South America	Peru	Peru	genome	29520	Human	?	?	20B	B.1.1.1	GR	Laboratorio de Infecciones Respiratorias Agudas. Centro Nacional de Salud Publica, Instituto Nacional de Salud	Laboratorio de Infecciones Respiratorias Agudas. Centro Nacional de Salud Publica, Instituto Nacional de Salud	Juscamayta et al	https://www.gisaid.org	?	?	22/09/2020
Peru/UN-INS-012/2020	ncov	EPI_ISL_547928	MW030243.1	2020-07-04	South America	Peru	Peru		South America	Peru	Peru	genome	29520	Human	?	?	20A	B.1	G	Laboratorio de Infecciones Respiratorias Agudas. Centro Nacional de Salud Publica, Instituto Nacional de Salud	Laboratorio de Infecciones Respiratorias Agudas. Centro Nacional de Salud Publica, Instituto Nacional de Salud	Juscamayta et al	https://www.gisaid.org	?	?	22/09/2020
Peru/UN-INS-013/2020	ncov	EPI_ISL_547929	MW030244.1	2020-07-04	South America	Peru	Peru		South America	Peru	Peru	genome	29520	Human	?	?	20A	B.1.6	G	Laboratorio de Infecciones Respiratorias Agudas. Centro Nacional de Salud Publica, Instituto Nacional de Salud	Laboratorio de Infecciones Respiratorias Agudas. Centro Nacional de Salud Publica, Instituto Nacional de Salud	Juscamayta et al	https://www.gisaid.org	?	?	22/09/2020
Peru/UN-INS-014/2020	ncov	EPI_ISL_547930	MW030245.1	2020-07-04	South America	Peru	Peru		South America	Peru	Peru	genome	29520	Human	?	?	20B	B.1.1.35	GR	Laboratorio de Infecciones Respiratorias Agudas. Centro Nacional de Salud Publica, Instituto Nacional de Salud	Laboratorio de Infecciones Respiratorias Agudas. Centro Nacional de Salud Publica, Instituto Nacional de Salud	Juscamayta et al	https://www.gisaid.org	?	?	22/09/2020
Peru/UN-INS-015/2020	ncov	EPI_ISL_547931	MW030246.1	2020-07-03	South America	Peru	Peru		South America	Peru	Peru	genome	29520	Human	?	?	20B	B.1.1	GR	Laboratorio de Infecciones Respiratorias Agudas. Centro Nacional de Salud Publica, Instituto Nacional de Salud	Laboratorio de Infecciones Respiratorias Agudas. Centro Nacional de Salud Publica, Instituto Nacional de Salud	Juscamayta et al	https://www.gisaid.org	?	?	22/09/2020
Peru/UN-INS-016/2020	ncov	EPI_ISL_547932	MW030247.1	2020-07-03	South America	Peru	Peru		South America	Peru	Peru	genome	29520	Human	?	?	20B	B.1.1.35	GR	Laboratorio de Infecciones Respiratorias Agudas. Centro Nacional de Salud Publica, Instituto Nacional de Salud	Laboratorio de Infecciones Respiratorias Agudas. Centro Nacional de Salud Publica, Instituto Nacional de Salud	Juscamayta et al	https://www.gisaid.org	?	?	22/09/2020
Peru/UN-INS-017/2020	ncov	EPI_ISL_547933	MW030248.1	2020-07-04	South America	Peru	Peru		South America	Peru	Peru	genome	29520	Human	?	?	20B	B.1.1.35	GR	Laboratorio de Infecciones Respiratorias Agudas. Centro Nacional de Salud Publica, Instituto Nacional de Salud	Laboratorio de Infecciones Respiratorias Agudas. Centro Nacional de Salud Publica, Instituto Nacional de Salud	Juscamayta et al	https://www.gisaid.org	?	?	22/09/2020
Peru/UN-INS-018/2020	ncov	EPI_ISL_547934	MW030249.1	2020-07-03	South America	Peru	Peru		South America	Peru	Peru	genome	29520	Human	?	?	20B	B.1.1.35	GR	Laboratorio de Infecciones Respiratorias Agudas. Centro Nacional de Salud Publica, Instituto Nacional de Salud	Laboratorio de Infecciones Respiratorias Agudas. Centro Nacional de Salud Publica, Instituto Nacional de Salud	Juscamayta et al	https://www.gisaid.org	?	?	22/09/2020
Peru/UN-INS-019/2020	ncov	EPI_ISL_547935	MW030250.1	2020-07-03	South America	Peru	Peru		South America	Peru	Peru	genome	29520	Human	?	?	20B	B.1.1.35	GR	Laboratorio de Infecciones Respiratorias Agudas. Centro Nacional de Salud Publica, Instituto Nacional de Salud	Laboratorio de Infecciones Respiratorias Agudas. Centro Nacional de Salud Publica, Instituto Nacional de Salud	Juscamayta et al	https://www.gisaid.org	?	?	22/09/2020
Peru/UN-INS-020/2020	ncov	EPI_ISL_547936	MW030251.1	2020-07-03	South America	Peru	Peru		South America	Peru	Peru	genome	29520	Human	?	?	20A	B.1	G	Laboratorio de Infecciones Respiratorias Agudas. Centro Nacional de Salud Publica, Instituto Nacional de Salud	Laboratorio de Infecciones Respiratorias Agudas. Centro Nacional de Salud Publica, Instituto Nacional de Salud	Juscamayta et al	https://www.gisaid.org	?	?	22/09/2020
Peru/UN-INS-021/2020	ncov	EPI_ISL_547937	MW030252.1	2020-07-01	South America	Peru	Peru		South America	Peru	Peru	genome	29520	Human	?	?	20B	B.1.1.35	GR	Laboratorio de Infecciones Respiratorias Agudas. Centro Nacional de Salud Publica, Instituto Nacional de Salud	Laboratorio de Infecciones Respiratorias Agudas. Centro Nacional de Salud Publica, Instituto Nacional de Salud	Juscamayta et al	https://www.gisaid.org	?	?	22/09/2020
Peru/UN-INS-022/2020	ncov	EPI_ISL_547938	MW030253.1	2020-07-04	South America	Peru	Peru		South America	Peru	Peru	genome	29520	Human	?	?	20B	B.1.1	GR	Laboratorio de Infecciones Respiratorias Agudas. Centro Nacional de Salud Publica, Instituto Nacional de Salud	Laboratorio de Infecciones Respiratorias Agudas. Centro Nacional de Salud Publica, Instituto Nacional de Salud	Juscamayta et al	https://www.gisaid.org	?	?	22/09/2020
Peru/UN-INS-023/2020	ncov	EPI_ISL_547939	MW030254.1	2020-07-04	South America	Peru	Peru		South America	Peru	Peru	genome	29520	Human	?	?	20A	B.1.6	G	Laboratorio de Infecciones Respiratorias Agudas. Centro Nacional de Salud Publica, Instituto Nacional de Salud	Laboratorio de Infecciones Respiratorias Agudas. Centro Nacional de Salud Publica, Instituto Nacional de Salud	Juscamayta et al	https://www.gisaid.org	?	?	22/09/2020
Peru/UN-INS-024/2020	ncov	EPI_ISL_547940	MW030255.1	2020-07-04	South America	Peru	Peru		South America	Peru	Peru	genome	29520	Human	?	?	20B	B.1.1.1	GR	Laboratorio de Infecciones Respiratorias Agudas. Centro Nacional de Salud Publica, Instituto Nacional de Salud	Laboratorio de Infecciones Respiratorias Agudas. Centro Nacional de Salud Publica, Instituto Nacional de Salud	Juscamayta et al	https://www.gisaid.org	?	?	22/09/2020
Peru/UN-INS-025/2020	ncov	EPI_ISL_547941	MW030256.1	2020-05-04	South America	Peru	Peru		South America	Peru	Peru	genome	29520	Human	?	?	20A	B.1	G	Laboratorio de Infecciones Respiratorias Agudas. Centro Nacional de Salud Publica, Instituto Nacional de Salud	Laboratorio de Infecciones Respiratorias Agudas. Centro Nacional de Salud Publica, Instituto Nacional de Salud	Juscamayta et al	https://www.gisaid.org	?	?	22/09/2020
Peru/UN-INS-026/2020	ncov	EPI_ISL_547942	MW030257.1	2020-05-02	South America	Peru	Peru		South America	Peru	Peru	genome	29520	Human	?	?	20B	B.1.1.1	GR	Laboratorio de Infecciones Respiratorias Agudas. Centro Nacional de Salud Publica, Instituto Nacional de Salud	Laboratorio de Infecciones Respiratorias Agudas. Centro Nacional de Salud Publica, Instituto Nacional de Salud	Juscamayta et al	https://www.gisaid.org	?	?	22/09/2020
Peru/UN-INS-027/2020	ncov	EPI_ISL_547943	MW030258.1	2020-05-02	South America	Peru	Peru		South America	Peru	Peru	genome	29520	Human	?	?	20B	B.1.1.1	GR	Laboratorio de Infecciones Respiratorias Agudas. Centro Nacional de Salud Publica, Instituto Nacional de Salud	Laboratorio de Infecciones Respiratorias Agudas. Centro Nacional de Salud Publica, Instituto Nacional de Salud	Juscamayta et al	https://www.gisaid.org	?	?	22/09/2020
Peru/UN-INS-028/2020	ncov	EPI_ISL_547944	MW030259.1	2020-05-02	South America	Peru	Peru		South America	Peru	Peru	genome	29520	Human	?	?	20B	B.1.1.1	O	Laboratorio de Infecciones Respiratorias Agudas. Centro Nacional de Salud Publica, Instituto Nacional de Salud	Laboratorio de Infecciones Respiratorias Agudas. Centro Nacional de Salud Publica, Instituto Nacional de Salud	Juscamayta et al	https://www.gisaid.org	?	?	22/09/2020
Peru/UN-INS-029/2020	ncov	EPI_ISL_547945	MW030260.1	2020-05-02	South America	Peru	Peru		South America	Peru	Peru	genome	29520	Human	?	?	20B	B.1.1.35	GR	Laboratorio de Infecciones Respiratorias Agudas. Centro Nacional de Salud Publica, Instituto Nacional de Salud	Laboratorio de Infecciones Respiratorias Agudas. Centro Nacional de Salud Publica, Instituto Nacional de Salud	Juscamayta et al	https://www.gisaid.org	?	?	22/09/2020
Peru/UN-INS-030/2020	ncov	EPI_ISL_547946	MW030261.1	2020-05-02	South America	Peru	Peru		South America	Peru	Peru	genome	29520	Human	?	?	20A	B.1.6	G	Laboratorio de Infecciones Respiratorias Agudas. Centro Nacional de Salud Publica, Instituto Nacional de Salud	Laboratorio de Infecciones Respiratorias Agudas. Centro Nacional de Salud Publica, Instituto Nacional de Salud	Juscamayta et al	https://www.gisaid.org	?	?	22/09/2020
Peru/UN-INS-031/2020	ncov	EPI_ISL_547947	MW030262.1	2020-05-04	South America	Peru	Peru		South America	Peru	Peru	genome	29520	Human	?	?	20B	B.1.1.35	GR	Laboratorio de Infecciones Respiratorias Agudas. Centro Nacional de Salud Publica, Instituto Nacional de Salud	Laboratorio de Infecciones Respiratorias Agudas. Centro Nacional de Salud Publica, Instituto Nacional de Salud	Juscamayta et al	https://www.gisaid.org	?	?	22/09/2020
Peru/UN-INS-032/2020	ncov	EPI_ISL_547948	MW030263.1	2020-05-04	South America	Peru	Peru		South America	Peru	Peru	genome	29520	Human	?	?	20B	B.1.1	GR	Laboratorio de Infecciones Respiratorias Agudas. Centro Nacional de Salud Publica, Instituto Nacional de Salud	Laboratorio de Infecciones Respiratorias Agudas. Centro Nacional de Salud Publica, Instituto Nacional de Salud	Juscamayta et al	https://www.gisaid.org	?	?	22/09/2020
Peru/UN-INS-033/2020	ncov	EPI_ISL_547949	MW030264.1	2020-05-04	South America	Peru	Peru		South America	Peru	Peru	genome	29520	Human	?	?	20B	B.1.1.1	GR	Laboratorio de Infecciones Respiratorias Agudas. Centro Nacional de Salud Publica, Instituto Nacional de Salud	Laboratorio de Infecciones Respiratorias Agudas. Centro Nacional de Salud Publica, Instituto Nacional de Salud	Juscamayta et al	https://www.gisaid.org	?	?	22/09/2020
Peru/UN-INS-034/2020	ncov	EPI_ISL_547950	MW030265.1	2020-05-04	South America	Peru	Peru		South America	Peru	Peru	genome	29520	Human	?	?	20A	B.1.5	G	Laboratorio de Infecciones Respiratorias Agudas. Centro Nacional de Salud Publica, Instituto Nacional de Salud	Laboratorio de Infecciones Respiratorias Agudas. Centro Nacional de Salud Publica, Instituto Nacional de Salud	Juscamayta et al	https://www.gisaid.org	?	?	22/09/2020
Peru/UN-INS-035/2020	ncov	EPI_ISL_547951	MW030266.1	2020-05-04	South America	Peru	Peru		South America	Peru	Peru	genome	29520	Human	?	?	20A	B.1.6	G	Laboratorio de Infecciones Respiratorias Agudas. Centro Nacional de Salud Publica, Instituto Nacional de Salud	Laboratorio de Infecciones Respiratorias Agudas. Centro Nacional de Salud Publica, Instituto Nacional de Salud	Juscamayta et al	https://www.gisaid.org	?	?	22/09/2020
Peru/UN-INS-036/2020	ncov	EPI_ISL_547952	MW030267.1	2020-05-04	South America	Peru	Peru		South America	Peru	Peru	genome	29520	Human	?	?	20B	B.1.1.1	GR	Laboratorio de Infecciones Respiratorias Agudas. Centro Nacional de Salud Publica, Instituto Nacional de Salud	Laboratorio de Infecciones Respiratorias Agudas. Centro Nacional de Salud Publica, Instituto Nacional de Salud	Juscamayta et al	https://www.gisaid.org	?	?	22/09/2020
Peru/UN-INS-037/2020	ncov	EPI_ISL_547953	MW030268.1	2020-05-04	South America	Peru	Peru		South America	Peru	Peru	genome	29520	Human	?	?	20B	B.1.1.35	GR	Laboratorio de Infecciones Respiratorias Agudas. Centro Nacional de Salud Publica, Instituto Nacional de Salud	Laboratorio de Infecciones Respiratorias Agudas. Centro Nacional de Salud Publica, Instituto Nacional de Salud	Juscamayta et al	https://www.gisaid.org	?	?	22/09/2020
Peru/UN-INS-038/2020	ncov	EPI_ISL_547954	MW030269.1	2020-05-04	South America	Peru	Peru		South America	Peru	Peru	genome	29520	Human	?	?	20B	B.1.1	GR	Laboratorio de Infecciones Respiratorias Agudas. Centro Nacional de Salud Publica, Instituto Nacional de Salud	Laboratorio de Infecciones Respiratorias Agudas. Centro Nacional de Salud Publica, Instituto Nacional de Salud	Juscamayta et al	https://www.gisaid.org	?	?	22/09/2020
Peru/UN-INS-039/2020	ncov	EPI_ISL_547955	MW030270.1	2020-05-04	South America	Peru	Peru		South America	Peru	Peru	genome	29520	Human	?	?	20B	B.1.1.53	GR	Laboratorio de Infecciones Respiratorias Agudas. Centro Nacional de Salud Publica, Instituto Nacional de Salud	Laboratorio de Infecciones Respiratorias Agudas. Centro Nacional de Salud Publica, Instituto Nacional de Salud	Juscamayta et al	https://www.gisaid.org	?	?	22/09/2020
Peru/UN-INS-040/2020	ncov	EPI_ISL_547956	MW030271.1	2020-05-05	South America	Peru	Peru		South America	Peru	Peru	genome	29520	Human	?	?	20B	B.1.1.35	GR	Laboratorio de Infecciones Respiratorias Agudas. Centro Nacional de Salud Publica, Instituto Nacional de Salud	Laboratorio de Infecciones Respiratorias Agudas. Centro Nacional de Salud Publica, Instituto Nacional de Salud	Juscamayta et al	https://www.gisaid.org	?	?	22/09/2020
Peru/UN-INS-041/2020	ncov	EPI_ISL_547957	MW030272.1	2020-05-04	South America	Peru	Peru		South America	Peru	Peru	genome	29520	Human	?	?	20B	B.1.1	GR	Laboratorio de Infecciones Respiratorias Agudas. Centro Nacional de Salud Publica, Instituto Nacional de Salud	Laboratorio de Infecciones Respiratorias Agudas. Centro Nacional de Salud Publica, Instituto Nacional de Salud	Juscamayta et al	https://www.gisaid.org	?	?	22/09/2020
Peru/UN-INS-042/2020	ncov	EPI_ISL_547958	MW030273.1	2020-05-04	South America	Peru	Peru		South America	Peru	Peru	genome	29520	Human	?	?	20B	B.1.1.35	GR	Laboratorio de Infecciones Respiratorias Agudas. Centro Nacional de Salud Publica, Instituto Nacional de Salud	Laboratorio de Infecciones Respiratorias Agudas. Centro Nacional de Salud Publica, Instituto Nacional de Salud	Juscamayta et al	https://www.gisaid.org	?	?	22/09/2020
Peru/UN-INS-043/2020	ncov	EPI_ISL_547959	MW030274.1	2020-05-05	South America	Peru	Peru		South America	Peru	Peru	genome	29517	Human	?	?	20B	B.1.1.35	GR	Laboratorio de Infecciones Respiratorias Agudas. Centro Nacional de Salud Publica, Instituto Nacional de Salud	Laboratorio de Infecciones Respiratorias Agudas. Centro Nacional de Salud Publica, Instituto Nacional de Salud	Juscamayta et al	https://www.gisaid.org	?	?	22/09/2020
Peru/UN-INS-044/2020	ncov	EPI_ISL_547960	MW030275.1	2020-05-05	South America	Peru	Peru		South America	Peru	Peru	genome	29519	Human	?	?	20A	B.1	G	Laboratorio de Infecciones Respiratorias Agudas. Centro Nacional de Salud Publica, Instituto Nacional de Salud	Laboratorio de Infecciones Respiratorias Agudas. Centro Nacional de Salud Publica, Instituto Nacional de Salud	Juscamayta et al	https://www.gisaid.org	?	?	22/09/2020
Peru/UN-INS-045/2020	ncov	EPI_ISL_547961	MW030276.1	2020-05-04	South America	Peru	Peru		South America	Peru	Peru	genome	29520	Human	?	?	20B	B.1.1.35	GR	Laboratorio de Infecciones Respiratorias Agudas. Centro Nacional de Salud Publica, Instituto Nacional de Salud	Laboratorio de Infecciones Respiratorias Agudas. Centro Nacional de Salud Publica, Instituto Nacional de Salud	Juscamayta et al	https://www.gisaid.org	?	?	22/09/2020
Peru/UN-INS-046/2020	ncov	EPI_ISL_547962	MW030277.1	2020-05-05	South America	Peru	Peru		South America	Peru	Peru	genome	29521	Human	?	?	20B	B.1.1.1	GR	Laboratorio de Infecciones Respiratorias Agudas. Centro Nacional de Salud Publica, Instituto Nacional de Salud	Laboratorio de Infecciones Respiratorias Agudas. Centro Nacional de Salud Publica, Instituto Nacional de Salud	Juscamayta et al	https://www.gisaid.org	?	?	22/09/2020
Peru/UN-INS-047/2020	ncov	EPI_ISL_547963	MW030278.1	2020-05-06	South America	Peru	Peru		South America	Peru	Peru	genome	29520	Human	?	?	20B	B.1.1.35	GR	Laboratorio de Infecciones Respiratorias Agudas. Centro Nacional de Salud Publica, Instituto Nacional de Salud	Laboratorio de Infecciones Respiratorias Agudas. Centro Nacional de Salud Publica, Instituto Nacional de Salud	Juscamayta et al	https://www.gisaid.org	?	?	22/09/2020
Peru/UN-INS-048/2020	ncov	EPI_ISL_547964	MW030279.1	2020-06-24	South America	Peru	Peru		South America	Peru	Peru	genome	29520	Human	?	?	20A	B.1.6	G	Laboratorio de Infecciones Respiratorias Agudas. Centro Nacional de Salud Publica, Instituto Nacional de Salud	Laboratorio de Infecciones Respiratorias Agudas. Centro Nacional de Salud Publica, Instituto Nacional de Salud	Juscamayta et al	https://www.gisaid.org	?	?	22/09/2020
Peru/UN-INS-049/2020	ncov	EPI_ISL_547878	MW030193.1	2020-04-01	South America	Peru	Peru		South America	Peru	Peru	genome	29520	Human	?	?	20B	B.1.1.35	GR	Laboratorio de Infecciones Respiratorias Agudas. Centro Nacional de Salud Publica, Instituto Nacional de Salud	Laboratorio de Infecciones Respiratorias Agudas. Centro Nacional de Salud Publica, Instituto Nacional de Salud	Juscamayta et al	https://www.gisaid.org	?	?	22/09/2020
Peru/UN-INS-050/2020	ncov	EPI_ISL_547879	MW030194.1	2020-04-01	South America	Peru	Peru		South America	Peru	Peru	genome	29520	Human	?	?	20B	B.1.1.1	GR	Laboratorio de Infecciones Respiratorias Agudas. Centro Nacional de Salud Publica, Instituto Nacional de Salud	Laboratorio de Infecciones Respiratorias Agudas. Centro Nacional de Salud Publica, Instituto Nacional de Salud	Juscamayta et al	https://www.gisaid.org	?	?	22/09/2020
Peru/UN-INS-051/2020	ncov	EPI_ISL_547880	MW030195.1	2020-04-01	South America	Peru	Peru		South America	Peru	Peru	genome	29520	Human	?	?	20A	B.1	G	Laboratorio de Infecciones Respiratorias Agudas. Centro Nacional de Salud Publica, Instituto Nacional de Salud	Laboratorio de Infecciones Respiratorias Agudas. Centro Nacional de Salud Publica, Instituto Nacional de Salud	Juscamayta et al	https://www.gisaid.org	?	?	22/09/2020
Peru/UN-INS-052/2020	ncov	EPI_ISL_547881	MW030196.1	2020-04-01	South America	Peru	Peru		South America	Peru	Peru	genome	29520	Human	?	?	20A	B.1.5	G	Laboratorio de Infecciones Respiratorias Agudas. Centro Nacional de Salud Publica, Instituto Nacional de Salud	Laboratorio de Infecciones Respiratorias Agudas. Centro Nacional de Salud Publica, Instituto Nacional de Salud	Juscamayta et al	https://www.gisaid.org	?	?	22/09/2020
Peru/UN-INS-054/2020	ncov	EPI_ISL_547882	MW030197.1	2020-03-18	South America	Peru	Peru		South America	Peru	Peru	genome	29520	Human	?	?	20B	B.1.1.35	GR	Laboratorio de Infecciones Respiratorias Agudas. Centro Nacional de Salud Publica, Instituto Nacional de Salud	Laboratorio de Infecciones Respiratorias Agudas. Centro Nacional de Salud Publica, Instituto Nacional de Salud	Juscamayta et al	https://www.gisaid.org	?	?	22/09/2020
Peru/UN-INS-055/2020	ncov	EPI_ISL_547883	MW030198.1	2020-04-01	South America	Peru	Peru		South America	Peru	Peru	genome	29520	Human	?	?	20A	B.1	GH	Laboratorio de Infecciones Respiratorias Agudas. Centro Nacional de Salud Publica, Instituto Nacional de Salud	Laboratorio de Infecciones Respiratorias Agudas. Centro Nacional de Salud Publica, Instituto Nacional de Salud	Juscamayta et al	https://www.gisaid.org	?	?	22/09/2020
Peru/UN-INS-056/2020	ncov	EPI_ISL_547884	MW030199.1	2020-03-31	South America	Peru	Peru		South America	Peru	Peru	genome	29520	Human	?	?	20B	B.1.1.35	GR	Laboratorio de Infecciones Respiratorias Agudas. Centro Nacional de Salud Publica, Instituto Nacional de Salud	Laboratorio de Infecciones Respiratorias Agudas. Centro Nacional de Salud Publica, Instituto Nacional de Salud	Juscamayta et al	https://www.gisaid.org	?	?	22/09/2020
Peru/UN-INS-060/2020	ncov	EPI_ISL_547885	MW030200.1	2020-03-17	South America	Peru	Peru		South America	Peru	Peru	genome	29520	Human	?	?	20C	B.1	GH	Laboratorio de Infecciones Respiratorias Agudas. Centro Nacional de Salud Publica, Instituto Nacional de Salud	Laboratorio de Infecciones Respiratorias Agudas. Centro Nacional de Salud Publica, Instituto Nacional de Salud	Juscamayta et al	https://www.gisaid.org	?	?	22/09/2020
Peru/UN-INS-061/2020	ncov	EPI_ISL_547886	MW030201.1	2020-03-23	South America	Peru	Peru		South America	Peru	Peru	genome	29520	Human	?	?	20B	B.1.1.35	GR	Laboratorio de Infecciones Respiratorias Agudas. Centro Nacional de Salud Publica, Instituto Nacional de Salud	Laboratorio de Infecciones Respiratorias Agudas. Centro Nacional de Salud Publica, Instituto Nacional de Salud	Juscamayta et al	https://www.gisaid.org	?	?	22/09/2020
Peru/UN-INS-062/2020	ncov	EPI_ISL_547887	MW030202.1	2020-03-17	South America	Peru	Peru		South America	Peru	Peru	genome	29520	Human	?	?	20B	B.1.1	GR	Laboratorio de Infecciones Respiratorias Agudas. Centro Nacional de Salud Publica, Instituto Nacional de Salud	Laboratorio de Infecciones Respiratorias Agudas. Centro Nacional de Salud Publica, Instituto Nacional de Salud	Juscamayta et al	https://www.gisaid.org	?	?	22/09/2020
Peru/UN-INS-063/2020	ncov	EPI_ISL_547888	MW030203.1	2020-03-17	South America	Peru	Peru		South America	Peru	Peru	genome	29520	Human	?	?	20B	B.1.1	GR	Laboratorio de Infecciones Respiratorias Agudas. Centro Nacional de Salud Publica, Instituto Nacional de Salud	Laboratorio de Infecciones Respiratorias Agudas. Centro Nacional de Salud Publica, Instituto Nacional de Salud	Juscamayta et al	https://www.gisaid.org	?	?	22/09/2020
Peru/UN-INS-064/2020	ncov	EPI_ISL_547889	MW030204.1	2020-03-16	South America	Peru	Peru		South America	Peru	Peru	genome	29520	Human	?	?	20B	B.1.1	O	Laboratorio de Infecciones Respiratorias Agudas. Centro Nacional de Salud Publica, Instituto Nacional de Salud	Laboratorio de Infecciones Respiratorias Agudas. Centro Nacional de Salud Publica, Instituto Nacional de Salud	Juscamayta et al	https://www.gisaid.org	?	?	22/09/2020
Peru/UN-INS-065/2020	ncov	EPI_ISL_547890	MW030205.1	2020-03-16	South America	Peru	Peru		South America	Peru	Peru	genome	29520	Human	?	?	19A	B.2	O	Laboratorio de Infecciones Respiratorias Agudas. Centro Nacional de Salud Publica, Instituto Nacional de Salud	Laboratorio de Infecciones Respiratorias Agudas. Centro Nacional de Salud Publica, Instituto Nacional de Salud	Juscamayta et al	https://www.gisaid.org	?	?	22/09/2020
Peru/UN-INS-066/2020	ncov	EPI_ISL_547891	MW030206.1	2020-03-16	South America	Peru	Peru		South America	Peru	Peru	genome	29519	Human	?	?	19B	A.1	S	Laboratorio de Infecciones Respiratorias Agudas. Centro Nacional de Salud Publica, Instituto Nacional de Salud	Laboratorio de Infecciones Respiratorias Agudas. Centro Nacional de Salud Publica, Instituto Nacional de Salud	Juscamayta et al	https://www.gisaid.org	?	?	22/09/2020
Peru/UN-INS-067/2020	ncov	EPI_ISL_547892	MW030207.1	2020-03-16	South America	Peru	Peru		South America	Peru	Peru	genome	29520	Human	?	?	20B	B.1.1.35	GR	Laboratorio de Infecciones Respiratorias Agudas. Centro Nacional de Salud Publica, Instituto Nacional de Salud	Laboratorio de Infecciones Respiratorias Agudas. Centro Nacional de Salud Publica, Instituto Nacional de Salud	Juscamayta et al	https://www.gisaid.org	?	?	22/09/2020
Peru/UN-INS-068/2020	ncov	EPI_ISL_547893	MW030208.1	2020-03-18	South America	Peru	Peru		South America	Peru	Peru	genome	29520	Human	?	?	19B	A.2	S	Laboratorio de Infecciones Respiratorias Agudas. Centro Nacional de Salud Publica, Instituto Nacional de Salud	Laboratorio de Infecciones Respiratorias Agudas. Centro Nacional de Salud Publica, Instituto Nacional de Salud	Juscamayta et al	https://www.gisaid.org	?	?	22/09/2020
Peru/UN-INS-069/2020	ncov	EPI_ISL_547894	MW030209.1	2020-03-18	South America	Peru	Peru		South America	Peru	Peru	genome	29520	Human	?	?	19B	A.2	S	Laboratorio de Infecciones Respiratorias Agudas. Centro Nacional de Salud Publica, Instituto Nacional de Salud	Laboratorio de Infecciones Respiratorias Agudas. Centro Nacional de Salud Publica, Instituto Nacional de Salud	Juscamayta et al	https://www.gisaid.org	?	?	22/09/2020
Peru/UN-INS-070/2020	ncov	EPI_ISL_547895	MW030210.1	2020-03-18	South America	Peru	Peru		South America	Peru	Peru	genome	29520	Human	?	?	19B	A.2	S	Laboratorio de Infecciones Respiratorias Agudas. Centro Nacional de Salud Publica, Instituto Nacional de Salud	Laboratorio de Infecciones Respiratorias Agudas. Centro Nacional de Salud Publica, Instituto Nacional de Salud	Juscamayta et al	https://www.gisaid.org	?	?	22/09/2020
Peru/UN-INS-071/2020	ncov	EPI_ISL_547896	MW030211.1	2020-03-14	South America	Peru	Peru		South America	Peru	Peru	genome	29519	Human	?	?	20B	B.1.1	GR	Laboratorio de Infecciones Respiratorias Agudas. Centro Nacional de Salud Publica, Instituto Nacional de Salud	Laboratorio de Infecciones Respiratorias Agudas. Centro Nacional de Salud Publica, Instituto Nacional de Salud	Juscamayta et al	https://www.gisaid.org	?	?	22/09/2020
Peru/UN-INS-072/2020	ncov	EPI_ISL_547897	MW030212.1	2020-03-17	South America	Peru	Peru		South America	Peru	Peru	genome	29520	Human	?	?	20A	B.1	G	Laboratorio de Infecciones Respiratorias Agudas. Centro Nacional de Salud Publica, Instituto Nacional de Salud	Laboratorio de Infecciones Respiratorias Agudas. Centro Nacional de Salud Publica, Instituto Nacional de Salud	Juscamayta et al	https://www.gisaid.org	?	?	22/09/2020
Peru/UN-INS-073/2020	ncov	EPI_ISL_547898	MW030213.1	2020-03-17	South America	Peru	Peru		South America	Peru	Peru	genome	29520	Human	?	?	20A	B.1	G	Laboratorio de Infecciones Respiratorias Agudas. Centro Nacional de Salud Publica, Instituto Nacional de Salud	Laboratorio de Infecciones Respiratorias Agudas. Centro Nacional de Salud Publica, Instituto Nacional de Salud	Juscamayta et al	https://www.gisaid.org	?	?	22/09/2020
Peru/UN-INS-074/2020	ncov	EPI_ISL_547899	MW030214.1	2020-03-13	South America	Peru	Peru		South America	Peru	Peru	genome	29519	Human	?	?	19A	B.2	V	Laboratorio de Infecciones Respiratorias Agudas. Centro Nacional de Salud Publica, Instituto Nacional de Salud	Laboratorio de Infecciones Respiratorias Agudas. Centro Nacional de Salud Publica, Instituto Nacional de Salud	Juscamayta et al	https://www.gisaid.org	?	?	22/09/2020
Peru/UN-INS-079/2020	ncov	EPI_ISL_547900	MW030215.1	2020-03-19	South America	Peru	Peru		South America	Peru	Peru	genome	29520	Human	?	?	20A	B.1	GH	Laboratorio de Infecciones Respiratorias Agudas. Centro Nacional de Salud Publica, Instituto Nacional de Salud	Laboratorio de Infecciones Respiratorias Agudas. Centro Nacional de Salud Publica, Instituto Nacional de Salud	Juscamayta et al	https://www.gisaid.org	?	?	22/09/2020
Peru/UN-INS-080/2020	ncov	EPI_ISL_547901	MW030216.1	2020-03-20	South America	Peru	Peru		South America	Peru	Peru	genome	29520	Human	?	?	20A	B.1	G	Laboratorio de Infecciones Respiratorias Agudas. Centro Nacional de Salud Publica, Instituto Nacional de Salud	Laboratorio de Infecciones Respiratorias Agudas. Centro Nacional de Salud Publica, Instituto Nacional de Salud	Juscamayta et al	https://www.gisaid.org	?	?	22/09/2020
Peru/UN-INS-081/2020	ncov	EPI_ISL_547902	MW030217.1	2020-03-19	South America	Peru	Peru		South America	Peru	Peru	genome	29520	Human	?	?	20B	B.1.1	GR	Laboratorio de Infecciones Respiratorias Agudas. Centro Nacional de Salud Publica, Instituto Nacional de Salud	Laboratorio de Infecciones Respiratorias Agudas. Centro Nacional de Salud Publica, Instituto Nacional de Salud	Juscamayta et al	https://www.gisaid.org	?	?	22/09/2020
Peru/UN-INS-082/2020	ncov	EPI_ISL_547903	MW030218.1	2020-03-18	South America	Peru	Peru		South America	Peru	Peru	genome	29519	Human	?	?	20A	B.1	G	Laboratorio de Infecciones Respiratorias Agudas. Centro Nacional de Salud Publica, Instituto Nacional de Salud	Laboratorio de Infecciones Respiratorias Agudas. Centro Nacional de Salud Publica, Instituto Nacional de Salud	Juscamayta et al	https://www.gisaid.org	?	?	22/09/2020
Peru/UN-INS-083/2020	ncov	EPI_ISL_547904	MW030219.1	2020-03-14	South America	Peru	Peru		South America	Peru	Peru	genome	29520	Human	?	?	20B	B.1.1	GR	Laboratorio de Infecciones Respiratorias Agudas. Centro Nacional de Salud Publica, Instituto Nacional de Salud	Laboratorio de Infecciones Respiratorias Agudas. Centro Nacional de Salud Publica, Instituto Nacional de Salud	Juscamayta et al	https://www.gisaid.org	?	?	22/09/2020
Peru/UN-INS-084/2020	ncov	EPI_ISL_547905	MW030220.1	2020-03-11	South America	Peru	Peru		South America	Peru	Peru	genome	29520	Human	?	?	20A	B.1.5	G	Laboratorio de Infecciones Respiratorias Agudas. Centro Nacional de Salud Publica, Instituto Nacional de Salud	Laboratorio de Infecciones Respiratorias Agudas. Centro Nacional de Salud Publica, Instituto Nacional de Salud	Juscamayta et al	https://www.gisaid.org	?	?	22/09/2020
Peru/UN-INS-085/2020	ncov	EPI_ISL_547906	MW030221.1	2020-03-18	South America	Peru	Peru		South America	Peru	Peru	genome	29520	Human	?	?	20B	B.1.1	GR	Laboratorio de Infecciones Respiratorias Agudas. Centro Nacional de Salud Publica, Instituto Nacional de Salud	Laboratorio de Infecciones Respiratorias Agudas. Centro Nacional de Salud Publica, Instituto Nacional de Salud	Juscamayta et al	https://www.gisaid.org	?	?	22/09/2020
Peru/UN-INS-086/2020	ncov	EPI_ISL_547907	MW030222.1	2020-03-19	South America	Peru	Peru		South America	Peru	Peru	genome	29520	Human	?	?	20B	B.1.1	GR	Laboratorio de Infecciones Respiratorias Agudas. Centro Nacional de Salud Publica, Instituto Nacional de Salud	Laboratorio de Infecciones Respiratorias Agudas. Centro Nacional de Salud Publica, Instituto Nacional de Salud	Juscamayta et al	https://www.gisaid.org	?	?	22/09/2020
Peru/UN-INS-087/2020	ncov	EPI_ISL_547908	MW030223.1	2020-03-21	South America	Peru	Peru		South America	Peru	Peru	genome	29520	Human	?	?	19B	A.5	S	Laboratorio de Infecciones Respiratorias Agudas. Centro Nacional de Salud Publica, Instituto Nacional de Salud	Laboratorio de Infecciones Respiratorias Agudas. Centro Nacional de Salud Publica, Instituto Nacional de Salud	Juscamayta et al	https://www.gisaid.org	?	?	22/09/2020
Peru/UN-INS-088/2020	ncov	EPI_ISL_547909	MW030224.1	2020-03-20	South America	Peru	Peru		South America	Peru	Peru	genome	29511	Human	?	?	20A	B.1	G	Laboratorio de Infecciones Respiratorias Agudas. Centro Nacional de Salud Publica, Instituto Nacional de Salud	Laboratorio de Infecciones Respiratorias Agudas. Centro Nacional de Salud Publica, Instituto Nacional de Salud	Juscamayta et al	https://www.gisaid.org	?	?	22/09/2020
Peru/UN-INS-089/2020	ncov	EPI_ISL_547910	MW030225.1	2020-03-20	South America	Peru	Peru		South America	Peru	Peru	genome	29520	Human	?	?	20A	B.1	G	Laboratorio de Infecciones Respiratorias Agudas. Centro Nacional de Salud Publica, Instituto Nacional de Salud	Laboratorio de Infecciones Respiratorias Agudas. Centro Nacional de Salud Publica, Instituto Nacional de Salud	Juscamayta et al	https://www.gisaid.org	?	?	22/09/2020
Peru/UN-INS-090/2020	ncov	EPI_ISL_547911	MW030226.1	2020-03-20	South America	Peru	Peru		South America	Peru	Peru	genome	29520	Human	?	?	20B	B.1.1	GR	Laboratorio de Infecciones Respiratorias Agudas. Centro Nacional de Salud Publica, Instituto Nacional de Salud	Laboratorio de Infecciones Respiratorias Agudas. Centro Nacional de Salud Publica, Instituto Nacional de Salud	Juscamayta et al	https://www.gisaid.org	?	?	22/09/2020
Peru/UN-INS-091/2020	ncov	EPI_ISL_547912	MW030227.1	2020-03-17	South America	Peru	Peru		South America	Peru	Peru	genome	29520	Human	?	?	20A	B.1.6	G	Laboratorio de Infecciones Respiratorias Agudas. Centro Nacional de Salud Publica, Instituto Nacional de Salud	Laboratorio de Infecciones Respiratorias Agudas. Centro Nacional de Salud Publica, Instituto Nacional de Salud	Juscamayta et al	https://www.gisaid.org	?	?	22/09/2020
Peru/UN-INS-092/2020	ncov	EPI_ISL_547913	MW030228.1	2020-03-22	South America	Peru	Peru		South America	Peru	Peru	genome	29520	Human	?	?	19B	A.2	S	Laboratorio de Infecciones Respiratorias Agudas. Centro Nacional de Salud Publica, Instituto Nacional de Salud	Laboratorio de Infecciones Respiratorias Agudas. Centro Nacional de Salud Publica, Instituto Nacional de Salud	Juscamayta et al	https://www.gisaid.org	?	?	22/09/2020
Peru/UN-INS-093/2020	ncov	EPI_ISL_547914	MW030229.1	2020-04-01	South America	Peru	Peru		South America	Peru	Peru	genome	29520	Human	?	?	20B	B.1.1.1	GR	Laboratorio de Infecciones Respiratorias Agudas. Centro Nacional de Salud Publica, Instituto Nacional de Salud	Laboratorio de Infecciones Respiratorias Agudas. Centro Nacional de Salud Publica, Instituto Nacional de Salud	Juscamayta et al	https://www.gisaid.org	?	?	22/09/2020
Peru/UN-INS-094/2020	ncov	EPI_ISL_547915	MW030230.1	2020-04-01	South America	Peru	Peru		South America	Peru	Peru	genome	29520	Human	?	?	20B	B.1.1.35	GR	Laboratorio de Infecciones Respiratorias Agudas. Centro Nacional de Salud Publica, Instituto Nacional de Salud	Laboratorio de Infecciones Respiratorias Agudas. Centro Nacional de Salud Publica, Instituto Nacional de Salud	Juscamayta et al	https://www.gisaid.org	?	?	22/09/2020
Peru/UN-INS-095/2020	ncov	EPI_ISL_547916	MW030231.1	2020-04-01	South America	Peru	Peru		South America	Peru	Peru	genome	29520	Human	?	?	20A	B.1	G	Laboratorio de Infecciones Respiratorias Agudas. Centro Nacional de Salud Publica, Instituto Nacional de Salud	Laboratorio de Infecciones Respiratorias Agudas. Centro Nacional de Salud Publica, Instituto Nacional de Salud	Juscamayta et al	https://www.gisaid.org	?	?	22/09/2020
Philippines/PGC01/2020	ncov	EPI_ISL_431833	?	2020-03-22	Asia	Philippines	Manila		Asia	Philippines	Manila	genome	29861	Human	42	Male	19A	B.6	O	National Institutes of Health, University of the Philippines Manila	Philippine Genome Center, University of the Philippines System	Carlo M. Lapid et al	https://www.gisaid.org	?	?	29/04/2020
Philippines/PGC02/2020	ncov	EPI_ISL_434554	?	2020-03-26	Asia	Philippines	Manila		Asia	Philippines	Manila	genome	29967	Human	33	Male	19A	B.6	O	National Institutes of Health, University of the Philippines Manila	Philippine Genome Center	Carlo M. Lapid et al	https://www.gisaid.org	?	?	30/04/2020
Philippines/PGC03/2020	ncov	EPI_ISL_434555	?	2020-03-26	Asia	Philippines	Manila		Asia	Philippines	Manila	genome	29856	Human	56	Male	19A	B.6	O	National Institutes of Health, University of the Philippines Manila	Philippine Genome Center	Carlo M. Lapid et al	https://www.gisaid.org	?	?	30/04/2020
Philippines/PGC04/2020	ncov	EPI_ISL_434556	?	2020-03-26	Asia	Philippines	Manila		Asia	Philippines	Manila	genome	29844	Human	28	Male	19A	B.6	O	National Institutes of Health, University of the Philippines Manila	Philippine Genome Center	Carlo M. Lapid et al	https://www.gisaid.org	?	?	30/04/2020
Philippines/PGC05/2020	ncov	EPI_ISL_434557	?	2020-03-27	Asia	Philippines	Manila		Asia	Philippines	Manila	genome	29859	Human	82	Female	19A	B.6	O	National Institutes of Health, University of the Philippines Manila	Philippine Genome Center	Carlo M. Lapid et al	https://www.gisaid.org	?	?	30/04/2020
Philippines/PGC06/2020	ncov	EPI_ISL_434558	?	2020-03-28	Asia	Philippines	Manila		Asia	Philippines	Manila	genome	29856	Human	42	Male	19A	B.6	O	National Institutes of Health, University of the Philippines Manila	Philippine Genome Center	Carlo M. Lapid et al	https://www.gisaid.org	?	?	30/04/2020
Philippines/PH-RITM-0009/2020	ncov	EPI_ISL_491465	?	2020-01-26	Asia	Philippines	National Capital Region		Asia	Philippines	National Capital Region	genome	29302	Human	38	Female	19A	B.2	L	San Lazaro Hospital	Research Institute for Tropical Medicine	Ma. Angelica Tujan et al	https://www.gisaid.org	?	?	17/07/2020
Philippines/PH-RITM-0010/2020	ncov	EPI_ISL_491466	?	2020-01-29	Asia	Philippines	National Capital Region		Asia	Philippines	National Capital Region	genome	29357	Human	44	Male	19A	B	O	San Lazaro Hospital	Research Institute for Tropical Medicine	Ma. Angelica Tujan et al	https://www.gisaid.org	?	?	17/07/2020
Philippines/PH-RITM-0011/2020	ncov	EPI_ISL_491467	?	2020-03-07	Asia	Philippines	National Capital Region		Asia	Philippines	National Capital Region	genome	29302	Human	57	Female	19A	B.6	O	Research Institute for Tropical Medicine	Research Institute for Tropical Medicine	Ma. Angelica Tujan et al	https://www.gisaid.org	?	?	17/07/2020
Philippines/PH-RITM-0012/2020	ncov	EPI_ISL_491468	?	2020-03-06	Asia	Philippines	National Capital Region		Asia	Philippines	National Capital Region	genome	29302	Human	48	Male	19A	B.6	O	Research Institute for Tropical Medicine	Research Institute for Tropical Medicine	Ma. Angelica Tujan et al	https://www.gisaid.org	?	?	17/07/2020
Philippines/PH-RITM-0014/2020	ncov	EPI_ISL_491469	?	2020-03-06	Asia	Philippines	National Capital Region		Asia	Philippines	National Capital Region	genome	23501	Human	57	Male	19A			St. Luke�s Medical Center - Quezon City	Research Institute for Tropical Medicine	Ma. Angelica Tujan et al	https://www.gisaid.org	?	?	17/07/2020
Philippines/PH-RITM-0015/2020	ncov	EPI_ISL_491470	?	2020-03-07	Asia	Philippines	National Capital Region		Asia	Philippines	National Capital Region	genome	29302	Human	51	Female	19A			Cardinal Santos Medical Center	Research Institute for Tropical Medicine	Ma. Angelica Tujan et al	https://www.gisaid.org	?	?	17/07/2020
Philippines/PH-RITM-0016/2020	ncov	EPI_ISL_491471	?	2020-01-29	Asia	Philippines	National Capital Region		Asia	Philippines	National Capital Region	genome	29611	Human	44	Male	19A	B	O	San Lazaro Hospital	Research Institute for Tropical Medicine	Ma. Angelica Tujan et al	https://www.gisaid.org	?	?	17/07/2020
Philippines/PH-RITM-0017/2020	ncov	EPI_ISL_491472	?	2020-03-04	Asia	Philippines	National Capital Region		Asia	Philippines	National Capital Region	genome	29611	Human	62	Male	19A	B.6	O	Cardinal Santos Medical Center	Research Institute for Tropical Medicine	Ma. Angelica Tujan et al	https://www.gisaid.org	?	?	17/07/2020
Philippines/PH-RITM-0018/2020	ncov	EPI_ISL_491473	?	2020-03-06	Asia	Philippines	National Capital Region		Asia	Philippines	National Capital Region	genome	29611	Human	86	Male	19A	B.6	O	The Medical City	Research Institute for Tropical Medicine	Ma. Angelica Tujan et al	https://www.gisaid.org	?	?	17/07/2020
Philippines/PH-RITM-0019/2020	ncov	EPI_ISL_491298	?	2020-06-25	Asia	Philippines	Philippines		Asia	Philippines	Philippines	genome	29611	Human	36	Male	20B	B.1.1	O	Rural Health Unit - Calauan, Laguna	Research Institute for Tropical Medicine	Tujan et al	https://www.gisaid.org	?	?	16/07/2020
Philippines/PH-RITM-0020/2020	ncov	EPI_ISL_491474	?	2020-06-22	Asia	Philippines	National Capital Region		Asia	Philippines	National Capital Region	genome	29611	Human	32	Female	19A	B.1.74	O	Research Institute for Tropical Medicine	Research Institute for Tropical Medicine	Ma. Angelica Tujan et al	https://www.gisaid.org	?	?	17/07/2020
Philippines/PH-RITM-0021/2020	ncov	EPI_ISL_491475	?	2020-06-25	Asia	Philippines	National Capital Region		Asia	Philippines	National Capital Region	genome	28702	Human	32	Female	19A	B	G	Protacio Hospital	Research Institute for Tropical Medicine	Ma. Angelica Tujan et al	https://www.gisaid.org	?	?	17/07/2020
Philippines/RITM-01/2020	ncov	EPI_ISL_430838	?	2020-03-10	Asia	Philippines	Philippines		Asia	Philippines	Philippines	genome	29302	Human	27	Male	19A	B.6	O	Makati Medical Center	Research Institute for Tropical Medicine	Medado et al	https://www.gisaid.org	?	?	28/04/2020
Philippines/RITM-02/2020	ncov	EPI_ISL_430839	?	2020-03-11	Asia	Philippines	Philippines		Asia	Philippines	Philippines	genome	29302	Human	59	Male	19A	B.6	O	Research Institute for Tropical Medicine	Research Institute for Tropical Medicine	Medado et al	https://www.gisaid.org	?	?	28/04/2020
Philippines/RITM-03/2020	ncov	EPI_ISL_430456	?	2020-03-21	Asia	Philippines	Philippines		Asia	Philippines	Philippines	genome	29611	Human	30	Female	19A	B.6	L	Rizal Medical Center	Research Institute for Tropical Medicine	Medado et al	https://www.gisaid.org	?	?	27/04/2020
Philippines/RITM-04/2020	ncov	EPI_ISL_430840	?	2020-03-08	Asia	Philippines	Philippines		Asia	Philippines	Philippines	genome	29302	Human	27	Female	19A	B.6	O	Veterans Memorial Medical Center	Research Institute for Tropical Medicine	Medado et al	https://www.gisaid.org	?	?	28/04/2020
Philippines/RITM-05/2020	ncov	EPI_ISL_430843	?	2020-03-22	Asia	Philippines	Philippines		Asia	Philippines	Philippines	genome	29302	Human	55	Female	19A	B.6	O	Bethany Hospital	Research Institute for Tropical Medicine	Medado et al	https://www.gisaid.org	?	?	28/04/2020
Philippines/RITM-06/2020	ncov	EPI_ISL_430844	?	2020-03-22	Asia	Philippines	Philippines		Asia	Philippines	Philippines	genome	29302	Human	72	Male	19A	B.6	O	Lung Center of the Philippines	Research Institute for Tropical Medicine	Medado et al	https://www.gisaid.org	?	?	28/04/2020
Philippines/RITM-07/2020	ncov	EPI_ISL_430845	?	2020-03-23	Asia	Philippines	Philippines		Asia	Philippines	Philippines	genome	29611	Human	37	Male	19A	B.6	O	Pasig City General Hospital	Research Institute for Tropical Medicine	Medado et al	https://www.gisaid.org	?	?	28/04/2020
Pingxiang/JX151/2020	ncov	EPI_ISL_421259	?	2020-01-27	Asia	China	Jiangxi	Pingxiang	Asia	China	Jiangxi	genome	29867	Human	63	Female	19A	B	L	Jiangxi Province Center for Disease Control and Prevention	Jiangxi Province Center for Disease Control and Prevention	JianXiong Li et al	https://www.gisaid.org	?	?	07/04/2020
Pingxiang/JX5/2020	ncov	EPI_ISL_421252	?	2020-01-11	Asia	China	Jiangxi	Pingxiang	Asia	China	Jiangxi	genome	29867	Human	49	Male	19A	B	L	Jiangxi Province Center for Disease Control and Prevention	Jiangxi Province Center for Disease Control and Prevention	JianXiong Li et al	https://www.gisaid.org	?	?	07/04/2020
Poland/1104795/2020	ncov	EPI_ISL_428232	?	2020-03-18	Europe	Poland	Pomorskie		Europe	Poland	Pomorskie	genome	29804	Human	46	Male	20A	B.1	GH	Hematology Laboratory, Section of Molecular Diagnostics, University Clinical Centre, Medical University of Gdansk	Department of Virology, Faculty of Medicine, University of Helsinki, Helsinki, Finland	Marlena Robakowska et al	https://www.gisaid.org	?	?	20/04/2020
Poland/1105644/2020	ncov	EPI_ISL_428233	?	2020-03-18	Europe	Poland	Pomorskie		Europe	Poland	Pomorskie	genome	29784	Human	34	Male	20C	B.1	GH	Hematology Laboratory, Section of Molecular Diagnostics, University Clinical Centre, Medical University of Gdansk	Department of Virology, Faculty of Medicine, University of Helsinki, Helsinki, Finland	Marlena Robakowska et al	https://www.gisaid.org	?	?	20/04/2020
Poland/1105973/2020	ncov	EPI_ISL_428234	?	2020-03-19	Europe	Poland	Pomorskie		Europe	Poland	Pomorskie	genome	29782	Human	33	Female	20A	B.1	G	Hematology Laboratory, Section of Molecular Diagnostics, University Clinical Centre, Medical University of Gdansk	Department of Virology, Faculty of Medicine, University of Helsinki, Helsinki, Finland	Marlena Robakowska et al	https://www.gisaid.org	?	?	20/04/2020
Poland/1107355/2020	ncov	EPI_ISL_428235	?	2020-03-23	Europe	Poland	Pomorskie		Europe	Poland	Pomorskie	genome	29783	Human	39	Female	20C	B.1	GH	Hematology Laboratory, Section of Molecular Diagnostics, University Clinical Centre, Medical University of Gdansk	Department of Virology, Faculty of Medicine, University of Helsinki, Helsinki, Finland	Marlena Robakowska et al	https://www.gisaid.org	?	?	20/04/2020
Poland/1109171/2020	ncov	EPI_ISL_428236	?	2020-03-27	Europe	Poland	Pomorskie		Europe	Poland	Pomorskie	genome	29791	Human	50	Female	20B	B.1.1.35	GR	Hematology Laboratory, Section of Molecular Diagnostics, University Clinical Centre, Medical University of Gdansk	Department of Virology, Faculty of Medicine, University of Helsinki, Helsinki, Finland	Marlena Robakowska et al	https://www.gisaid.org	?	?	20/04/2020
Poland/1109201/2020	ncov	EPI_ISL_450525	?	2020-03-28	Europe	Poland	Pomorskie		Europe	Poland	Pomorskie	genome	29762	Human	39	Male	20C	B.1	GH	Hematology Laboratory, Section of Molecular Diagnostics, University Clinical Centre, Medical University of Gdansk	Department of Virology, Faculty of Medicine, University of Helsinki, Helsinki, Finland	Maciej Grzybek et al	https://www.gisaid.org	?	?	21/05/2020
Poland/1109500/2020	ncov	EPI_ISL_450526	?	2020-03-29	Europe	Poland	Pomorskie		Europe	Poland	Pomorskie	genome	29762	Human	56	Female	19A	B	O	Hematology Laboratory, Section of Molecular Diagnostics, University Clinical Centre, Medical University of Gdansk	Department of Virology, Faculty of Medicine, University of Helsinki, Helsinki, Finland	Maciej Grzybek et al	https://www.gisaid.org	?	?	21/05/2020
Poland/1110540/2020	ncov	EPI_ISL_450528	?	2020-03-30	Europe	Poland	Pomorskie		Europe	Poland	Pomorskie	genome	29762	Human	38	Male	20A	B.1.5	O	Hematology Laboratory, Section of Molecular Diagnostics, University Clinical Centre, Medical University of Gdansk	Department of Virology, Faculty of Medicine, University of Helsinki, Helsinki, Finland	Maciej Grzybek et al	https://www.gisaid.org	?	?	21/05/2020
Poland/1110551/2020	ncov	EPI_ISL_450527	?	2020-03-29	Europe	Poland	Pomorskie		Europe	Poland	Pomorskie	genome	29762	Human	36	Male	20C	B.1	GH	Hematology Laboratory, Section of Molecular Diagnostics, University Clinical Centre, Medical University of Gdansk	Department of Virology, Faculty of Medicine, University of Helsinki, Helsinki, Finland	Maciej Grzybek et al	https://www.gisaid.org	?	?	21/05/2020
Poland/1111112/2020	ncov	EPI_ISL_450529	?	2020-03-31	Europe	Poland	Pomorskie		Europe	Poland	Pomorskie	genome	29762	Human	40	Female	19A	B.39	V	Hematology Laboratory, Section of Molecular Diagnostics, University Clinical Centre, Medical University of Gdansk	Department of Virology, Faculty of Medicine, University of Helsinki, Helsinki, Finland	Maciej Grzybek et al	https://www.gisaid.org	?	?	21/05/2020
Poland/1111628/2020	ncov	EPI_ISL_450530	?	2020-04-01	Europe	Poland	Pomorskie		Europe	Poland	Pomorskie	genome	29762	Human	63	Male	20A	B.1	G	Hematology Laboratory, Section of Molecular Diagnostics, University Clinical Centre, Medical University of Gdansk	Department of Virology, Faculty of Medicine, University of Helsinki, Helsinki, Finland	Maciej Grzybek et al	https://www.gisaid.org	?	?	21/05/2020
Poland/1132916/2020	ncov	EPI_ISL_512296	?	2020-05-08	Europe	Poland	Pomorskie		Europe	Poland	Pomorskie	genome	29810	Human	62	Male	20B	B.1.1.1	GR	Hematology Laboratory, Section of Molecular Diagnostics, University Clinical Centre, Medical University of Gdansk	Department of Virology, Faculty of Medicine, University of Helsinki, Helsinki, Finland	Maciej Grzybek et al	https://www.gisaid.org	?	?	11/08/2020
Poland/1134056/2020	ncov	EPI_ISL_512297	?	2020-05-09	Europe	Poland	Pomorskie		Europe	Poland	Pomorskie	genome	29810	Human	52	Female	20B	B.1.1.1	GR	Hematology Laboratory, Section of Molecular Diagnostics, University Clinical Centre, Medical University of Gdansk	Department of Virology, Faculty of Medicine, University of Helsinki, Helsinki, Finland	Maciej Grzybek et al	https://www.gisaid.org	?	?	11/08/2020
Poland/1140683/2020	ncov	EPI_ISL_512298	?	2020-05-19	Europe	Poland	Pomorskie		Europe	Poland	Pomorskie	genome	29810	Human	53	Male	20B	B.1.1.277	GR	Hematology Laboratory, Section of Molecular Diagnostics, University Clinical Centre, Medical University of Gdansk	Department of Virology, Faculty of Medicine, University of Helsinki, Helsinki, Finland	Maciej Grzybek et al	https://www.gisaid.org	?	?	11/08/2020
Poland/1154942/2020	ncov	EPI_ISL_512299	?	2020-06-07	Europe	Poland	Pomorskie		Europe	Poland	Pomorskie	genome	29810	Human	34	Female	20B	B.1.1	GR	Hematology Laboratory, Section of Molecular Diagnostics, University Clinical Centre, Medical University of Gdansk	Department of Virology, Faculty of Medicine, University of Helsinki, Helsinki, Finland	Maciej Grzybek et al	https://www.gisaid.org	?	?	11/08/2020
Poland/1154951/2020	ncov	EPI_ISL_512300	?	2020-06-07	Europe	Poland	Pomorskie		Europe	Poland	Pomorskie	genome	29810	Human	33	Female	20B	B.1.1	GR	Hematology Laboratory, Section of Molecular Diagnostics, University Clinical Centre, Medical University of Gdansk	Department of Virology, Faculty of Medicine, University of Helsinki, Helsinki, Finland	Maciej Grzybek et al	https://www.gisaid.org	?	?	11/08/2020
Poland/1156085/2020	ncov	EPI_ISL_512301	?	2020-06-08	Europe	Poland	Pomorskie		Europe	Poland	Pomorskie	genome	29665	Human	52	Male	20B	B.1.1	GR	Hematology Laboratory, Section of Molecular Diagnostics, University Clinical Centre, Medical University of Gdansk	Department of Virology, Faculty of Medicine, University of Helsinki, Helsinki, Finland	Maciej Grzybek et al	https://www.gisaid.org	?	?	11/08/2020
Poland/1157220/2020	ncov	EPI_ISL_512302	?	2020-06-09	Europe	Poland	Pomorskie		Europe	Poland	Pomorskie	genome	29810	Human	9	Female	20B	B.1.1	GR	Hematology Laboratory, Section of Molecular Diagnostics, University Clinical Centre, Medical University of Gdansk	Department of Virology, Faculty of Medicine, University of Helsinki, Helsinki, Finland	Maciej Grzybek et al	https://www.gisaid.org	?	?	11/08/2020
Poland/1157821/2020	ncov	EPI_ISL_512303	?	2020-06-09	Europe	Poland	Pomorskie		Europe	Poland	Pomorskie	genome	29803	Human	30	Male	20B	B.1.1	GR	Hematology Laboratory, Section of Molecular Diagnostics, University Clinical Centre, Medical University of Gdansk	Department of Virology, Faculty of Medicine, University of Helsinki, Helsinki, Finland	Maciej Grzybek et al	https://www.gisaid.org	?	?	11/08/2020
Poland/IHG-PAS-8-29/2020	ncov	EPI_ISL_582031	MW127515.1	2020-09-05	Europe	Poland	Dolnoslaskie		Europe	Poland	Dolnoslaskie	genome	29901	Human	40	Female	20B	B.1.1.277	GR	Institute of Human Genetics, Polish Academy of Sciences	Institute of Human Genetics, Polish Academy of Sciences	Szymon Hryhorowicz et al	https://www.gisaid.org	?	?	15/10/2020
Poland/IHG-PAS-8-30/2020	ncov	EPI_ISL_582032	MW127549.1	2020-09-05	Europe	Poland	Wielkopolskie		Europe	Poland	Wielkopolskie	genome	29901	Human	38	Male	20B	B.1.1.277	GR	Institute of Human Genetics, Polish Academy of Sciences	Institute of Human Genetics, Polish Academy of Sciences	Szymon Hryhorowicz et al	https://www.gisaid.org	?	?	15/10/2020
Poland/IHG_PAS_1_69/2020	ncov	EPI_ISL_450294	MT499209.1	2020-04-11	Europe	Poland	Wielkopolskie		Europe	Poland	Wielkopolskie	genome	29903	Human	?	?	20B	B.1.1	GR	Institute of Human Genetics, Polish Academy of Sciences Sanitary and Epidemiological Station in Poznan	Institute of Human Genetics, Polish Academy of Sciences	Szymon Hryhorowicz et al	https://www.gisaid.org	?	?	20/05/2020
Poland/IHG_PAS_1_73/2020	ncov	EPI_ISL_450295	MT499210.1	2020-04-11	Europe	Poland	Wielkopolskie		Europe	Poland	Wielkopolskie	genome	29899	Human	?	?	20B	B.1.1	GR	Institute of Human Genetics, Polish Academy of Sciences; Sanitary and Epidemiological Station in Poznan	Institute of Human Genetics, Polish Academy of Sciences	Szymon Hryhorowicz et al	https://www.gisaid.org	?	?	20/05/2020
Poland/IHG_PAS_1_77/2020	ncov	EPI_ISL_450338	MT499208.1	2020-04-11	Europe	Poland	Wielkopolskie		Europe	Poland	Wielkopolskie	genome	29873	Human	?	?	20B	B.1.1	GR	Institute of Human Genetics, Polish Academy of Sciences; Sanitary and Epidemiological Station in Poznan	Institute of Human Genetics, Polish Academy of Sciences	Szymon Hryhorowicz et al	https://www.gisaid.org	?	?	20/05/2020
Poland/IHG_PAS_3_57/2020	ncov	EPI_ISL_462480	?	2020-05-13	Europe	Poland	Wielkopolskie		Europe	Poland	Wielkopolskie	genome	29895	Human	34	Female	20B	B.1.1	GR	Institute of Human Genetics, Polish Academy of Sciences	Institute of Human Genetics, Polish Academy of Sciences	Szymon Hryhorowicz et al	https://www.gisaid.org	?	?	08/06/2020
Poland/IHG_PAS_4_273/2020	ncov	EPI_ISL_485400	MT734055.1	2020-06-01	Europe	Poland	L�dzkie		Europe	Poland	L�dzkie	genome	29900	Human	67	Male	20B	B.1.1	GR	Institute of Human Genetics, Polish Academy of Sciences	Institute of Human Genetics, Polish Academy of Sciences,	Szymon Hryhorowicz et al	https://www.gisaid.org	?	?	09/07/2020
Poland/IHG_PAS_4_67/2020	ncov	EPI_ISL_485399	MT734046.1	2020-06-01	Europe	Poland	Opolskie		Europe	Poland	Opolskie	genome	29900	Human	34	Female	20B	B.1.1	GR	Institute of Human Genetics, Polish Academy of Sciences	Institute of Human Genetics, Polish Academy of Sciences	Szymon Hryhorowicz et al	https://www.gisaid.org	?	?	09/07/2020
Poland/PL_MCB_1/2020	ncov	EPI_ISL_645000	MW273783.1	2020-04-23	Europe	Poland	Poland		Europe	Poland	Poland	genome	29799	Human	?	?	20A	B.1.187	G	Human Genome Variation Research Group, Malopolska Centre of Biotechnology	Human Genome Variation Research Group, Malopolska Centre of Biotechnology	Kowalski et al	https://www.gisaid.org	?	?	18/11/2020
Poland/PL_MCB_10/2020	ncov	EPI_ISL_645009	MW273792.1	2020-04-07	Europe	Poland	Poland		Europe	Poland	Poland	genome	29801	Human	?	?	19A	B.2.1	V	Human Genome Variation Research Group, Malopolska Centre of Biotechnology	Human Genome Variation Research Group, Malopolska Centre of Biotechnology	Kowalski et al	https://www.gisaid.org	?	?	18/11/2020
Poland/PL_MCB_100/2020	ncov	EPI_ISL_645099	MW273882.1	2020-05-10	Europe	Poland	Poland		Europe	Poland	Poland	genome	29802	Human	?	?	20A	B.1	G	Human Genome Variation Research Group, Malopolska Centre of Biotechnology	Human Genome Variation Research Group, Malopolska Centre of Biotechnology	Kowalski et al	https://www.gisaid.org	?	?	18/11/2020
Poland/PL_MCB_101/2020	ncov	EPI_ISL_645100	MW273883.1	2020-04-21	Europe	Poland	Poland		Europe	Poland	Poland	genome	29801	Human	?	?	20A	B.1	G	Human Genome Variation Research Group, Malopolska Centre of Biotechnology	Human Genome Variation Research Group, Malopolska Centre of Biotechnology	Kowalski et al	https://www.gisaid.org	?	?	18/11/2020
Poland/PL_MCB_102/2020	ncov	EPI_ISL_645101	MW273884.1	2020-04-29	Europe	Poland	Poland		Europe	Poland	Poland	genome	29795	Human	?	?	20A	B.1.187	G	Human Genome Variation Research Group, Malopolska Centre of Biotechnology	Human Genome Variation Research Group, Malopolska Centre of Biotechnology	Kowalski et al	https://www.gisaid.org	?	?	18/11/2020
Poland/PL_MCB_103/2020	ncov	EPI_ISL_645102	MW273885.1	2020-04-21	Europe	Poland	Poland		Europe	Poland	Poland	genome	29801	Human	?	?	20A	B.1	G	Human Genome Variation Research Group, Malopolska Centre of Biotechnology	Human Genome Variation Research Group, Malopolska Centre of Biotechnology	Kowalski et al	https://www.gisaid.org	?	?	18/11/2020
Poland/PL_MCB_104/2020	ncov	EPI_ISL_645103	MW273886.1	2020-04-21	Europe	Poland	Poland		Europe	Poland	Poland	genome	29801	Human	?	?	20A	B.1.187	G	Human Genome Variation Research Group, Malopolska Centre of Biotechnology	Human Genome Variation Research Group, Malopolska Centre of Biotechnology	Kowalski et al	https://www.gisaid.org	?	?	18/11/2020
Poland/PL_MCB_105/2020	ncov	EPI_ISL_645104	MW273887.1	2020-04-22	Europe	Poland	Poland		Europe	Poland	Poland	genome	29804	Human	?	?	20A	B.1.187	G	Human Genome Variation Research Group, Malopolska Centre of Biotechnology	Human Genome Variation Research Group, Malopolska Centre of Biotechnology	Kowalski et al	https://www.gisaid.org	?	?	18/11/2020
Poland/PL_MCB_106/2020	ncov	EPI_ISL_645105	MW273888.1	2020-05-05	Europe	Poland	Poland		Europe	Poland	Poland	genome	29802	Human	?	?	20A	B.1.187	G	Human Genome Variation Research Group, Malopolska Centre of Biotechnology	Human Genome Variation Research Group, Malopolska Centre of Biotechnology	Kowalski et al	https://www.gisaid.org	?	?	18/11/2020
Poland/PL_MCB_107/2020	ncov	EPI_ISL_645106	MW273889.1	2020-05-12	Europe	Poland	Poland		Europe	Poland	Poland	genome	29801	Human	?	?	20B	B.1.1	GR	Human Genome Variation Research Group, Malopolska Centre of Biotechnology	Human Genome Variation Research Group, Malopolska Centre of Biotechnology	Kowalski et al	https://www.gisaid.org	?	?	18/11/2020
Poland/PL_MCB_108/2020	ncov	EPI_ISL_645107	MW273890.1	2020-05-12	Europe	Poland	Poland		Europe	Poland	Poland	genome	29801	Human	?	?	20B	B.1.1	GR	Human Genome Variation Research Group, Malopolska Centre of Biotechnology	Human Genome Variation Research Group, Malopolska Centre of Biotechnology	Kowalski et al	https://www.gisaid.org	?	?	18/11/2020
Poland/PL_MCB_109/2020	ncov	EPI_ISL_645108	MW273891.1	2020-04-21	Europe	Poland	Poland		Europe	Poland	Poland	genome	29814	Human	?	?	20B	B.1.1	GR	Human Genome Variation Research Group, Malopolska Centre of Biotechnology	Human Genome Variation Research Group, Malopolska Centre of Biotechnology	Kowalski et al	https://www.gisaid.org	?	?	18/11/2020
Poland/PL_MCB_11/2020	ncov	EPI_ISL_645010	MW273793.1	2020-04-22	Europe	Poland	Poland		Europe	Poland	Poland	genome	29799	Human	?	?	20A	B.1.187	G	Human Genome Variation Research Group, Malopolska Centre of Biotechnology	Human Genome Variation Research Group, Malopolska Centre of Biotechnology	Kowalski et al	https://www.gisaid.org	?	?	18/11/2020
Poland/PL_MCB_110/2020	ncov	EPI_ISL_645109	MW273892.1	2020-06-06	Europe	Poland	Poland		Europe	Poland	Poland	genome	29801	Human	?	?	20B	B.1.1	GR	Human Genome Variation Research Group, Malopolska Centre of Biotechnology	Human Genome Variation Research Group, Malopolska Centre of Biotechnology	Kowalski et al	https://www.gisaid.org	?	?	18/11/2020
Poland/PL_MCB_12/2020	ncov	EPI_ISL_645011	MW273794.1	2020-04-07	Europe	Poland	Poland		Europe	Poland	Poland	genome	29801	Human	?	?	19A	B.40	V	Human Genome Variation Research Group, Malopolska Centre of Biotechnology	Human Genome Variation Research Group, Malopolska Centre of Biotechnology	Kowalski et al	https://www.gisaid.org	?	?	18/11/2020
Poland/PL_MCB_13/2020	ncov	EPI_ISL_645012	MW273795.1	2020-04-07	Europe	Poland	Poland		Europe	Poland	Poland	genome	29799	Human	?	?	19A	B.40	V	Human Genome Variation Research Group, Malopolska Centre of Biotechnology	Human Genome Variation Research Group, Malopolska Centre of Biotechnology	Kowalski et al	https://www.gisaid.org	?	?	18/11/2020
Poland/PL_MCB_14/2020	ncov	EPI_ISL_645013	MW273796.1	2020-03-28	Europe	Poland	Poland		Europe	Poland	Poland	genome	29799	Human	?	?	20A	B.1	G	Human Genome Variation Research Group, Malopolska Centre of Biotechnology	Human Genome Variation Research Group, Malopolska Centre of Biotechnology	Kowalski et al	https://www.gisaid.org	?	?	18/11/2020
Poland/PL_MCB_15/2020	ncov	EPI_ISL_645014	MW273797.1	2020-03-28	Europe	Poland	Poland		Europe	Poland	Poland	genome	29799	Human	?	?	20A	B.1	G	Human Genome Variation Research Group, Malopolska Centre of Biotechnology	Human Genome Variation Research Group, Malopolska Centre of Biotechnology	Kowalski et al	https://www.gisaid.org	?	?	18/11/2020
Poland/PL_MCB_16/2020	ncov	EPI_ISL_645015	MW273798.1	2020-03-28	Europe	Poland	Poland		Europe	Poland	Poland	genome	29799	Human	?	?	20A	B.1	G	Human Genome Variation Research Group, Malopolska Centre of Biotechnology	Human Genome Variation Research Group, Malopolska Centre of Biotechnology	Kowalski et al	https://www.gisaid.org	?	?	18/11/2020
Poland/PL_MCB_17/2020	ncov	EPI_ISL_645016	MW273799.1	2020-03-28	Europe	Poland	Poland		Europe	Poland	Poland	genome	29799	Human	?	?	20A	B.1	G	Human Genome Variation Research Group, Malopolska Centre of Biotechnology	Human Genome Variation Research Group, Malopolska Centre of Biotechnology	Kowalski et al	https://www.gisaid.org	?	?	18/11/2020
Poland/PL_MCB_18/2020	ncov	EPI_ISL_645017	MW273800.1	2020-03-28	Europe	Poland	Poland		Europe	Poland	Poland	genome	29811	Human	?	?	20A	B.1	G	Human Genome Variation Research Group, Malopolska Centre of Biotechnology	Human Genome Variation Research Group, Malopolska Centre of Biotechnology	Kowalski et al	https://www.gisaid.org	?	?	18/11/2020
Poland/PL_MCB_19/2020	ncov	EPI_ISL_645018	MW273801.1	2020-03-28	Europe	Poland	Poland		Europe	Poland	Poland	genome	29801	Human	?	?	20A	B.1	G	Human Genome Variation Research Group, Malopolska Centre of Biotechnology	Human Genome Variation Research Group, Malopolska Centre of Biotechnology	Kowalski et al	https://www.gisaid.org	?	?	18/11/2020
Poland/PL_MCB_2/2020	ncov	EPI_ISL_645001	MW273784.1	2020-04-22	Europe	Poland	Poland		Europe	Poland	Poland	genome	29795	Human	?	?	20A	B.1.5	G	Human Genome Variation Research Group, Malopolska Centre of Biotechnology	Human Genome Variation Research Group, Malopolska Centre of Biotechnology	Kowalski et al	https://www.gisaid.org	?	?	18/11/2020
Poland/PL_MCB_20/2020	ncov	EPI_ISL_645019	MW273802.1	2020-03-30	Europe	Poland	Poland		Europe	Poland	Poland	genome	29801	Human	?	?	20A	B.1	G	Human Genome Variation Research Group, Malopolska Centre of Biotechnology	Human Genome Variation Research Group, Malopolska Centre of Biotechnology	Kowalski et al	https://www.gisaid.org	?	?	18/11/2020
Poland/PL_MCB_21/2020	ncov	EPI_ISL_645020	MW273803.1	2020-03-29	Europe	Poland	Poland		Europe	Poland	Poland	genome	29801	Human	?	?	20A	B.1	G	Human Genome Variation Research Group, Malopolska Centre of Biotechnology	Human Genome Variation Research Group, Malopolska Centre of Biotechnology	Kowalski et al	https://www.gisaid.org	?	?	18/11/2020
Poland/PL_MCB_22/2020	ncov	EPI_ISL_645021	MW273804.1	2020-03-29	Europe	Poland	Poland		Europe	Poland	Poland	genome	29801	Human	?	?	20A	B.1.13	GH	Human Genome Variation Research Group, Malopolska Centre of Biotechnology	Human Genome Variation Research Group, Malopolska Centre of Biotechnology	Kowalski et al	https://www.gisaid.org	?	?	18/11/2020
Poland/PL_MCB_23/2020	ncov	EPI_ISL_645022	MW273805.1	2020-03-28	Europe	Poland	Poland		Europe	Poland	Poland	genome	29803	Human	?	?	20A	B.1.98	G	Human Genome Variation Research Group, Malopolska Centre of Biotechnology	Human Genome Variation Research Group, Malopolska Centre of Biotechnology	Kowalski et al	https://www.gisaid.org	?	?	18/11/2020
Poland/PL_MCB_24/2020	ncov	EPI_ISL_645023	MW273806.1	2020-03-28	Europe	Poland	Poland		Europe	Poland	Poland	genome	29801	Human	?	?	20A	B.1	G	Human Genome Variation Research Group, Malopolska Centre of Biotechnology	Human Genome Variation Research Group, Malopolska Centre of Biotechnology	Kowalski et al	https://www.gisaid.org	?	?	18/11/2020
Poland/PL_MCB_25/2020	ncov	EPI_ISL_645024	MW273807.1	2020-03-28	Europe	Poland	Poland		Europe	Poland	Poland	genome	29814	Human	?	?	20A	B.1.98	G	Human Genome Variation Research Group, Malopolska Centre of Biotechnology	Human Genome Variation Research Group, Malopolska Centre of Biotechnology	Kowalski et al	https://www.gisaid.org	?	?	18/11/2020
Poland/PL_MCB_26/2020	ncov	EPI_ISL_645025	MW273808.1	2020-05-12	Europe	Poland	Poland		Europe	Poland	Poland	genome	29801	Human	?	?	20A	B.1.223	G	Human Genome Variation Research Group, Malopolska Centre of Biotechnology	Human Genome Variation Research Group, Malopolska Centre of Biotechnology	Kowalski et al	https://www.gisaid.org	?	?	18/11/2020
Poland/PL_MCB_27/2020	ncov	EPI_ISL_645026	MW273809.1	2020-05-12	Europe	Poland	Poland		Europe	Poland	Poland	genome	29799	Human	?	?	20A	B.1.5	G	Human Genome Variation Research Group, Malopolska Centre of Biotechnology	Human Genome Variation Research Group, Malopolska Centre of Biotechnology	Kowalski et al	https://www.gisaid.org	?	?	18/11/2020
Poland/PL_MCB_28/2020	ncov	EPI_ISL_645027	MW273810.1	2020-05-12	Europe	Poland	Poland		Europe	Poland	Poland	genome	29801	Human	?	?	20A	B.1.223	G	Human Genome Variation Research Group, Malopolska Centre of Biotechnology	Human Genome Variation Research Group, Malopolska Centre of Biotechnology	Kowalski et al	https://www.gisaid.org	?	?	18/11/2020
Poland/PL_MCB_29/2020	ncov	EPI_ISL_645028	MW273811.1	2020-05-12	Europe	Poland	Poland		Europe	Poland	Poland	genome	29799	Human	?	?	20A	B.1.5.6	G	Human Genome Variation Research Group, Malopolska Centre of Biotechnology	Human Genome Variation Research Group, Malopolska Centre of Biotechnology	Kowalski et al	https://www.gisaid.org	?	?	18/11/2020
Poland/PL_MCB_3/2020	ncov	EPI_ISL_645002	MW273785.1	2020-04-22	Europe	Poland	Poland		Europe	Poland	Poland	genome	29817	Human	?	?	20A	B.1.187	G	Human Genome Variation Research Group, Malopolska Centre of Biotechnology	Human Genome Variation Research Group, Malopolska Centre of Biotechnology	Kowalski et al	https://www.gisaid.org	?	?	18/11/2020
Poland/PL_MCB_30/2020	ncov	EPI_ISL_645029	MW273812.1	2020-04-15	Europe	Poland	Poland		Europe	Poland	Poland	genome	29799	Human	?	?	20A	B.1	G	Human Genome Variation Research Group, Malopolska Centre of Biotechnology	Human Genome Variation Research Group, Malopolska Centre of Biotechnology	Kowalski et al	https://www.gisaid.org	?	?	18/11/2020
Poland/PL_MCB_31/2020	ncov	EPI_ISL_645030	MW273813.1	2020-04-19	Europe	Poland	Poland		Europe	Poland	Poland	genome	29800	Human	?	?	19A	B.40	V	Human Genome Variation Research Group, Malopolska Centre of Biotechnology	Human Genome Variation Research Group, Malopolska Centre of Biotechnology	Kowalski et al	https://www.gisaid.org	?	?	18/11/2020
Poland/PL_MCB_32/2020	ncov	EPI_ISL_645031	MW273814.1	2020-04-22	Europe	Poland	Poland		Europe	Poland	Poland	genome	29799	Human	?	?	20A	B.1.5	G	Human Genome Variation Research Group, Malopolska Centre of Biotechnology	Human Genome Variation Research Group, Malopolska Centre of Biotechnology	Kowalski et al	https://www.gisaid.org	?	?	18/11/2020
Poland/PL_MCB_33/2020	ncov	EPI_ISL_645032	MW273815.1	2020-05-05	Europe	Poland	Poland		Europe	Poland	Poland	genome	29799	Human	?	?	20A	B.1.187	G	Human Genome Variation Research Group, Malopolska Centre of Biotechnology	Human Genome Variation Research Group, Malopolska Centre of Biotechnology	Kowalski et al	https://www.gisaid.org	?	?	18/11/2020
Poland/PL_MCB_34/2020	ncov	EPI_ISL_645033	MW273816.1	2020-05-06	Europe	Poland	Poland		Europe	Poland	Poland	genome	29811	Human	?	?	20B	B.1.1.164	GR	Human Genome Variation Research Group, Malopolska Centre of Biotechnology	Human Genome Variation Research Group, Malopolska Centre of Biotechnology	Kowalski et al	https://www.gisaid.org	?	?	18/11/2020
Poland/PL_MCB_35/2020	ncov	EPI_ISL_645034	MW273817.1	2020-05-12	Europe	Poland	Poland		Europe	Poland	Poland	genome	29801	Human	?	?	20B	B.1.1	GR	Human Genome Variation Research Group, Malopolska Centre of Biotechnology	Human Genome Variation Research Group, Malopolska Centre of Biotechnology	Kowalski et al	https://www.gisaid.org	?	?	18/11/2020
Poland/PL_MCB_36/2020	ncov	EPI_ISL_645035	MW273818.1	2020-04-21	Europe	Poland	Poland		Europe	Poland	Poland	genome	29799	Human	?	?	20B	B.1.1	GR	Human Genome Variation Research Group, Malopolska Centre of Biotechnology	Human Genome Variation Research Group, Malopolska Centre of Biotechnology	Kowalski et al	https://www.gisaid.org	?	?	18/11/2020
Poland/PL_MCB_37/2020	ncov	EPI_ISL_645036	MW273819.1	2020-04-07	Europe	Poland	Poland		Europe	Poland	Poland	genome	29799	Human	?	?	19A	B.2.1	V	Human Genome Variation Research Group, Malopolska Centre of Biotechnology	Human Genome Variation Research Group, Malopolska Centre of Biotechnology	Kowalski et al	https://www.gisaid.org	?	?	18/11/2020
Poland/PL_MCB_38/2020	ncov	EPI_ISL_645037	MW273820.1	2020-04-07	Europe	Poland	Poland		Europe	Poland	Poland	genome	29799	Human	?	?	19A	B.2.1	V	Human Genome Variation Research Group, Malopolska Centre of Biotechnology	Human Genome Variation Research Group, Malopolska Centre of Biotechnology	Kowalski et al	https://www.gisaid.org	?	?	18/11/2020
Poland/PL_MCB_39/2020	ncov	EPI_ISL_645038	MW273821.1	2020-04-21	Europe	Poland	Poland		Europe	Poland	Poland	genome	29803	Human	?	?	20A	B.1.5	G	Human Genome Variation Research Group, Malopolska Centre of Biotechnology	Human Genome Variation Research Group, Malopolska Centre of Biotechnology	Kowalski et al	https://www.gisaid.org	?	?	18/11/2020
Poland/PL_MCB_4/2020	ncov	EPI_ISL_645003	MW273786.1	2020-04-22	Europe	Poland	Poland		Europe	Poland	Poland	genome	29801	Human	?	?	20A	B.1.187	G	Human Genome Variation Research Group, Malopolska Centre of Biotechnology	Human Genome Variation Research Group, Malopolska Centre of Biotechnology	Kowalski et al	https://www.gisaid.org	?	?	18/11/2020
Poland/PL_MCB_40/2020	ncov	EPI_ISL_645039	MW273822.1	2020-04-28	Europe	Poland	Poland		Europe	Poland	Poland	genome	29806	Human	?	?	20B	B.1.1	GR	Human Genome Variation Research Group, Malopolska Centre of Biotechnology	Human Genome Variation Research Group, Malopolska Centre of Biotechnology	Kowalski et al	https://www.gisaid.org	?	?	18/11/2020
Poland/PL_MCB_41/2020	ncov	EPI_ISL_645040	MW273823.1	2020-04-28	Europe	Poland	Poland		Europe	Poland	Poland	genome	29811	Human	?	?	20B	B.1.1	GR	Human Genome Variation Research Group, Malopolska Centre of Biotechnology	Human Genome Variation Research Group, Malopolska Centre of Biotechnology	Kowalski et al	https://www.gisaid.org	?	?	18/11/2020
Poland/PL_MCB_42/2020	ncov	EPI_ISL_645041	MW273824.1	2020-04-28	Europe	Poland	Poland		Europe	Poland	Poland	genome	29807	Human	?	?	20B	B.1.1	GR	Human Genome Variation Research Group, Malopolska Centre of Biotechnology	Human Genome Variation Research Group, Malopolska Centre of Biotechnology	Kowalski et al	https://www.gisaid.org	?	?	18/11/2020
Poland/PL_MCB_43/2020	ncov	EPI_ISL_645042	MW273825.1	2020-04-07	Europe	Poland	Poland		Europe	Poland	Poland	genome	29799	Human	?	?	19A	B.40	V	Human Genome Variation Research Group, Malopolska Centre of Biotechnology	Human Genome Variation Research Group, Malopolska Centre of Biotechnology	Kowalski et al	https://www.gisaid.org	?	?	18/11/2020
Poland/PL_MCB_44/2020	ncov	EPI_ISL_645043	MW273826.1	2020-05-12	Europe	Poland	Poland		Europe	Poland	Poland	genome	29801	Human	?	?	20A	B.1.5	G	Human Genome Variation Research Group, Malopolska Centre of Biotechnology	Human Genome Variation Research Group, Malopolska Centre of Biotechnology	Kowalski et al	https://www.gisaid.org	?	?	18/11/2020
Poland/PL_MCB_45/2020	ncov	EPI_ISL_645044	MW273827.1	2020-04-21	Europe	Poland	Poland		Europe	Poland	Poland	genome	29822	Human	?	?	20A	B.1	G	Human Genome Variation Research Group, Malopolska Centre of Biotechnology	Human Genome Variation Research Group, Malopolska Centre of Biotechnology	Kowalski et al	https://www.gisaid.org	?	?	18/11/2020
Poland/PL_MCB_46/2020	ncov	EPI_ISL_645045	MW273828.1	2020-04-21	Europe	Poland	Poland		Europe	Poland	Poland	genome	29804	Human	?	?	20A	B.1	G	Human Genome Variation Research Group, Malopolska Centre of Biotechnology	Human Genome Variation Research Group, Malopolska Centre of Biotechnology	Kowalski et al	https://www.gisaid.org	?	?	18/11/2020
Poland/PL_MCB_47/2020	ncov	EPI_ISL_645046	MW273829.1	2020-04-21	Europe	Poland	Poland		Europe	Poland	Poland	genome	29803	Human	?	?	20A	B.1	G	Human Genome Variation Research Group, Malopolska Centre of Biotechnology	Human Genome Variation Research Group, Malopolska Centre of Biotechnology	Kowalski et al	https://www.gisaid.org	?	?	18/11/2020
Poland/PL_MCB_48/2020	ncov	EPI_ISL_645047	MW273830.1	2020-05-10	Europe	Poland	Poland		Europe	Poland	Poland	genome	29801	Human	?	?	20A	B.1.5	G	Human Genome Variation Research Group, Malopolska Centre of Biotechnology	Human Genome Variation Research Group, Malopolska Centre of Biotechnology	Kowalski et al	https://www.gisaid.org	?	?	18/11/2020
Poland/PL_MCB_49/2020	ncov	EPI_ISL_645048	MW273831.1	2020-05-10	Europe	Poland	Poland		Europe	Poland	Poland	genome	29801	Human	?	?	20A	B.1.213	G	Human Genome Variation Research Group, Malopolska Centre of Biotechnology	Human Genome Variation Research Group, Malopolska Centre of Biotechnology	Kowalski et al	https://www.gisaid.org	?	?	18/11/2020
Poland/PL_MCB_5/2020	ncov	EPI_ISL_645004	MW273787.1	2020-04-07	Europe	Poland	Poland		Europe	Poland	Poland	genome	29703	Human	?	?	19A	B.2.1	V	Human Genome Variation Research Group, Malopolska Centre of Biotechnology	Human Genome Variation Research Group, Malopolska Centre of Biotechnology	Kowalski et al	https://www.gisaid.org	?	?	18/11/2020
Poland/PL_MCB_50/2020	ncov	EPI_ISL_645049	MW273832.1	2020-05-10	Europe	Poland	Poland		Europe	Poland	Poland	genome	29814	Human	?	?	20A	B.1.213	G	Human Genome Variation Research Group, Malopolska Centre of Biotechnology	Human Genome Variation Research Group, Malopolska Centre of Biotechnology	Kowalski et al	https://www.gisaid.org	?	?	18/11/2020
Poland/PL_MCB_51/2020	ncov	EPI_ISL_645050	MW273833.1	2020-05-10	Europe	Poland	Poland		Europe	Poland	Poland	genome	29801	Human	?	?	20A	B.1.213	G	Human Genome Variation Research Group, Malopolska Centre of Biotechnology	Human Genome Variation Research Group, Malopolska Centre of Biotechnology	Kowalski et al	https://www.gisaid.org	?	?	18/11/2020
Poland/PL_MCB_52/2020	ncov	EPI_ISL_645051	MW273834.1	2020-05-10	Europe	Poland	Poland		Europe	Poland	Poland	genome	29801	Human	?	?	20B	B.1.1.277	GR	Human Genome Variation Research Group, Malopolska Centre of Biotechnology	Human Genome Variation Research Group, Malopolska Centre of Biotechnology	Kowalski et al	https://www.gisaid.org	?	?	18/11/2020
Poland/PL_MCB_53/2020	ncov	EPI_ISL_645052	MW273835.1	2020-05-10	Europe	Poland	Poland		Europe	Poland	Poland	genome	29801	Human	?	?	20A	B.1.5	G	Human Genome Variation Research Group, Malopolska Centre of Biotechnology	Human Genome Variation Research Group, Malopolska Centre of Biotechnology	Kowalski et al	https://www.gisaid.org	?	?	18/11/2020
Poland/PL_MCB_54/2020	ncov	EPI_ISL_645053	MW273836.1	2020-05-10	Europe	Poland	Poland		Europe	Poland	Poland	genome	29801	Human	?	?	20B	B.1.1.277	GR	Human Genome Variation Research Group, Malopolska Centre of Biotechnology	Human Genome Variation Research Group, Malopolska Centre of Biotechnology	Kowalski et al	https://www.gisaid.org	?	?	18/11/2020
Poland/PL_MCB_55/2020	ncov	EPI_ISL_645054	MW273837.1	2020-05-10	Europe	Poland	Poland		Europe	Poland	Poland	genome	29801	Human	?	?	20B	B.1.1.277	GR	Human Genome Variation Research Group, Malopolska Centre of Biotechnology	Human Genome Variation Research Group, Malopolska Centre of Biotechnology	Kowalski et al	https://www.gisaid.org	?	?	18/11/2020
Poland/PL_MCB_56/2020	ncov	EPI_ISL_645055	MW273838.1	2020-06-06	Europe	Poland	Poland		Europe	Poland	Poland	genome	29801	Human	?	?	20B	B.1.1	GR	Human Genome Variation Research Group, Malopolska Centre of Biotechnology	Human Genome Variation Research Group, Malopolska Centre of Biotechnology	Kowalski et al	https://www.gisaid.org	?	?	18/11/2020
Poland/PL_MCB_57/2020	ncov	EPI_ISL_645056	MW273839.1	2020-06-06	Europe	Poland	Poland		Europe	Poland	Poland	genome	29792	Human	?	?	20A	B.1.213	G	Human Genome Variation Research Group, Malopolska Centre of Biotechnology	Human Genome Variation Research Group, Malopolska Centre of Biotechnology	Kowalski et al	https://www.gisaid.org	?	?	18/11/2020
Poland/PL_MCB_58/2020	ncov	EPI_ISL_645057	MW273840.1	2020-06-06	Europe	Poland	Poland		Europe	Poland	Poland	genome	29801	Human	?	?	20A	B.1.213	G	Human Genome Variation Research Group, Malopolska Centre of Biotechnology	Human Genome Variation Research Group, Malopolska Centre of Biotechnology	Kowalski et al	https://www.gisaid.org	?	?	18/11/2020
Poland/PL_MCB_59/2020	ncov	EPI_ISL_645058	MW273841.1	2020-06-06	Europe	Poland	Poland		Europe	Poland	Poland	genome	29801	Human	?	?	20B	B.1.1	GR	Human Genome Variation Research Group, Malopolska Centre of Biotechnology	Human Genome Variation Research Group, Malopolska Centre of Biotechnology	Kowalski et al	https://www.gisaid.org	?	?	18/11/2020
Poland/PL_MCB_6/2020	ncov	EPI_ISL_645005	MW273788.1	2020-04-07	Europe	Poland	Poland		Europe	Poland	Poland	genome	29816	Human	?	?	19A	B.40	V	Human Genome Variation Research Group, Malopolska Centre of Biotechnology	Human Genome Variation Research Group, Malopolska Centre of Biotechnology	Kowalski et al	https://www.gisaid.org	?	?	18/11/2020
Poland/PL_MCB_60/2020	ncov	EPI_ISL_645059	MW273842.1	2020-06-06	Europe	Poland	Poland		Europe	Poland	Poland	genome	29802	Human	?	?	20B	B.1.1	GR	Human Genome Variation Research Group, Malopolska Centre of Biotechnology	Human Genome Variation Research Group, Malopolska Centre of Biotechnology	Kowalski et al	https://www.gisaid.org	?	?	18/11/2020
Poland/PL_MCB_61/2020	ncov	EPI_ISL_645060	MW273843.1	2020-06-06	Europe	Poland	Poland		Europe	Poland	Poland	genome	29817	Human	?	?	20A	B.1.5	G	Human Genome Variation Research Group, Malopolska Centre of Biotechnology	Human Genome Variation Research Group, Malopolska Centre of Biotechnology	Kowalski et al	https://www.gisaid.org	?	?	18/11/2020
Poland/PL_MCB_62/2020	ncov	EPI_ISL_645061	MW273844.1	2020-06-06	Europe	Poland	Poland		Europe	Poland	Poland	genome	29801	Human	?	?	20A	B.1.5	G	Human Genome Variation Research Group, Malopolska Centre of Biotechnology	Human Genome Variation Research Group, Malopolska Centre of Biotechnology	Kowalski et al	https://www.gisaid.org	?	?	18/11/2020
Poland/PL_MCB_63/2020	ncov	EPI_ISL_645062	MW273845.1	2020-06-06	Europe	Poland	Poland		Europe	Poland	Poland	genome	29801	Human	?	?	20A	B.1.213	G	Human Genome Variation Research Group, Malopolska Centre of Biotechnology	Human Genome Variation Research Group, Malopolska Centre of Biotechnology	Kowalski et al	https://www.gisaid.org	?	?	18/11/2020
Poland/PL_MCB_64/2020	ncov	EPI_ISL_645063	MW273846.1	2020-06-06	Europe	Poland	Poland		Europe	Poland	Poland	genome	29801	Human	?	?	20B	B.1.1.277	GR	Human Genome Variation Research Group, Malopolska Centre of Biotechnology	Human Genome Variation Research Group, Malopolska Centre of Biotechnology	Kowalski et al	https://www.gisaid.org	?	?	18/11/2020
Poland/PL_MCB_65/2020	ncov	EPI_ISL_645064	MW273847.1	2020-06-06	Europe	Poland	Poland		Europe	Poland	Poland	genome	29801	Human	?	?	20A	B.1.213	G	Human Genome Variation Research Group, Malopolska Centre of Biotechnology	Human Genome Variation Research Group, Malopolska Centre of Biotechnology	Kowalski et al	https://www.gisaid.org	?	?	18/11/2020
Poland/PL_MCB_66/2020	ncov	EPI_ISL_645065	MW273848.1	2020-06-06	Europe	Poland	Poland		Europe	Poland	Poland	genome	29802	Human	?	?	20B	B.1.1	GR	Human Genome Variation Research Group, Malopolska Centre of Biotechnology	Human Genome Variation Research Group, Malopolska Centre of Biotechnology	Kowalski et al	https://www.gisaid.org	?	?	18/11/2020
Poland/PL_MCB_67/2020	ncov	EPI_ISL_645066	MW273849.1	2020-04-16	Europe	Poland	Poland		Europe	Poland	Poland	genome	29805	Human	?	?	20A	B.1	G	Human Genome Variation Research Group, Malopolska Centre of Biotechnology	Human Genome Variation Research Group, Malopolska Centre of Biotechnology	Kowalski et al	https://www.gisaid.org	?	?	18/11/2020
Poland/PL_MCB_68/2020	ncov	EPI_ISL_645067	MW273850.1	2020-04-16	Europe	Poland	Poland		Europe	Poland	Poland	genome	29801	Human	?	?	20A	B.1	G	Human Genome Variation Research Group, Malopolska Centre of Biotechnology	Human Genome Variation Research Group, Malopolska Centre of Biotechnology	Kowalski et al	https://www.gisaid.org	?	?	18/11/2020
Poland/PL_MCB_69/2020	ncov	EPI_ISL_645068	MW273851.1	2020-05-10	Europe	Poland	Poland		Europe	Poland	Poland	genome	29802	Human	?	?	20A	B.1.5	G	Human Genome Variation Research Group, Malopolska Centre of Biotechnology	Human Genome Variation Research Group, Malopolska Centre of Biotechnology	Kowalski et al	https://www.gisaid.org	?	?	18/11/2020
Poland/PL_MCB_7/2020	ncov	EPI_ISL_645006	MW273789.1	2020-04-07	Europe	Poland	Poland		Europe	Poland	Poland	genome	29826	Human	?	?	19A	B.40	V	Human Genome Variation Research Group, Malopolska Centre of Biotechnology	Human Genome Variation Research Group, Malopolska Centre of Biotechnology	Kowalski et al	https://www.gisaid.org	?	?	18/11/2020
Poland/PL_MCB_70/2020	ncov	EPI_ISL_645069	MW273852.1	2020-05-10	Europe	Poland	Poland		Europe	Poland	Poland	genome	29834	Human	?	?	20A	B.1	G	Human Genome Variation Research Group, Malopolska Centre of Biotechnology	Human Genome Variation Research Group, Malopolska Centre of Biotechnology	Kowalski et al	https://www.gisaid.org	?	?	18/11/2020
Poland/PL_MCB_71/2020	ncov	EPI_ISL_645070	MW273853.1	2020-05-10	Europe	Poland	Poland		Europe	Poland	Poland	genome	29801	Human	?	?	20A	B.1	G	Human Genome Variation Research Group, Malopolska Centre of Biotechnology	Human Genome Variation Research Group, Malopolska Centre of Biotechnology	Kowalski et al	https://www.gisaid.org	?	?	18/11/2020
Poland/PL_MCB_72/2020	ncov	EPI_ISL_645071	MW273854.1	2020-05-10	Europe	Poland	Poland		Europe	Poland	Poland	genome	29816	Human	?	?	20A	B.1	G	Human Genome Variation Research Group, Malopolska Centre of Biotechnology	Human Genome Variation Research Group, Malopolska Centre of Biotechnology	Kowalski et al	https://www.gisaid.org	?	?	18/11/2020
Poland/PL_MCB_73/2020	ncov	EPI_ISL_645072	MW273855.1	2020-04-16	Europe	Poland	Poland		Europe	Poland	Poland	genome	29801	Human	?	?	20A	B.1	G	Human Genome Variation Research Group, Malopolska Centre of Biotechnology	Human Genome Variation Research Group, Malopolska Centre of Biotechnology	Kowalski et al	https://www.gisaid.org	?	?	18/11/2020
Poland/PL_MCB_74/2020	ncov	EPI_ISL_645073	MW273856.1	2020-04-16	Europe	Poland	Poland		Europe	Poland	Poland	genome	29800	Human	?	?	20A	B.1	G	Human Genome Variation Research Group, Malopolska Centre of Biotechnology	Human Genome Variation Research Group, Malopolska Centre of Biotechnology	Kowalski et al	https://www.gisaid.org	?	?	18/11/2020
Poland/PL_MCB_75/2020	ncov	EPI_ISL_645074	MW273857.1	2020-04-16	Europe	Poland	Poland		Europe	Poland	Poland	genome	29799	Human	?	?	20A	B.1	G	Human Genome Variation Research Group, Malopolska Centre of Biotechnology	Human Genome Variation Research Group, Malopolska Centre of Biotechnology	Kowalski et al	https://www.gisaid.org	?	?	18/11/2020
Poland/PL_MCB_76/2020	ncov	EPI_ISL_645075	MW273858.1	2020-04-28	Europe	Poland	Poland		Europe	Poland	Poland	genome	29831	Human	?	?	20B	B.1.1	GR	Human Genome Variation Research Group, Malopolska Centre of Biotechnology	Human Genome Variation Research Group, Malopolska Centre of Biotechnology	Kowalski et al	https://www.gisaid.org	?	?	18/11/2020
Poland/PL_MCB_77/2020	ncov	EPI_ISL_645076	MW273859.1	2020-04-28	Europe	Poland	Poland		Europe	Poland	Poland	genome	29808	Human	?	?	20B	B.1.1	GR	Human Genome Variation Research Group, Malopolska Centre of Biotechnology	Human Genome Variation Research Group, Malopolska Centre of Biotechnology	Kowalski et al	https://www.gisaid.org	?	?	18/11/2020
Poland/PL_MCB_78/2020	ncov	EPI_ISL_645077	MW273860.1	2020-04-07	Europe	Poland	Poland		Europe	Poland	Poland	genome	29801	Human	?	?	19A	B.2.1	V	Human Genome Variation Research Group, Malopolska Centre of Biotechnology	Human Genome Variation Research Group, Malopolska Centre of Biotechnology	Kowalski et al	https://www.gisaid.org	?	?	18/11/2020
Poland/PL_MCB_79/2020	ncov	EPI_ISL_645078	MW273861.1	2020-06-06	Europe	Poland	Poland		Europe	Poland	Poland	genome	29804	Human	?	?	20B	B.1.1	GR	Human Genome Variation Research Group, Malopolska Centre of Biotechnology	Human Genome Variation Research Group, Malopolska Centre of Biotechnology	Kowalski et al	https://www.gisaid.org	?	?	18/11/2020
Poland/PL_MCB_8/2020	ncov	EPI_ISL_645007	MW273790.1	2020-04-07	Europe	Poland	Poland		Europe	Poland	Poland	genome	29803	Human	?	?	19A	B.40	V	Human Genome Variation Research Group, Malopolska Centre of Biotechnology	Human Genome Variation Research Group, Malopolska Centre of Biotechnology	Kowalski et al	https://www.gisaid.org	?	?	18/11/2020
Poland/PL_MCB_80/2020	ncov	EPI_ISL_645079	MW273862.1	2020-06-06	Europe	Poland	Poland		Europe	Poland	Poland	genome	29814	Human	?	?	20B	B.1.1	GR	Human Genome Variation Research Group, Malopolska Centre of Biotechnology	Human Genome Variation Research Group, Malopolska Centre of Biotechnology	Kowalski et al	https://www.gisaid.org	?	?	18/11/2020
Poland/PL_MCB_81/2020	ncov	EPI_ISL_645080	MW273863.1	2020-06-06	Europe	Poland	Poland		Europe	Poland	Poland	genome	29801	Human	?	?	20B	B.1.1	GR	Human Genome Variation Research Group, Malopolska Centre of Biotechnology	Human Genome Variation Research Group, Malopolska Centre of Biotechnology	Kowalski et al	https://www.gisaid.org	?	?	18/11/2020
Poland/PL_MCB_82/2020	ncov	EPI_ISL_645081	MW273864.1	2020-06-06	Europe	Poland	Poland		Europe	Poland	Poland	genome	29811	Human	?	?	20B	B.1.1	GR	Human Genome Variation Research Group, Malopolska Centre of Biotechnology	Human Genome Variation Research Group, Malopolska Centre of Biotechnology	Kowalski et al	https://www.gisaid.org	?	?	18/11/2020
Poland/PL_MCB_83/2020	ncov	EPI_ISL_645082	MW273865.1	2020-06-06	Europe	Poland	Poland		Europe	Poland	Poland	genome	29823	Human	?	?	20B	B.1.1	GR	Human Genome Variation Research Group, Malopolska Centre of Biotechnology	Human Genome Variation Research Group, Malopolska Centre of Biotechnology	Kowalski et al	https://www.gisaid.org	?	?	18/11/2020
Poland/PL_MCB_84/2020	ncov	EPI_ISL_645083	MW273866.1	2020-05-10	Europe	Poland	Poland		Europe	Poland	Poland	genome	29801	Human	?	?	20A	B.1.5	G	Human Genome Variation Research Group, Malopolska Centre of Biotechnology	Human Genome Variation Research Group, Malopolska Centre of Biotechnology	Kowalski et al	https://www.gisaid.org	?	?	18/11/2020
Poland/PL_MCB_85/2020	ncov	EPI_ISL_645084	MW273867.1	2020-05-10	Europe	Poland	Poland		Europe	Poland	Poland	genome	29801	Human	?	?	20A	B.1	G	Human Genome Variation Research Group, Malopolska Centre of Biotechnology	Human Genome Variation Research Group, Malopolska Centre of Biotechnology	Kowalski et al	https://www.gisaid.org	?	?	18/11/2020
Poland/PL_MCB_86/2020	ncov	EPI_ISL_645085	MW273868.1	2020-05-10	Europe	Poland	Poland		Europe	Poland	Poland	genome	29824	Human	?	?	20A	B.1.213	G	Human Genome Variation Research Group, Malopolska Centre of Biotechnology	Human Genome Variation Research Group, Malopolska Centre of Biotechnology	Kowalski et al	https://www.gisaid.org	?	?	18/11/2020
Poland/PL_MCB_87/2020	ncov	EPI_ISL_645086	MW273869.1	2020-05-10	Europe	Poland	Poland		Europe	Poland	Poland	genome	29808	Human	?	?	20A	B.1.5	G	Human Genome Variation Research Group, Malopolska Centre of Biotechnology	Human Genome Variation Research Group, Malopolska Centre of Biotechnology	Kowalski et al	https://www.gisaid.org	?	?	18/11/2020
Poland/PL_MCB_88/2020	ncov	EPI_ISL_645087	MW273870.1	2020-05-10	Europe	Poland	Poland		Europe	Poland	Poland	genome	29834	Human	?	?	20A	B.1	G	Human Genome Variation Research Group, Malopolska Centre of Biotechnology	Human Genome Variation Research Group, Malopolska Centre of Biotechnology	Kowalski et al	https://www.gisaid.org	?	?	18/11/2020
Poland/PL_MCB_89/2020	ncov	EPI_ISL_645088	MW273871.1	2020-05-10	Europe	Poland	Poland		Europe	Poland	Poland	genome	29799	Human	?	?	20A	B.1.5	G	Human Genome Variation Research Group, Malopolska Centre of Biotechnology	Human Genome Variation Research Group, Malopolska Centre of Biotechnology	Kowalski et al	https://www.gisaid.org	?	?	18/11/2020
Poland/PL_MCB_9/2020	ncov	EPI_ISL_645008	MW273791.1	2020-04-07	Europe	Poland	Poland		Europe	Poland	Poland	genome	29801	Human	?	?	19A	B.2.1	V	Human Genome Variation Research Group, Malopolska Centre of Biotechnology	Human Genome Variation Research Group, Malopolska Centre of Biotechnology	Kowalski et al	https://www.gisaid.org	?	?	18/11/2020
Poland/PL_MCB_90/2020	ncov	EPI_ISL_645089	MW273872.1	2020-05-10	Europe	Poland	Poland		Europe	Poland	Poland	genome	29818	Human	?	?	20A	B.1	G	Human Genome Variation Research Group, Malopolska Centre of Biotechnology	Human Genome Variation Research Group, Malopolska Centre of Biotechnology	Kowalski et al	https://www.gisaid.org	?	?	18/11/2020
Poland/PL_MCB_91/2020	ncov	EPI_ISL_645090	MW273873.1	2020-05-10	Europe	Poland	Poland		Europe	Poland	Poland	genome	29799	Human	?	?	20A	B.1.213	G	Human Genome Variation Research Group, Malopolska Centre of Biotechnology	Human Genome Variation Research Group, Malopolska Centre of Biotechnology	Kowalski et al	https://www.gisaid.org	?	?	18/11/2020
Poland/PL_MCB_92/2020	ncov	EPI_ISL_645091	MW273874.1	2020-05-09	Europe	Poland	Poland		Europe	Poland	Poland	genome	29801	Human	?	?	20B	B.1.1	GR	Human Genome Variation Research Group, Malopolska Centre of Biotechnology	Human Genome Variation Research Group, Malopolska Centre of Biotechnology	Kowalski et al	https://www.gisaid.org	?	?	18/11/2020
Poland/PL_MCB_93/2020	ncov	EPI_ISL_645092	MW273875.1	2020-05-10	Europe	Poland	Poland		Europe	Poland	Poland	genome	29827	Human	?	?	20A	B.1.5	G	Human Genome Variation Research Group, Malopolska Centre of Biotechnology	Human Genome Variation Research Group, Malopolska Centre of Biotechnology	Kowalski et al	https://www.gisaid.org	?	?	18/11/2020
Poland/PL_MCB_94/2020	ncov	EPI_ISL_645093	MW273876.1	2020-05-10	Europe	Poland	Poland		Europe	Poland	Poland	genome	29801	Human	?	?	20A	B.1.5	G	Human Genome Variation Research Group, Malopolska Centre of Biotechnology	Human Genome Variation Research Group, Malopolska Centre of Biotechnology	Kowalski et al	https://www.gisaid.org	?	?	18/11/2020
Poland/PL_MCB_95/2020	ncov	EPI_ISL_645094	MW273877.1	2020-05-10	Europe	Poland	Poland		Europe	Poland	Poland	genome	29802	Human	?	?	20A	B.1.213	G	Human Genome Variation Research Group, Malopolska Centre of Biotechnology	Human Genome Variation Research Group, Malopolska Centre of Biotechnology	Kowalski et al	https://www.gisaid.org	?	?	18/11/2020
Poland/PL_MCB_96/2020	ncov	EPI_ISL_645095	MW273878.1	2020-05-10	Europe	Poland	Poland		Europe	Poland	Poland	genome	29801	Human	?	?	20A	B.1	G	Human Genome Variation Research Group, Malopolska Centre of Biotechnology	Human Genome Variation Research Group, Malopolska Centre of Biotechnology	Kowalski et al	https://www.gisaid.org	?	?	18/11/2020
Poland/PL_MCB_97/2020	ncov	EPI_ISL_645096	MW273879.1	2020-05-10	Europe	Poland	Poland		Europe	Poland	Poland	genome	29814	Human	?	?	20A	B.1.5	G	Human Genome Variation Research Group, Malopolska Centre of Biotechnology	Human Genome Variation Research Group, Malopolska Centre of Biotechnology	Kowalski et al	https://www.gisaid.org	?	?	18/11/2020
Poland/PL_MCB_98/2020	ncov	EPI_ISL_645097	MW273880.1	2020-05-10	Europe	Poland	Poland		Europe	Poland	Poland	genome	29811	Human	?	?	20A	B.1	G	Human Genome Variation Research Group, Malopolska Centre of Biotechnology	Human Genome Variation Research Group, Malopolska Centre of Biotechnology	Kowalski et al	https://www.gisaid.org	?	?	18/11/2020
Poland/PL_MCB_99/2020	ncov	EPI_ISL_645098	MW273881.1	2020-05-10	Europe	Poland	Poland		Europe	Poland	Poland	genome	29804	Human	?	?	20A	B.1	G	Human Genome Variation Research Group, Malopolska Centre of Biotechnology	Human Genome Variation Research Group, Malopolska Centre of Biotechnology	Kowalski et al	https://www.gisaid.org	?	?	18/11/2020
Poland/PL_P1/2020	ncov	EPI_ISL_416488	?	2020-03-03	Europe	Poland	Zielonogorskie		Europe	Poland	Zielonogorskie	genome	29903	Human	66	Male	19A	B.3	L	ViroGenetics - BSL3 Laboratory of Virology; Human Genome Variation Research Group & Genomics Centre MCB; Bioinformatics Research Group Department of Virology	ViroGenetics - BSL3 Laboratory of Virology; Human Genome Variation Research Group & Genomics Centre MCB; Bioinformatics Research Group Department of Virology	Aleksandra Milewska et al	https://www.gisaid.org	?	?	22/03/2020
Poland/PL_P10/2020	ncov	EPI_ISL_451971	MT511066.1	2020-04-01	Europe	Poland	Malopolskie	Krak�w	Europe	Poland	Malopolskie	genome	29903	Human	35	Female	20B	B.1.1	GR	1. ViroGenetics - BSL3 Laboratory of Virology, Malopolska Centre of Biotechnology, Jagiellonian University; 2. II Department of Internal Medicine, Faculty of Medicine, Jagiellonian University Medical College; 3. DIAGNOSTYKA Ltd.	1. ViroGenetics - BSL3 Laboratory of Virology, Malopolska Centre of Biotechnology, Jagiellonian University; 2. II Department of Internal Medicine, Faculty of Medicine, Jagiellonian University Medical College.	Marek Sanak et al	https://www.gisaid.org	?	?	26/05/2020
Poland/PL_P11/2020	ncov	EPI_ISL_451972	MT511067.1	2020-04-02	Europe	Poland	Malopolskie	Krak�w	Europe	Poland	Malopolskie	genome	29903	Human	36	Female	20A	B.1.153	G	1. ViroGenetics - BSL3 Laboratory of Virology, Malopolska Centre of Biotechnology, Jagiellonian University; 2. II Department of Internal Medicine, Faculty of Medicine, Jagiellonian University Medical College; 3. DIAGNOSTYKA Ltd.	1. ViroGenetics - BSL3 Laboratory of Virology, Malopolska Centre of Biotechnology, Jagiellonian University; 2. II Department of Internal Medicine, Faculty of Medicine, Jagiellonian University Medical College.	Marek Sanak et al	https://www.gisaid.org	?	?	26/05/2020
Poland/PL_P12/2020	ncov	EPI_ISL_451973	MT511068.1	2020-03-31	Europe	Poland	Malopolskie	Krak�w	Europe	Poland	Malopolskie	genome	29903	Human	24	Female	20B	B.1.1	GR	1. ViroGenetics - BSL3 Laboratory of Virology, Malopolska Centre of Biotechnology, Jagiellonian University; 2. II Department of Internal Medicine, Faculty of Medicine, Jagiellonian University Medical College; 3. DIAGNOSTYKA Ltd.	1. ViroGenetics - BSL3 Laboratory of Virology, Malopolska Centre of Biotechnology, Jagiellonian University; 2. II Department of Internal Medicine, Faculty of Medicine, Jagiellonian University Medical College.	Marek Sanak et al	https://www.gisaid.org	?	?	26/05/2020
Poland/PL_P13/2020	ncov	EPI_ISL_451974	MT511069.1	2020-04-03	Europe	Poland	Malopolskie	Krak�w	Europe	Poland	Malopolskie	genome	29903	Human	85	Male	20A	B.1.187	G	1. ViroGenetics - BSL3 Laboratory of Virology, Malopolska Centre of Biotechnology, Jagiellonian University; 2. II Department of Internal Medicine, Faculty of Medicine, Jagiellonian University Medical College; 3. DIAGNOSTYKA Ltd.	1. ViroGenetics - BSL3 Laboratory of Virology, Malopolska Centre of Biotechnology, Jagiellonian University; 2. II Department of Internal Medicine, Faculty of Medicine, Jagiellonian University Medical College.	Marek Sanak et al	https://www.gisaid.org	?	?	26/05/2020
Poland/PL_P14/2020	ncov	EPI_ISL_451975	MT511070.1	2020-03-31	Europe	Poland	Malopolskie	Krak�w	Europe	Poland	Malopolskie	genome	29903	Human	28	Female	20B	B.1.1	GR	1. ViroGenetics - BSL3 Laboratory of Virology, Malopolska Centre of Biotechnology, Jagiellonian University; 2. II Department of Internal Medicine, Faculty of Medicine, Jagiellonian University Medical College; 3. DIAGNOSTYKA Ltd.	1. ViroGenetics - BSL3 Laboratory of Virology, Malopolska Centre of Biotechnology, Jagiellonian University; 2. II Department of Internal Medicine, Faculty of Medicine, Jagiellonian University Medical College.	Marek Sanak et al	https://www.gisaid.org	?	?	26/05/2020
Poland/PL_P15/2020	ncov	EPI_ISL_451976	MT511071.1	2020-04-07	Europe	Poland	Malopolskie	Krak�w	Europe	Poland	Malopolskie	genome	29903	Human	68	Female	20A	B.1	G	1. ViroGenetics - BSL3 Laboratory of Virology, Malopolska Centre of Biotechnology, Jagiellonian University; 2. II Department of Internal Medicine, Faculty of Medicine, Jagiellonian University Medical College; 3. DIAGNOSTYKA Ltd.	1. ViroGenetics - BSL3 Laboratory of Virology, Malopolska Centre of Biotechnology, Jagiellonian University; 2. II Department of Internal Medicine, Faculty of Medicine, Jagiellonian University Medical College.	Marek Sanak et al	https://www.gisaid.org	?	?	26/05/2020
Poland/PL_P16/2020	ncov	EPI_ISL_451977	MT511072.1	2020-04-03	Europe	Poland	Malopolskie	Krak�w	Europe	Poland	Malopolskie	genome	29897	Human	51	Female	20A	B.1.5	G	1. ViroGenetics - BSL3 Laboratory of Virology, Malopolska Centre of Biotechnology, Jagiellonian University; 2. II Department of Internal Medicine, Faculty of Medicine, Jagiellonian University Medical College; 3. DIAGNOSTYKA Ltd.	1. ViroGenetics - BSL3 Laboratory of Virology, Malopolska Centre of Biotechnology, Jagiellonian University; 2. II Department of Internal Medicine, Faculty of Medicine, Jagiellonian University Medical College.	Marek Sanak et al	https://www.gisaid.org	?	?	26/05/2020
Poland/PL_P17/2020	ncov	EPI_ISL_451978	MT511073.1	2020-04-01	Europe	Poland	Malopolskie	Krak�w	Europe	Poland	Malopolskie	genome	29903	Human	35	Male	20A	B.1.153	G	1. ViroGenetics - BSL3 Laboratory of Virology, Malopolska Centre of Biotechnology, Jagiellonian University; 2. II Department of Internal Medicine, Faculty of Medicine, Jagiellonian University Medical College; 3. DIAGNOSTYKA Ltd.	1. ViroGenetics - BSL3 Laboratory of Virology, Malopolska Centre of Biotechnology, Jagiellonian University; 2. II Department of Internal Medicine, Faculty of Medicine, Jagiellonian University Medical College.	Marek Sanak et al	https://www.gisaid.org	?	?	26/05/2020
Poland/PL_P18/2020	ncov	EPI_ISL_451979	MT511074.1	2020-03-31	Europe	Poland	Malopolskie	Krak�w	Europe	Poland	Malopolskie	genome	29903	Human	41	Female	20A	B.1.153	G	1. ViroGenetics - BSL3 Laboratory of Virology, Malopolska Centre of Biotechnology, Jagiellonian University; 2. II Department of Internal Medicine, Faculty of Medicine, Jagiellonian University Medical College; 3. DIAGNOSTYKA Ltd.	1. ViroGenetics - BSL3 Laboratory of Virology, Malopolska Centre of Biotechnology, Jagiellonian University; 2. II Department of Internal Medicine, Faculty of Medicine, Jagiellonian University Medical College.	Marek Sanak et al	https://www.gisaid.org	?	?	26/05/2020
Poland/PL_P19/2020	ncov	EPI_ISL_451980	MT511075.1	2020-04-02	Europe	Poland	Malopolskie	Krak�w	Europe	Poland	Malopolskie	genome	29902	Human	2	Female	20B	B.1.1	GR	1. ViroGenetics - BSL3 Laboratory of Virology, Malopolska Centre of Biotechnology, Jagiellonian University; 2. II Department of Internal Medicine, Faculty of Medicine, Jagiellonian University Medical College; 3. DIAGNOSTYKA Ltd.	1. ViroGenetics - BSL3 Laboratory of Virology, Malopolska Centre of Biotechnology, Jagiellonian University; 2. II Department of Internal Medicine, Faculty of Medicine, Jagiellonian University Medical College.	Marek Sanak et al	https://www.gisaid.org	?	?	26/05/2020
Poland/PL_P2/2020	ncov	EPI_ISL_428925	?	2020-03-28	Europe	Poland	Malopolskie		Europe	Poland	Malopolskie	genome	29799	Human	56	Male	20A	B.1	G	ViroGenetics - BSL3 Laboratory of Virology; Human Genome Variation Research Group & Genomics Centre MCB; Bioinformatics Research Group; Wojew�dzka Stacja Sanitarno-Epidemiologiczna w Krakowie	ViroGenetics - BSL3 Laboratory of Virology; Human Genome Variation Research Group & Genomics Centre MCB; Bioinformatics Research Group	Wojciech Branicki et al	https://www.gisaid.org	?	?	22/04/2020
Poland/PL_P20/2020	ncov	EPI_ISL_451981	MT511076.1	2020-04-07	Europe	Poland	Malopolskie	Krak�w	Europe	Poland	Malopolskie	genome	29897	Human	38	Female	20B	B.1.1	GR	1. ViroGenetics - BSL3 Laboratory of Virology, Malopolska Centre of Biotechnology, Jagiellonian University; 2. II Department of Internal Medicine, Faculty of Medicine, Jagiellonian University Medical College; 3. DIAGNOSTYKA Ltd.	1. ViroGenetics - BSL3 Laboratory of Virology, Malopolska Centre of Biotechnology, Jagiellonian University; 2. II Department of Internal Medicine, Faculty of Medicine, Jagiellonian University Medical College.	Marek Sanak et al	https://www.gisaid.org	?	?	26/05/2020
Poland/PL_P21/2020	ncov	EPI_ISL_451982	MT511077.1	2020-03-29	Europe	Poland	Malopolskie	Krak�w	Europe	Poland	Malopolskie	genome	29903	Human	74	Male	20B	B.1.1	GR	1. ViroGenetics - BSL3 Laboratory of Virology, Malopolska Centre of Biotechnology, Jagiellonian University; 2. II Department of Internal Medicine, Faculty of Medicine, Jagiellonian University Medical College; 3. DIAGNOSTYKA Ltd.	1. ViroGenetics - BSL3 Laboratory of Virology, Malopolska Centre of Biotechnology, Jagiellonian University; 2. II Department of Internal Medicine, Faculty of Medicine, Jagiellonian University Medical College.	Marek Sanak et al	https://www.gisaid.org	?	?	26/05/2020
Poland/PL_P22/2020	ncov	EPI_ISL_451983	MT511078.1	2020-04-02	Europe	Poland	Malopolskie		Europe	Poland	Malopolskie	genome	29875	Human	50	Female	20A	B.1	G	1. ViroGenetics - BSL3 Laboratory of Virology, Malopolska Centre of Biotechnology, Jagiellonian University; 2. II Department of Internal Medicine, Faculty of Medicine, Jagiellonian University Medical College; 3. DIAGNOSTYKA Ltd.	1. ViroGenetics - BSL3 Laboratory of Virology, Malopolska Centre of Biotechnology, Jagiellonian University; 2. II Department of Internal Medicine, Faculty of Medicine, Jagiellonian University Medical College.	Marek Sanak et al	https://www.gisaid.org	?	?	26/05/2020
Poland/PL_P23/2020	ncov	EPI_ISL_451984	MT511079.1	2020-03-29	Europe	Poland	Malopolskie	Krak�w	Europe	Poland	Malopolskie	genome	29901	Human	41	Female	20B	B.1.1.99	GR	1. ViroGenetics - BSL3 Laboratory of Virology, Malopolska Centre of Biotechnology, Jagiellonian University; 2. II Department of Internal Medicine, Faculty of Medicine, Jagiellonian University Medical College; 3. DIAGNOSTYKA Ltd.	1. ViroGenetics - BSL3 Laboratory of Virology, Malopolska Centre of Biotechnology, Jagiellonian University; 2. II Department of Internal Medicine, Faculty of Medicine, Jagiellonian University Medical College.	Marek Sanak et al	https://www.gisaid.org	?	?	26/05/2020
Poland/PL_P24/2020	ncov	EPI_ISL_451985	MT511080.1	2020-03-29	Europe	Poland	Malopolskie	Krak�w	Europe	Poland	Malopolskie	genome	29903	Human	51	Female	20B	B.1.1	GR	1. ViroGenetics - BSL3 Laboratory of Virology, Malopolska Centre of Biotechnology, Jagiellonian University; 2. II Department of Internal Medicine, Faculty of Medicine, Jagiellonian University Medical College; 3. DIAGNOSTYKA Ltd.	1. ViroGenetics - BSL3 Laboratory of Virology, Malopolska Centre of Biotechnology, Jagiellonian University; 2. II Department of Internal Medicine, Faculty of Medicine, Jagiellonian University Medical College.	Marek Sanak et al	https://www.gisaid.org	?	?	26/05/2020
Poland/PL_P25/2020	ncov	EPI_ISL_451986	MT511081.1	2020-04-07	Europe	Poland	Malopolskie	Krak�w	Europe	Poland	Malopolskie	genome	29903	Human	52	Female	20B	B.1.1	GR	1. ViroGenetics - BSL3 Laboratory of Virology, Malopolska Centre of Biotechnology, Jagiellonian University; 2. II Department of Internal Medicine, Faculty of Medicine, Jagiellonian University Medical College; 3. DIAGNOSTYKA Ltd.	1. ViroGenetics - BSL3 Laboratory of Virology, Malopolska Centre of Biotechnology, Jagiellonian University; 2. II Department of Internal Medicine, Faculty of Medicine, Jagiellonian University Medical College.	Marek Sanak et al	https://www.gisaid.org	?	?	26/05/2020
Poland/PL_P26/2020	ncov	EPI_ISL_451987	MT511082.1	2020-04-01	Europe	Poland	Malopolskie	Krak�w	Europe	Poland	Malopolskie	genome	29897	Human	9	Female	20A	B.1	G	1. ViroGenetics - BSL3 Laboratory of Virology, Malopolska Centre of Biotechnology, Jagiellonian University; 2. II Department of Internal Medicine, Faculty of Medicine, Jagiellonian University Medical College; 3. DIAGNOSTYKA Ltd.	1. ViroGenetics - BSL3 Laboratory of Virology, Malopolska Centre of Biotechnology, Jagiellonian University; 2. II Department of Internal Medicine, Faculty of Medicine, Jagiellonian University Medical College.	Marek Sanak et al	https://www.gisaid.org	?	?	26/05/2020
Poland/PL_P27/2020	ncov	EPI_ISL_455440	?	2020-03-27	Europe	Poland	Mazowieckie	Plock	Europe	Poland	Mazowieckie	genome	29903	Human	85	Female	20C	B.1	GH	1. ViroGenetics - BSL3 Laboratory of Virology, Malopolska Centre of Biotechnology, Jagiellonian University; 2. II Department of Internal Medicine, Faculty of Medicine, Jagiellonian University Medical College; 3. Narodowy Instytut Zdrowia Publicznego � Panstwowy Zaklad Higieny (NIZP-PZH)	1. ViroGenetics - BSL3 Laboratory of Virology, Malopolska Centre of Biotechnology, Jagiellonian University; 2. II Department of Internal Medicine, Faculty of Medicine, Jagiellonian University Medical College; 3. Narodowy Instytut Zdrowia Publicznego � Panstwowy Zaklad Higieny (NIZP-PZH).	Katarzyna Pancer et al	https://www.gisaid.org	?	?	29/05/2020
Poland/PL_P28/2020	ncov	EPI_ISL_455441	?	2020-04-01	Europe	Poland	Malopolskie	Krak�w	Europe	Poland	Malopolskie	genome	29903	Human	57	Female	20B	B.1.1	GR	1. ViroGenetics - BSL3 Laboratory of Virology, Malopolska Centre of Biotechnology, Jagiellonian University; 2. II Department of Internal Medicine, Faculty of Medicine, Jagiellonian University Medical College; 3. Narodowy Instytut Zdrowia Publicznego � Panstwowy Zaklad Higieny (NIZP-PZH)	1. ViroGenetics - BSL3 Laboratory of Virology, Malopolska Centre of Biotechnology, Jagiellonian University; 2. II Department of Internal Medicine, Faculty of Medicine, Jagiellonian University Medical College; 3. Narodowy Instytut Zdrowia Publicznego � Panstwowy Zaklad Higieny (NIZP-PZH).	Katarzyna Pancer et al	https://www.gisaid.org	?	?	29/05/2020
Poland/PL_P29/2020	ncov	EPI_ISL_455442	?	2020-03-18	Europe	Poland	Mazowieckie	Grodzisk Mazowiecki	Europe	Poland	Mazowieckie	genome	29903	Human	73	Female	20B	B.1.1	GR	1. ViroGenetics - BSL3 Laboratory of Virology, Malopolska Centre of Biotechnology, Jagiellonian University; 2. II Department of Internal Medicine, Faculty of Medicine, Jagiellonian University Medical College; 3. Narodowy Instytut Zdrowia Publicznego � Panstwowy Zaklad Higieny (NIZP-PZH)	1. ViroGenetics - BSL3 Laboratory of Virology, Malopolska Centre of Biotechnology, Jagiellonian University; 2. II Department of Internal Medicine, Faculty of Medicine, Jagiellonian University Medical College; 3. Narodowy Instytut Zdrowia Publicznego � Panstwowy Zaklad Higieny (NIZP-PZH).	Katarzyna Pancer et al	https://www.gisaid.org	?	?	29/05/2020
Poland/PL_P3/2020	ncov	EPI_ISL_428926	?	2020-03-28	Europe	Poland	Malopolskie		Europe	Poland	Malopolskie	genome	29799	Human	62	Female	20A	B.1	G	ViroGenetics - BSL3 Laboratory of Virology; Human Genome Variation Research Group & Genomics Centre MCB; Bioinformatics Research Group; Wojew�dzka Stacja Sanitarno-Epidemiologiczna w Krakowie	ViroGenetics - BSL3 Laboratory of Virology; Human Genome Variation Research Group & Genomics Centre MCB; Bioinformatics Research Group	Wojciech Branicki et al	https://www.gisaid.org	?	?	22/04/2020
Poland/PL_P30/2020	ncov	EPI_ISL_455443	?	2020-04-01	Europe	Poland	Malopolskie	Krak�w	Europe	Poland	Malopolskie	genome	29903	Human	31	Male	20B	B.1.1	GR	1. ViroGenetics - BSL3 Laboratory of Virology, Malopolska Centre of Biotechnology, Jagiellonian University; 2. II Department of Internal Medicine, Faculty of Medicine, Jagiellonian University Medical College; 3. Narodowy Instytut Zdrowia Publicznego � Panstwowy Zaklad Higieny (NIZP-PZH)	1. ViroGenetics - BSL3 Laboratory of Virology, Malopolska Centre of Biotechnology, Jagiellonian University; 2. II Department of Internal Medicine, Faculty of Medicine, Jagiellonian University Medical College; 3. Narodowy Instytut Zdrowia Publicznego � Panstwowy Zaklad Higieny (NIZP-PZH).	Katarzyna Pancer et al	https://www.gisaid.org	?	?	29/05/2020
Poland/PL_P31/2020	ncov	EPI_ISL_455444	?	2020-03-05	Europe	Poland	Warminsko-Mazurskie	Olsztyn	Europe	Poland	Warminsko-Mazurskie	genome	29903	Human	65	Male	20A	B.1	G	1. ViroGenetics - BSL3 Laboratory of Virology, Malopolska Centre of Biotechnology, Jagiellonian University; 2. II Department of Internal Medicine, Faculty of Medicine, Jagiellonian University Medical College; 3. Narodowy Instytut Zdrowia Publicznego � Panstwowy Zaklad Higieny (NIZP-PZH)	1. ViroGenetics - BSL3 Laboratory of Virology, Malopolska Centre of Biotechnology, Jagiellonian University; 2. II Department of Internal Medicine, Faculty of Medicine, Jagiellonian University Medical College; 3. Narodowy Instytut Zdrowia Publicznego � Panstwowy Zaklad Higieny (NIZP-PZH).	Katarzyna Pancer et al	https://www.gisaid.org	?	?	29/05/2020
Poland/PL_P32/2020	ncov	EPI_ISL_455445	?	2020-03-13	Europe	Poland	Mazowieckie	Warszawa	Europe	Poland	Mazowieckie	genome	29903	Human	58	Male	20A	B.1	G	1. ViroGenetics - BSL3 Laboratory of Virology, Malopolska Centre of Biotechnology, Jagiellonian University; 2. II Department of Internal Medicine, Faculty of Medicine, Jagiellonian University Medical College; 3. Narodowy Instytut Zdrowia Publicznego � Panstwowy Zaklad Higieny (NIZP-PZH)	1. ViroGenetics - BSL3 Laboratory of Virology, Malopolska Centre of Biotechnology, Jagiellonian University; 2. II Department of Internal Medicine, Faculty of Medicine, Jagiellonian University Medical College; 3. Narodowy Instytut Zdrowia Publicznego � Panstwowy Zaklad Higieny (NIZP-PZH).	Katarzyna Pancer et al	https://www.gisaid.org	?	?	29/05/2020
Poland/PL_P33/2020	ncov	EPI_ISL_455446	?	2020-03-13	Europe	Poland	Mazowieckie	Warszawa	Europe	Poland	Mazowieckie	genome	29899	Human	62	Female	20A	B.1	G	1. ViroGenetics - BSL3 Laboratory of Virology, Malopolska Centre of Biotechnology, Jagiellonian University; 2. II Department of Internal Medicine, Faculty of Medicine, Jagiellonian University Medical College; 3. Narodowy Instytut Zdrowia Publicznego � Panstwowy Zaklad Higieny (NIZP-PZH)	1. ViroGenetics - BSL3 Laboratory of Virology, Malopolska Centre of Biotechnology, Jagiellonian University; 2. II Department of Internal Medicine, Faculty of Medicine, Jagiellonian University Medical College; 3. Narodowy Instytut Zdrowia Publicznego � Panstwowy Zaklad Higieny (NIZP-PZH).	Katarzyna Pancer et al	https://www.gisaid.org	?	?	29/05/2020
Poland/PL_P34/2020	ncov	EPI_ISL_455447	?	2020-03-25	Europe	Poland	Mazowieckie	Radom	Europe	Poland	Mazowieckie	genome	29879	Human	73	Female	20B	B.1.1	GR	1. ViroGenetics - BSL3 Laboratory of Virology, Malopolska Centre of Biotechnology, Jagiellonian University; 2. II Department of Internal Medicine, Faculty of Medicine, Jagiellonian University Medical College; 3. Narodowy Instytut Zdrowia Publicznego � Panstwowy Zaklad Higieny (NIZP-PZH)	1. ViroGenetics - BSL3 Laboratory of Virology, Malopolska Centre of Biotechnology, Jagiellonian University; 2. II Department of Internal Medicine, Faculty of Medicine, Jagiellonian University Medical College; 3. Narodowy Instytut Zdrowia Publicznego � Panstwowy Zaklad Higieny (NIZP-PZH).	Katarzyna Pancer et al	https://www.gisaid.org	?	?	29/05/2020
Poland/PL_P35/2020	ncov	EPI_ISL_455448	?	2020-04-01	Europe	Poland	Malopolskie	Krak�w	Europe	Poland	Malopolskie	genome	29899	Human	32	Female	20B	B.1.1	GR	1. ViroGenetics - BSL3 Laboratory of Virology, Malopolska Centre of Biotechnology, Jagiellonian University; 2. II Department of Internal Medicine, Faculty of Medicine, Jagiellonian University Medical College; 3. Narodowy Instytut Zdrowia Publicznego � Panstwowy Zaklad Higieny (NIZP-PZH)	1. ViroGenetics - BSL3 Laboratory of Virology, Malopolska Centre of Biotechnology, Jagiellonian University; 2. II Department of Internal Medicine, Faculty of Medicine, Jagiellonian University Medical College; 3. Narodowy Instytut Zdrowia Publicznego � Panstwowy Zaklad Higieny (NIZP-PZH).	Katarzyna Pancer et al	https://www.gisaid.org	?	?	29/05/2020
Poland/PL_P36/2020	ncov	EPI_ISL_455449	?	2020-03-15	Europe	Poland	Wielkopolskie	Kalisz	Europe	Poland	Wielkopolskie	genome	29845	Human	86	Male	20C	B.1	GH	1. ViroGenetics - BSL3 Laboratory of Virology, Malopolska Centre of Biotechnology, Jagiellonian University; 2. II Department of Internal Medicine, Faculty of Medicine, Jagiellonian University Medical College; 3. Narodowy Instytut Zdrowia Publicznego � Panstwowy Zaklad Higieny (NIZP-PZH)	1. ViroGenetics - BSL3 Laboratory of Virology, Malopolska Centre of Biotechnology, Jagiellonian University; 2. II Department of Internal Medicine, Faculty of Medicine, Jagiellonian University Medical College; 3. Narodowy Instytut Zdrowia Publicznego � Panstwowy Zaklad Higieny (NIZP-PZH).	Katarzyna Pancer et al	https://www.gisaid.org	?	?	29/05/2020
Poland/PL_P37/2020	ncov	EPI_ISL_455450	?	2020-03-26	Europe	Poland	Mazowieckie	Plock	Europe	Poland	Mazowieckie	genome	29855	Human	62	Male	20C	B.1	GH	1. ViroGenetics - BSL3 Laboratory of Virology, Malopolska Centre of Biotechnology, Jagiellonian University; 2. II Department of Internal Medicine, Faculty of Medicine, Jagiellonian University Medical College; 3. Narodowy Instytut Zdrowia Publicznego � Panstwowy Zaklad Higieny (NIZP-PZH)	1. ViroGenetics - BSL3 Laboratory of Virology, Malopolska Centre of Biotechnology, Jagiellonian University; 2. II Department of Internal Medicine, Faculty of Medicine, Jagiellonian University Medical College; 3. Narodowy Instytut Zdrowia Publicznego � Panstwowy Zaklad Higieny (NIZP-PZH).	Katarzyna Pancer et al	https://www.gisaid.org	?	?	29/05/2020
Poland/PL_P38/2020	ncov	EPI_ISL_455451	?	2020-03-17	Europe	Poland	Mazowieckie	Warszawa	Europe	Poland	Mazowieckie	genome	29831	Human	48	Female	20A	B.1.222	G	1. ViroGenetics - BSL3 Laboratory of Virology, Malopolska Centre of Biotechnology, Jagiellonian University; 2. II Department of Internal Medicine, Faculty of Medicine, Jagiellonian University Medical College; 3. Narodowy Instytut Zdrowia Publicznego � Panstwowy Zaklad Higieny (NIZP-PZH)	1. ViroGenetics - BSL3 Laboratory of Virology, Malopolska Centre of Biotechnology, Jagiellonian University; 2. II Department of Internal Medicine, Faculty of Medicine, Jagiellonian University Medical College; 3. Narodowy Instytut Zdrowia Publicznego � Panstwowy Zaklad Higieny (NIZP-PZH).	Katarzyna Pancer et al	https://www.gisaid.org	?	?	29/05/2020
Poland/PL_P39/2020	ncov	EPI_ISL_455452	?	2020-03-28	Europe	Poland	Mazowieckie	Warszawa	Europe	Poland	Mazowieckie	genome	29834	Human	57	Female	19A	B	V	1. ViroGenetics - BSL3 Laboratory of Virology, Malopolska Centre of Biotechnology, Jagiellonian University; 2. II Department of Internal Medicine, Faculty of Medicine, Jagiellonian University Medical College; 3. Narodowy Instytut Zdrowia Publicznego � Panstwowy Zaklad Higieny (NIZP-PZH)	1. ViroGenetics - BSL3 Laboratory of Virology, Malopolska Centre of Biotechnology, Jagiellonian University; 2. II Department of Internal Medicine, Faculty of Medicine, Jagiellonian University Medical College; 3. Narodowy Instytut Zdrowia Publicznego � Panstwowy Zaklad Higieny (NIZP-PZH).	Katarzyna Pancer et al	https://www.gisaid.org	?	?	29/05/2020
Poland/PL_P4/2020	ncov	EPI_ISL_428927	?	2020-03-28	Europe	Poland	Malopolskie		Europe	Poland	Malopolskie	genome	29801	Human	4	Female	20A	B.1.5	G	ViroGenetics - BSL3 Laboratory of Virology; Human Genome Variation Research Group & Genomics Centre MCB; Bioinformatics Research Group; Wojew�dzka Stacja Sanitarno-Epidemiologiczna w Krakowie	ViroGenetics - BSL3 Laboratory of Virology; Human Genome Variation Research Group & Genomics Centre MCB; Bioinformatics Research Group	Wojciech Branicki et al	https://www.gisaid.org	?	?	22/04/2020
Poland/PL_P40/2020	ncov	EPI_ISL_455453	?	2020-03-05	Europe	Poland	Warminsko-Mazurskie	Olsztyn	Europe	Poland	Warminsko-Mazurskie	genome	29792	Human	63	Female	20A	B.1	G	1. ViroGenetics - BSL3 Laboratory of Virology, Malopolska Centre of Biotechnology, Jagiellonian University; 2. II Department of Internal Medicine, Faculty of Medicine, Jagiellonian University Medical College; 3. Narodowy Instytut Zdrowia Publicznego � Panstwowy Zaklad Higieny (NIZP-PZH)	1. ViroGenetics - BSL3 Laboratory of Virology, Malopolska Centre of Biotechnology, Jagiellonian University; 2. II Department of Internal Medicine, Faculty of Medicine, Jagiellonian University Medical College; 3. Narodowy Instytut Zdrowia Publicznego � Panstwowy Zaklad Higieny (NIZP-PZH).	Katarzyna Pancer et al	https://www.gisaid.org	?	?	29/05/2020
Poland/PL_P41/2020	ncov	EPI_ISL_492066	MT775826.1	2020-04-02	Europe	Poland	Mazowieckie	Radom	Europe	Poland	Mazowieckie	genome	29866	Human	55	Female	20B	B.1.1	GR	1. ViroGenetics - BSL3 Laboratory of Virology, Malopolska Centre of Biotechnology, Jagiellonian University; 2. II Department of Internal Medicine, Faculty of Medicine, Jagiellonian University Medical College; 3. Narodowy Instytut Zdrowia Publicznego � Panstwowy Zaklad Higieny (NIZP-PZH)	1. ViroGenetics - BSL3 Laboratory of Virology, Malopolska Centre of Biotechnology, Jagiellonian University; 2. II Department of Internal Medicine, Faculty of Medicine, Jagiellonian University Medical College; 3. Narodowy Instytut Zdrowia Publicznego � Panstwowy Zaklad Higieny (NIZP-PZH).	Katarzyna Pancer et al	https://www.gisaid.org	?	?	19/07/2020
Poland/PL_P42/2020	ncov	EPI_ISL_492067	MT775827.1	2020-03-28	Europe	Poland	Mazowieckie	Brodno-Warszawa	Europe	Poland	Mazowieckie	genome	29858	Human	79	Female	19A	B	V	1. ViroGenetics - BSL3 Laboratory of Virology, Malopolska Centre of Biotechnology, Jagiellonian University; 2. II Department of Internal Medicine, Faculty of Medicine, Jagiellonian University Medical College; 3. Narodowy Instytut Zdrowia Publicznego � Panstwowy Zaklad Higieny (NIZP-PZH)	1. ViroGenetics - BSL3 Laboratory of Virology, Malopolska Centre of Biotechnology, Jagiellonian University; 2. II Department of Internal Medicine, Faculty of Medicine, Jagiellonian University Medical College; 3. Narodowy Instytut Zdrowia Publicznego � Panstwowy Zaklad Higieny (NIZP-PZH).	Katarzyna Pancer et al	https://www.gisaid.org	?	?	19/07/2020
Poland/PL_P43/2020	ncov	EPI_ISL_492068	MT775828.1	2020-04-01	Europe	Poland	Mazowieckie	Radom	Europe	Poland	Mazowieckie	genome	29897	Human	57	Female	20B	B.1.1	GR	1. ViroGenetics - BSL3 Laboratory of Virology, Malopolska Centre of Biotechnology, Jagiellonian University; 2. II Department of Internal Medicine, Faculty of Medicine, Jagiellonian University Medical College; 3. Narodowy Instytut Zdrowia Publicznego � Panstwowy Zaklad Higieny (NIZP-PZH)	1. ViroGenetics - BSL3 Laboratory of Virology, Malopolska Centre of Biotechnology, Jagiellonian University; 2. II Department of Internal Medicine, Faculty of Medicine, Jagiellonian University Medical College; 3. Narodowy Instytut Zdrowia Publicznego � Panstwowy Zaklad Higieny (NIZP-PZH).	Katarzyna Pancer et al	https://www.gisaid.org	?	?	19/07/2020
Poland/PL_P44/2020	ncov	EPI_ISL_492069	MT775829.1	2020-04-02	Europe	Poland	Mazowieckie	Radom	Europe	Poland	Mazowieckie	genome	29897	Human	51	Female	20B	B.1.1	GR	1. ViroGenetics - BSL3 Laboratory of Virology, Malopolska Centre of Biotechnology, Jagiellonian University; 2. II Department of Internal Medicine, Faculty of Medicine, Jagiellonian University Medical College; 3. Narodowy Instytut Zdrowia Publicznego � Panstwowy Zaklad Higieny (NIZP-PZH)	1. ViroGenetics - BSL3 Laboratory of Virology, Malopolska Centre of Biotechnology, Jagiellonian University; 2. II Department of Internal Medicine, Faculty of Medicine, Jagiellonian University Medical College; 3. Narodowy Instytut Zdrowia Publicznego � Panstwowy Zaklad Higieny (NIZP-PZH).	Katarzyna Pancer et al	https://www.gisaid.org	?	?	19/07/2020
Poland/PL_P45/2020	ncov	EPI_ISL_492070	MT775830.1	2020-04-13	Europe	Poland	Mazowieckie	Radom	Europe	Poland	Mazowieckie	genome	29903	Human	59	Male	20B	B.1.1	GR	1. ViroGenetics - BSL3 Laboratory of Virology, Malopolska Centre of Biotechnology, Jagiellonian University; 2. II Department of Internal Medicine, Faculty of Medicine, Jagiellonian University Medical College; 3. Narodowy Instytut Zdrowia Publicznego � Panstwowy Zaklad Higieny (NIZP-PZH)	1. ViroGenetics - BSL3 Laboratory of Virology, Malopolska Centre of Biotechnology, Jagiellonian University; 2. II Department of Internal Medicine, Faculty of Medicine, Jagiellonian University Medical College; 3. Narodowy Instytut Zdrowia Publicznego � Panstwowy Zaklad Higieny (NIZP-PZH).	Katarzyna Pancer et al	https://www.gisaid.org	?	?	19/07/2020
Poland/PL_P46/2020	ncov	EPI_ISL_492071	MT775831.1	2020-04-16	Europe	Poland	Mazowieckie	Warszawa	Europe	Poland	Mazowieckie	genome	29882	Human	74	Male	20B	B.1.1	GR	1. ViroGenetics - BSL3 Laboratory of Virology, Malopolska Centre of Biotechnology, Jagiellonian University; 2. II Department of Internal Medicine, Faculty of Medicine, Jagiellonian University Medical College; 3. Narodowy Instytut Zdrowia Publicznego � Panstwowy Zaklad Higieny (NIZP-PZH)	1. ViroGenetics - BSL3 Laboratory of Virology, Malopolska Centre of Biotechnology, Jagiellonian University; 2. II Department of Internal Medicine, Faculty of Medicine, Jagiellonian University Medical College; 3. Narodowy Instytut Zdrowia Publicznego � Panstwowy Zaklad Higieny (NIZP-PZH).	Katarzyna Pancer et al	https://www.gisaid.org	?	?	19/07/2020
Poland/PL_P47/2020	ncov	EPI_ISL_492072	MT775832.1	2020-04-17	Europe	Poland	Mazowieckie	Warszawa	Europe	Poland	Mazowieckie	genome	29891	Human	23	Male	20A	B.1.91	G	1. ViroGenetics - BSL3 Laboratory of Virology, Malopolska Centre of Biotechnology, Jagiellonian University; 2. II Department of Internal Medicine, Faculty of Medicine, Jagiellonian University Medical College; 3. Narodowy Instytut Zdrowia Publicznego � Panstwowy Zaklad Higieny (NIZP-PZH)	1. ViroGenetics - BSL3 Laboratory of Virology, Malopolska Centre of Biotechnology, Jagiellonian University; 2. II Department of Internal Medicine, Faculty of Medicine, Jagiellonian University Medical College; 3. Narodowy Instytut Zdrowia Publicznego � Panstwowy Zaklad Higieny (NIZP-PZH).	Katarzyna Pancer et al	https://www.gisaid.org	?	?	19/07/2020
Poland/PL_P48/2020	ncov	EPI_ISL_492073	MT775833.1	2020-04-18	Europe	Poland	Mazowieckie	Warszawa	Europe	Poland	Mazowieckie	genome	29903	Human	68	Male	20B	B.1.1	GR	1. ViroGenetics - BSL3 Laboratory of Virology, Malopolska Centre of Biotechnology, Jagiellonian University; 2. II Department of Internal Medicine, Faculty of Medicine, Jagiellonian University Medical College; 3. Narodowy Instytut Zdrowia Publicznego � Panstwowy Zaklad Higieny (NIZP-PZH)	1. ViroGenetics - BSL3 Laboratory of Virology, Malopolska Centre of Biotechnology, Jagiellonian University; 2. II Department of Internal Medicine, Faculty of Medicine, Jagiellonian University Medical College; 3. Narodowy Instytut Zdrowia Publicznego � Panstwowy Zaklad Higieny (NIZP-PZH).	Katarzyna Pancer et al	https://www.gisaid.org	?	?	19/07/2020
Poland/PL_P5/2020	ncov	EPI_ISL_428928	?	2020-03-30	Europe	Poland	Malopolskie		Europe	Poland	Malopolskie	genome	29801	Human	26	Female	20A	B.1	G	ViroGenetics - BSL3 Laboratory of Virology; Human Genome Variation Research Group & Genomics Centre MCB; Bioinformatics Research Group; Wojew�dzka Stacja Sanitarno-Epidemiologiczna w Krakowie	ViroGenetics - BSL3 Laboratory of Virology; Human Genome Variation Research Group & Genomics Centre MCB; Bioinformatics Research Group	Wojciech Branicki et al	https://www.gisaid.org	?	?	22/04/2020
Poland/PL_P6/2020	ncov	EPI_ISL_428929	?	2020-03-29	Europe	Poland	Malopolskie		Europe	Poland	Malopolskie	genome	29801	Human	71	Female	20A	B.1	G	ViroGenetics - BSL3 Laboratory of Virology; Human Genome Variation Research Group & Genomics Centre MCB; Bioinformatics Research Group; Wojew�dzka Stacja Sanitarno-Epidemiologiczna w Krakowie	ViroGenetics - BSL3 Laboratory of Virology; Human Genome Variation Research Group & Genomics Centre MCB; Bioinformatics Research Group	Wojciech Branicki et al	https://www.gisaid.org	?	?	22/04/2020
Poland/PL_P7/2020	ncov	EPI_ISL_428930	?	2020-03-29	Europe	Poland	Malopolskie		Europe	Poland	Malopolskie	genome	29801	Human	63	Female	20A	B.1	GH	ViroGenetics - BSL3 Laboratory of Virology; Human Genome Variation Research Group & Genomics Centre MCB; Bioinformatics Research Group; Wojew�dzka Stacja Sanitarno-Epidemiologiczna w Krakowie	ViroGenetics - BSL3 Laboratory of Virology; Human Genome Variation Research Group & Genomics Centre MCB; Bioinformatics Research Group	Wojciech Branicki et al	https://www.gisaid.org	?	?	22/04/2020
Poland/PL_P8/2020	ncov	EPI_ISL_428931	?	2020-03-28	Europe	Poland	Malopolskie		Europe	Poland	Malopolskie	genome	29803	Human	62	Male	20A	B.1.98	G	ViroGenetics - BSL3 Laboratory of Virology; Human Genome Variation Research Group & Genomics Centre MCB; Bioinformatics Research Group; Wojew�dzka Stacja Sanitarno-Epidemiologiczna w Krakowie	ViroGenetics - BSL3 Laboratory of Virology; Human Genome Variation Research Group & Genomics Centre MCB; Bioinformatics Research Group	Wojciech Branicki et al	https://www.gisaid.org	?	?	22/04/2020
Poland/PL_P9/2020	ncov	EPI_ISL_428932	?	2020-03-28	Europe	Poland	Malopolskie		Europe	Poland	Malopolskie	genome	29814	Human	63	Female	20A	B.1.98	G	ViroGenetics - BSL3 Laboratory of Virology; Human Genome Variation Research Group & Genomics Centre MCB; Bioinformatics Research Group; Wojew�dzka Stacja Sanitarno-Epidemiologiczna w Krakowie	ViroGenetics - BSL3 Laboratory of Virology; Human Genome Variation Research Group & Genomics Centre MCB; Bioinformatics Research Group	Wojciech Branicki et al	https://www.gisaid.org	?	?	22/04/2020
Poland/Pom1/2020	ncov	EPI_ISL_428209	?	2020-04-06	Europe	Poland	Pomorskie		Europe	Poland	Pomorskie	genome	29611	Human	48	Male	19A	B.2.1	O	Laboratory of Molecular Biology, Diagnostyka sp. z o.o.	Laboratory of Recombinant Vaccines	Lukasz Rabalski et al	https://www.gisaid.org	?	?	20/04/2020
Poland/Pom10/2020	ncov	EPI_ISL_451651	?	2020-04-27	Europe	Poland	Pomorskie		Europe	Poland	Pomorskie	genome	29302	Human	63	Male	20A	B.1	G	Hematology Laboratory, Section of Molecular Diagnostics, University Clinical Centre, Medical University of Gdansk	Laboratory of Recombinant Vaccines	Lukasz Rabalski et al	https://www.gisaid.org	?	?	25/05/2020
Poland/Pom11/2020	ncov	EPI_ISL_451652	?	2020-04-30	Europe	Poland	Pomorskie		Europe	Poland	Pomorskie	genome	29782	Human	35	Female	20B	B.1.1	GR	Hematology Laboratory, Section of Molecular Diagnostics, University Clinical Centre, Medical University of Gdansk	Laboratory of Recombinant Vaccines	Lukasz Rabalski et al	https://www.gisaid.org	?	?	25/05/2020
Poland/Pom12/2020	ncov	EPI_ISL_451653	?	2020-05-04	Europe	Poland	Pomorskie		Europe	Poland	Pomorskie	genome	29782	Human	43	Male	20A	B.1	G	Hematology Laboratory, Section of Molecular Diagnostics, University Clinical Centre, Medical University of Gdansk	Laboratory of Recombinant Vaccines	Lukasz Rabalski et al	https://www.gisaid.org	?	?	25/05/2020
Poland/Pom13/2020	ncov	EPI_ISL_451654	?	2020-05-04	Europe	Poland	Pomorskie		Europe	Poland	Pomorskie	genome	29782	Human	45	Female	20B	C.10	GR	Hematology Laboratory, Section of Molecular Diagnostics, University Clinical Centre, Medical University of Gdansk	Laboratory of Recombinant Vaccines	Lukasz Rabalski et al	https://www.gisaid.org	?	?	25/05/2020
Poland/Pom2/2020	ncov	EPI_ISL_450746	?	2020-05-08	Europe	Poland	Pomorskie		Europe	Poland	Pomorskie	genome	29782	Human	78	Male	20B	C.10	GR	Laboratory of Molecular Biology, Diagnostyka sp. z o.o.	Laboratory of Recombinant Vaccines	Lukasz Rabalski et al	https://www.gisaid.org	?	?	22/05/2020
Poland/Pom3/2020	ncov	EPI_ISL_451644	?	2020-05-02	Europe	Poland	Pomorskie		Europe	Poland	Pomorskie	genome	29782	Human	88	Male	20B	B.1.1.1	GR	Laboratory of Molecular Biology, Diagnostyka sp. z o.o.	Laboratory of Recombinant Vaccines	Lukasz Rabalski et al	https://www.gisaid.org	?	?	25/05/2020
Poland/Pom4/2020	ncov	EPI_ISL_451645	?	2020-05-02	Europe	Poland	Pomorskie		Europe	Poland	Pomorskie	genome	29782	Human	94	Male	20B	B.1.1.35	GR	Laboratory of Molecular Biology, Diagnostyka sp. z o.o.	Laboratory of Recombinant Vaccines	Lukasz Rabalski et al	https://www.gisaid.org	?	?	25/05/2020
Poland/Pom5/2020	ncov	EPI_ISL_451646	?	2020-04-22	Europe	Poland	Pomorskie		Europe	Poland	Pomorskie	genome	29782	Human	69	Female	20B	B.1.1.1	GR	Laboratory of Molecular Biology, Diagnostyka sp. z o.o.	Laboratory of Recombinant Vaccines	Lukasz Rabalski et al	https://www.gisaid.org	?	?	25/05/2020
Poland/Pom6/2020	ncov	EPI_ISL_451647	?	2020-04-23	Europe	Poland	Pomorskie		Europe	Poland	Pomorskie	genome	29782	Human	33	Male	20B	B.1.1.1	GR	Laboratory of Molecular Biology, Diagnostyka sp. z o.o.	Laboratory of Recombinant Vaccines	Lukasz Rabalski et al	https://www.gisaid.org	?	?	25/05/2020
Poland/Pom7/2020	ncov	EPI_ISL_451648	?	2020-04-26	Europe	Poland	Pomorskie		Europe	Poland	Pomorskie	genome	29782	Human	78	Male	20B	B.1.1.35	GR	Hematology Laboratory, Section of Molecular Diagnostics, University Clinical Centre, Medical University of Gdansk	Laboratory of Recombinant Vaccines	Lukasz Rabalski et al	https://www.gisaid.org	?	?	25/05/2020
Poland/Pom8/2020	ncov	EPI_ISL_451649	?	2020-04-27	Europe	Poland	Pomorskie		Europe	Poland	Pomorskie	genome	29782	Human	32	Female	20B	B.1.1.1	GR	Hematology Laboratory, Section of Molecular Diagnostics, University Clinical Centre, Medical University of Gdansk	Laboratory of Recombinant Vaccines	Lukasz Rabalski et al	https://www.gisaid.org	?	?	25/05/2020
Poland/Pom9/2020	ncov	EPI_ISL_451650	?	2020-04-27	Europe	Poland	Pomorskie		Europe	Poland	Pomorskie	genome	29782	Human	27	Female	20B	B.1.1.1	GR	Hematology Laboratory, Section of Molecular Diagnostics, University Clinical Centre, Medical University of Gdansk	Laboratory of Recombinant Vaccines	Lukasz Rabalski et al	https://www.gisaid.org	?	?	25/05/2020
Poland/Sla1/2020	ncov	EPI_ISL_451655	?	2020-05-05	Europe	Poland	Slask		Europe	Poland	Slask	genome	29782	Human	?	Male	20B	B.1.1	GR	State Sanitary Inspectorate	Laboratory of Recombinant Vaccines	Lukasz Rabalski et al	https://www.gisaid.org	?	?	25/05/2020
Poland/Sla10/2020	ncov	EPI_ISL_451664	?	2020-05-05	Europe	Poland	Slask		Europe	Poland	Slask	genome	29782	Human	?	Male	20B	B.1.1	GR	State Sanitary Inspectorate	Laboratory of Recombinant Vaccines	Lukasz Rabalski et al	https://www.gisaid.org	?	?	25/05/2020
Poland/Sla2/2020	ncov	EPI_ISL_451656	?	2020-05-05	Europe	Poland	Slask		Europe	Poland	Slask	genome	29782	Human	?	Male	20B	B.1.1	GR	State Sanitary Inspectorate	Laboratory of Recombinant Vaccines	Lukasz Rabalski et al	https://www.gisaid.org	?	?	25/05/2020
Poland/Sla3/2020	ncov	EPI_ISL_451657	?	2020-05-05	Europe	Poland	Slask		Europe	Poland	Slask	genome	29782	Human	?	Male	20B	B.1.1	GR	State Sanitary Inspectorate	Laboratory of Recombinant Vaccines	Lukasz Rabalski et al	https://www.gisaid.org	?	?	25/05/2020
Poland/Sla4/2020	ncov	EPI_ISL_451658	?	2020-05-05	Europe	Poland	Slask		Europe	Poland	Slask	genome	29782	Human	?	Male	20B	B.1.1	GR	State Sanitary Inspectorate	Laboratory of Recombinant Vaccines	Lukasz Rabalski et al	https://www.gisaid.org	?	?	25/05/2020
Poland/Sla5/2020	ncov	EPI_ISL_451659	?	2020-05-05	Europe	Poland	Slask		Europe	Poland	Slask	genome	29782	Human	?	Male	20B	B.1.1	GR	State Sanitary Inspectorate	Laboratory of Recombinant Vaccines	Lukasz Rabalski et al	https://www.gisaid.org	?	?	25/05/2020
Poland/Sla6/2020	ncov	EPI_ISL_451660	?	2020-05-05	Europe	Poland	Slask		Europe	Poland	Slask	genome	29782	Human	?	Male	20B	B.1.1	GR	State Sanitary Inspectorate	Laboratory of Recombinant Vaccines	Lukasz Rabalski et al	https://www.gisaid.org	?	?	25/05/2020
Poland/Sla7/2020	ncov	EPI_ISL_451661	?	2020-05-05	Europe	Poland	Slask		Europe	Poland	Slask	genome	29782	Human	?	Male	20B	B.1.1	GR	State Sanitary Inspectorate	Laboratory of Recombinant Vaccines	Lukasz Rabalski et al	https://www.gisaid.org	?	?	25/05/2020
Poland/Sla8/2020	ncov	EPI_ISL_451662	?	2020-05-05	Europe	Poland	Slask		Europe	Poland	Slask	genome	29782	Human	?	Male	20B	B.1.1	GR	State Sanitary Inspectorate	Laboratory of Recombinant Vaccines	Lukasz Rabalski et al	https://www.gisaid.org	?	?	25/05/2020
Poland/Sla9/2020	ncov	EPI_ISL_451663	?	2020-05-05	Europe	Poland	Slask		Europe	Poland	Slask	genome	29782	Human	?	Male	20B	B.1.1	GR	State Sanitary Inspectorate	Laboratory of Recombinant Vaccines	Lukasz Rabalski et al	https://www.gisaid.org	?	?	25/05/2020
Poland/Wro-02/2020	ncov	EPI_ISL_437625	?	2020-03-18	Europe	Poland	Dolnoslaskie		Europe	Poland	Dolnoslaskie	genome	29839	Human	?	?	19B	A.2	S	Laboratory of Genomics & Bioinformatics, Institute of Immunology and Experimental Therapy, Polish Academy of Sciences Oddzial Mikrobiologii Wojewodzkiej Stacji Sanitarno-Epidemiologicznej.	Laboratory of Genomics & Bioinformatics, Institute of Immunology and Experimental Therapy, Polish Academy of Sciences	Dorota Kujawa et al	https://www.gisaid.org	?	?	11/05/2020
Portugal/CV62/2020	ncov	EPI_ISL_413647	?	2020-03-01	Europe	Portugal	Portugal		Europe	Italy	Italy	genome	29885	Human	60	Male	20B	B.1.1	GR	Centro Hospital do Porto, E.P.E. - H. Geral de Santo Antonio	Instituto Nacional de Saude (INSA)	Raquel Guiomar et al	https://www.gisaid.org	?	?	09/03/2020
Portugal/CV63/2020	ncov	EPI_ISL_413648	?	2020-03-01	Europe	Portugal	Portugal		Europe	Portugal	Portugal	genome	29837	Human	33	Male	20A	B.1.74	G	Centro Hospitalar e Universit�rio de Sao Joao, Porto	Instituto Nacional de Saude (INSA)	Raquel Guiomar et al	https://www.gisaid.org	?	?	09/03/2020
Portugal/IGC00009/2020	ncov	EPI_ISL_419386	?	2020-03-18	Europe	Portugal	Lisbon		Europe	Portugal	Lisbon	genome	29798	Human	?	?	19A	B.2.1	V	Hospital Prof. Doutor Fernando Fonseca, EPE	Instituto Gulbenkian de Ci�ncia	Jo�o Costa et al	https://www.gisaid.org	?	?	02/04/2020
Portugal/IGC00010/2020	ncov	EPI_ISL_419387	?	2020-03-18	Europe	Portugal	Lisbon		Europe	Portugal	Lisbon	genome	29788	Human	?	?	20B	B.1.1	GR	Hospital Prof. Doutor Fernando Fonseca, EPE	Instituto Gulbenkian de Ci�ncia	Jo�o Costa et al	https://www.gisaid.org	?	?	02/04/2020
Portugal/IGC2882/2020	ncov	EPI_ISL_491174	?	2020-05-17	Europe	Portugal	Lisbon	Queluz	Europe	Portugal	Lisbon	genome	29782	Human	?	?	20B	B.1.1	GR	Instituto Gulbenkian de Ci�ncia	Instituto Gulbenkian de Ci�ncia	Jo�o Costa et al	https://www.gisaid.org	?	?	16/07/2020
Portugal/IGC2885/2020	ncov	EPI_ISL_491175	?	2020-05-17	Europe	Portugal	Lisbon	Pontinha	Europe	Portugal	Lisbon	genome	29782	Human	?	?	20B	B.1.1	GR	Instituto Gulbenkian de Ci�ncia	Instituto Gulbenkian de Ci�ncia	Jo�o Costa et al	https://www.gisaid.org	?	?	16/07/2020
Portugal/IGC2980/2020	ncov	EPI_ISL_491176	?	2020-05-19	Europe	Portugal	Lisbon	Rio de Mouro	Europe	Portugal	Lisbon	genome	29782	Human	?	?	20B	B.1.1.269	GR	Instituto Gulbenkian de Ci�ncia	Instituto Gulbenkian de Ci�ncia	Jo�o Costa et al	https://www.gisaid.org	?	?	16/07/2020
Portugal/IGC2981/2020	ncov	EPI_ISL_491177	?	2020-05-19	Europe	Portugal	Lisbon	Rio de Mouro	Europe	Portugal	Lisbon	genome	29782	Human	?	?	20B	B.1	G	Instituto Gulbenkian de Ci�ncia	Instituto Gulbenkian de Ci�ncia	Jo�o Costa et al	https://www.gisaid.org	?	?	16/07/2020
Portugal/IGC2988/2020	ncov	EPI_ISL_491178	?	2020-05-19	Europe	Portugal	Lisbon	Amadora	Europe	Portugal	Lisbon	genome	29782	Human	?	?	20B	B.1.1	GR	Instituto Gulbenkian de Ci�ncia	Instituto Gulbenkian de Ci�ncia	Jo�o Costa et al	https://www.gisaid.org	?	?	16/07/2020
Portugal/IGC2989/2020	ncov	EPI_ISL_491179	?	2020-05-19	Europe	Portugal	Lisbon	Massama	Europe	Portugal	Lisbon	genome	29782	Human	?	?	20B	B.1	G	Instituto Gulbenkian de Ci�ncia	Instituto Gulbenkian de Ci�ncia	Jo�o Costa et al	https://www.gisaid.org	?	?	16/07/2020
Portugal/IGC2991/2020	ncov	EPI_ISL_491180	?	2020-05-19	Europe	Portugal	Lisbon	Queluz	Europe	Portugal	Lisbon	genome	29782	Human	?	?	20B	B.1.1	GR	Instituto Gulbenkian de Ci�ncia	Instituto Gulbenkian de Ci�ncia	Jo�o Costa et al	https://www.gisaid.org	?	?	16/07/2020
Portugal/IGC2994/2020	ncov	EPI_ISL_491181	?	2020-05-19	Europe	Portugal	Lisbon	Casal de Cambra	Europe	Portugal	Lisbon	genome	29782	Human	?	?	20A	B.1	G	Instituto Gulbenkian de Ci�ncia	Instituto Gulbenkian de Ci�ncia	Jo�o Costa et al	https://www.gisaid.org	?	?	16/07/2020
Portugal/IGC3002/2020	ncov	EPI_ISL_491182	?	2020-05-19	Europe	Portugal	Lisbon	Massama	Europe	Portugal	Lisbon	genome	29782	Human	?	?	20B	B.1.1	GR	Instituto Gulbenkian de Ci�ncia	Instituto Gulbenkian de Ci�ncia	Jo�o Costa et al	https://www.gisaid.org	?	?	16/07/2020
Portugal/IGC3008/2020	ncov	EPI_ISL_491183	?	2020-05-19	Europe	Portugal	Lisbon	Queluz	Europe	Portugal	Lisbon	genome	29782	Human	?	?	20B	B.1.1	GR	Instituto Gulbenkian de Ci�ncia	Instituto Gulbenkian de Ci�ncia	Jo�o Costa et al	https://www.gisaid.org	?	?	16/07/2020
Portugal/IGC3009/2020	ncov	EPI_ISL_491184	?	2020-05-20	Europe	Portugal	Lisbon	Massama	Europe	Portugal	Lisbon	genome	29782	Human	?	?	20B	B.1.1	GR	Instituto Gulbenkian de Ci�ncia	Instituto Gulbenkian de Ci�ncia	Jo�o Costa et al	https://www.gisaid.org	?	?	16/07/2020
Portugal/IGC3010/2020	ncov	EPI_ISL_491185	?	2020-05-20	Europe	Portugal	Lisbon	Queluz	Europe	Portugal	Lisbon	genome	29782	Human	?	?	20B	B.1	G	Instituto Gulbenkian de Ci�ncia	Instituto Gulbenkian de Ci�ncia	Jo�o Costa et al	https://www.gisaid.org	?	?	16/07/2020
Portugal/IGC3011/2020	ncov	EPI_ISL_491186	?	2020-05-20	Europe	Portugal	Lisbon	Queluz	Europe	Portugal	Lisbon	genome	29782	Human	?	?	20B	B.1.1	GR	Instituto Gulbenkian de Ci�ncia	Instituto Gulbenkian de Ci�ncia	Jo�o Costa et al	https://www.gisaid.org	?	?	16/07/2020
Portugal/IGC3012/2020	ncov	EPI_ISL_491187	?	2020-05-20	Europe	Portugal	Lisbon	Massama	Europe	Portugal	Lisbon	genome	29782	Human	?	?	20B	B.1.1.198	GR	Instituto Gulbenkian de Ci�ncia	Instituto Gulbenkian de Ci�ncia	Jo�o Costa et al	https://www.gisaid.org	?	?	16/07/2020
Portugal/IGC3482/2020	ncov	EPI_ISL_491188	?	2020-05-25	Europe	Portugal	Lisbon	S�o Domingos da Benfica	Europe	Portugal	Lisbon	genome	29782	Human	?	?	20B	B.1.1	GR	Instituto Gulbenkian de Ci�ncia	Instituto Gulbenkian de Ci�ncia	Jo�o Costa et al	https://www.gisaid.org	?	?	16/07/2020
Portugal/IGC3484/2020	ncov	EPI_ISL_491189	?	2020-05-25	Europe	Portugal	Lisbon	Almargem do Bispo	Europe	Portugal	Lisbon	genome	29782	Human	?	?	20B	B.1.1	GR	Instituto Gulbenkian de Ci�ncia	Instituto Gulbenkian de Ci�ncia	Jo�o Costa et al	https://www.gisaid.org	?	?	16/07/2020
Portugal/IGC3489/2020	ncov	EPI_ISL_491190	?	2020-05-25	Europe	Portugal	Lisbon	Amadora	Europe	Portugal	Lisbon	genome	29632	Human	?	?	20A	B.1	GH	Instituto Gulbenkian de Ci�ncia	Instituto Gulbenkian de Ci�ncia	Jo�o Costa et al	https://www.gisaid.org	?	?	16/07/2020
Portugal/IGC3492/2020	ncov	EPI_ISL_491191	?	2020-05-25	Europe	Portugal	Lisbon	Encosta de Sol	Europe	Portugal	Lisbon	genome	29782	Human	?	?	20A	B.1.275	GH	Instituto Gulbenkian de Ci�ncia	Instituto Gulbenkian de Ci�ncia	Jo�o Costa et al	https://www.gisaid.org	?	?	16/07/2020
Portugal/IGC3555/2020	ncov	EPI_ISL_491192	?	2020-05-25	Europe	Portugal	Lisbon	Queluz	Europe	Portugal	Lisbon	genome	29782	Human	?	?	20B	B.1.1	GR	Instituto Gulbenkian de Ci�ncia	Instituto Gulbenkian de Ci�ncia	Jo�o Costa et al	https://www.gisaid.org	?	?	16/07/2020
Portugal/IGC3556/2020	ncov	EPI_ISL_491193	?	2020-05-25	Europe	Portugal	Lisbon	Queluz	Europe	Portugal	Lisbon	genome	29782	Human	?	?	20B	B.1.1	GR	Instituto Gulbenkian de Ci�ncia	Instituto Gulbenkian de Ci�ncia	Jo�o Costa et al	https://www.gisaid.org	?	?	16/07/2020
Portugal/IGC3559/2020	ncov	EPI_ISL_491194	?	2020-05-25	Europe	Portugal	Lisbon	Cacem	Europe	Portugal	Lisbon	genome	29782	Human	?	?	20B	B.1.1	GR	Instituto Gulbenkian de Ci�ncia	Instituto Gulbenkian de Ci�ncia	Jo�o Costa et al	https://www.gisaid.org	?	?	16/07/2020
Portugal/IGC3628/2020	ncov	EPI_ISL_491195	?	2020-05-26	Europe	Portugal	Lisbon	Amadora	Europe	Portugal	Lisbon	genome	29782	Human	?	?	20A	B.1.1	G	Instituto Gulbenkian de Ci�ncia	Instituto Gulbenkian de Ci�ncia	Jo�o Costa et al	https://www.gisaid.org	?	?	16/07/2020
Portugal/IGC3629/2020	ncov	EPI_ISL_491196	?	2020-05-26	Europe	Portugal	Lisbon	Amadora	Europe	Portugal	Lisbon	genome	29710	Human	?	?	20A	B.1.1	G	Instituto Gulbenkian de Ci�ncia	Instituto Gulbenkian de Ci�ncia	Jo�o Costa et al	https://www.gisaid.org	?	?	16/07/2020
Portugal/IGC3632/2020	ncov	EPI_ISL_491197	?	2020-05-26	Europe	Portugal	Lisbon	Amadora	Europe	Portugal	Lisbon	genome	29782	Human	?	?	20B	B.1.1	GR	Instituto Gulbenkian de Ci�ncia	Instituto Gulbenkian de Ci�ncia	Jo�o Costa et al	https://www.gisaid.org	?	?	16/07/2020
Portugal/IGC3640/2020	ncov	EPI_ISL_491198	?	2020-05-26	Europe	Portugal	Lisbon	Amadora	Europe	Portugal	Lisbon	genome	29782	Human	?	?	20A	B.1.5	G	Instituto Gulbenkian de Ci�ncia	Instituto Gulbenkian de Ci�ncia	Jo�o Costa et al	https://www.gisaid.org	?	?	16/07/2020
Portugal/IGC3641/2020	ncov	EPI_ISL_491199	?	2020-05-27	Europe	Portugal	Lisbon	Agualva	Europe	Portugal	Lisbon	genome	29782	Human	?	?	20B	B.1.1.269	GR	Instituto Gulbenkian de Ci�ncia	Instituto Gulbenkian de Ci�ncia	Jo�o Costa et al	https://www.gisaid.org	?	?	16/07/2020
Portugal/IGC3646/2020	ncov	EPI_ISL_491200	?	2020-05-26	Europe	Portugal	Lisbon		Europe	Portugal	Lisbon	genome	29782	Human	?	?	20B	B.1.1	GR	Instituto Gulbenkian de Ci�ncia	Instituto Gulbenkian de Ci�ncia	Jo�o Costa et al	https://www.gisaid.org	?	?	16/07/2020
Portugal/IGC3650/2020	ncov	EPI_ISL_491201	?	2020-05-27	Europe	Portugal	Lisbon	Queluz	Europe	Portugal	Lisbon	genome	29321	Human	?	?	20A	B.1	G	Instituto Gulbenkian de Ci�ncia	Instituto Gulbenkian de Ci�ncia	Jo�o Costa et al	https://www.gisaid.org	?	?	16/07/2020
Portugal/IGC3652/2020	ncov	EPI_ISL_491202	?	2020-05-26	Europe	Portugal	Coimbra	Penacova	Europe	Portugal	Coimbra	genome	29782	Human	?	?	20B	B.1.1	GR	Instituto Gulbenkian de Ci�ncia	Instituto Gulbenkian de Ci�ncia	Cathy Paulino et al	https://www.gisaid.org	?	?	16/07/2020
Portugal/IGC3659/2020	ncov	EPI_ISL_491203	?	2020-05-26	Europe	Portugal	Santarem	Santarem	Europe	Portugal	Santarem	genome	29782	Human	?	?	20B	B.1	G	Instituto Gulbenkian de Ci�ncia	Instituto Gulbenkian de Ci�ncia	Cathy Paulino et al	https://www.gisaid.org	?	?	16/07/2020
Portugal/IGC3666/2020	ncov	EPI_ISL_491204	?	2020-05-26	Europe	Portugal	Lisbon	Encosta de Sol	Europe	Portugal	Lisbon	genome	29782	Human	?	?	20A	B.1	GH	Instituto Gulbenkian de Ci�ncia	Instituto Gulbenkian de Ci�ncia	Cathy Paulino et al	https://www.gisaid.org	?	?	16/07/2020
Portugal/IGC3667/2020	ncov	EPI_ISL_491205	?	2020-05-27	Europe	Portugal	Lisbon	Agualva	Europe	Portugal	Lisbon	genome	29782	Human	?	?	20B	B.1.1	G	Instituto Gulbenkian de Ci�ncia	Instituto Gulbenkian de Ci�ncia	Cathy Paulino et al	https://www.gisaid.org	?	?	16/07/2020
Portugal/IGC3668/2020	ncov	EPI_ISL_491206	?	2020-05-27	Europe	Portugal	Lisbon	Rio de Mouro	Europe	Portugal	Lisbon	genome	29782	Human	?	?	20B	B.1.1	GR	Instituto Gulbenkian de Ci�ncia	Instituto Gulbenkian de Ci�ncia	Cathy Paulino et al	https://www.gisaid.org	?	?	16/07/2020
Portugal/IGC3672/2020	ncov	EPI_ISL_491207	?	2020-05-27	Europe	Portugal	Lisbon	Cacem	Europe	Portugal	Lisbon	genome	29782	Human	?	?	20B	B.1.1.198	GR	Instituto Gulbenkian de Ci�ncia	Instituto Gulbenkian de Ci�ncia	Cathy Paulino et al	https://www.gisaid.org	?	?	16/07/2020
Portugal/IGC3853/2020	ncov	EPI_ISL_491208	?	2020-05-28	Europe	Portugal	Lisbon	Rio de Mouro	Europe	Portugal	Lisbon	genome	29782	Human	?	?	20B	B.1.1	GR	Instituto Gulbenkian de Ci�ncia	Instituto Gulbenkian de Ci�ncia	Cathy Paulino et al	https://www.gisaid.org	?	?	16/07/2020
Portugal/IGC3857/2020	ncov	EPI_ISL_491209	?	2020-05-28	Europe	Portugal	Lisbon	Damaia de Cima	Europe	Portugal	Lisbon	genome	29782	Human	?	?	20B	B.1.1	GR	Instituto Gulbenkian de Ci�ncia	Instituto Gulbenkian de Ci�ncia	Cathy Paulino et al	https://www.gisaid.org	?	?	16/07/2020
Portugal/IGC3859/2020	ncov	EPI_ISL_491210	?	2020-05-28	Europe	Portugal	Lisbon	Algueir�o-Mem Martins	Europe	Portugal	Lisbon	genome	29782	Human	?	?	20B	B.1.1	GR	Instituto Gulbenkian de Ci�ncia	Instituto Gulbenkian de Ci�ncia	Cathy Paulino et al	https://www.gisaid.org	?	?	16/07/2020
Portugal/IGC3860/2020	ncov	EPI_ISL_491211	?	2020-05-28	Europe	Portugal	Lisbon	Cacem	Europe	Portugal	Lisbon	genome	29782	Human	?	?	20B	B.1.1	GR	Instituto Gulbenkian de Ci�ncia	Instituto Gulbenkian de Ci�ncia	Cathy Paulino et al	https://www.gisaid.org	?	?	16/07/2020
Portugal/IGC3863/2020	ncov	EPI_ISL_491212	?	2020-05-28	Europe	Portugal	Lisbon	Agualva	Europe	Portugal	Lisbon	genome	29230	Human	?	?	20A	B.1	G	Instituto Gulbenkian de Ci�ncia	Instituto Gulbenkian de Ci�ncia	Cathy Paulino et al	https://www.gisaid.org	?	?	16/07/2020
Portugal/IGC3872/2020	ncov	EPI_ISL_491213	?	2020-05-28	Europe	Portugal	Lisbon	Queluz	Europe	Portugal	Lisbon	genome	29782	Human	?	?	20A	B.1	G	Instituto Gulbenkian de Ci�ncia	Instituto Gulbenkian de Ci�ncia	Cathy Paulino et al	https://www.gisaid.org	?	?	16/07/2020
Portugal/IGC3991/2020	ncov	EPI_ISL_491214	?	2020-05-31	Europe	Portugal	Lisbon	Amadora	Europe	Portugal	Lisbon	genome	29782	Human	?	?	20B	B.1	G	Instituto Gulbenkian de Ci�ncia	Instituto Gulbenkian de Ci�ncia	Cathy Paulino et al	https://www.gisaid.org	?	?	16/07/2020
Portugal/IGC3992/2020	ncov	EPI_ISL_491215	?	2020-05-31	Europe	Portugal	Lisbon	Massama	Europe	Portugal	Lisbon	genome	29782	Human	?	?	20A	B.1	G	Instituto Gulbenkian de Ci�ncia	Instituto Gulbenkian de Ci�ncia	Cathy Paulino et al	https://www.gisaid.org	?	?	16/07/2020
Portugal/IGC3995/2020	ncov	EPI_ISL_491216	?	2020-06-01	Europe	Portugal	Lisbon	Encosta de Sol	Europe	Portugal	Lisbon	genome	29782	Human	?	?	20B	B.1.1	GR	Instituto Gulbenkian de Ci�ncia	Instituto Gulbenkian de Ci�ncia	Cathy Paulino et al	https://www.gisaid.org	?	?	16/07/2020
Portugal/IGC3996/2020	ncov	EPI_ISL_491217	?	2020-06-01	Europe	Portugal	Lisbon	Amadora	Europe	Portugal	Lisbon	genome	29782	Human	?	?	20B	B.1.1	GR	Instituto Gulbenkian de Ci�ncia	Instituto Gulbenkian de Ci�ncia	Cathy Paulino et al	https://www.gisaid.org	?	?	16/07/2020
Portugal/IGC3998/2020	ncov	EPI_ISL_491218	?	2020-06-01	Europe	Portugal	Lisbon	Amadora	Europe	Portugal	Lisbon	genome	29782	Human	?	?	20B	B.1.1	GR	Instituto Gulbenkian de Ci�ncia	Instituto Gulbenkian de Ci�ncia	Cathy Paulino et al	https://www.gisaid.org	?	?	16/07/2020
Portugal/IGC4000/2020	ncov	EPI_ISL_491219	?	2020-05-31	Europe	Portugal	Lisbon	Algueir�o-Mem Martins	Europe	Portugal	Lisbon	genome	29782	Human	?	?	20B	B.1.1	GR	Instituto Gulbenkian de Ci�ncia	Instituto Gulbenkian de Ci�ncia	Cathy Paulino et al	https://www.gisaid.org	?	?	16/07/2020
Portugal/IGC4010/2020	ncov	EPI_ISL_491220	?	2020-05-31	Europe	Portugal	Lisbon	Rio de Mouro	Europe	Portugal	Lisbon	genome	29782	Human	?	?	20A	B.1	G	Instituto Gulbenkian de Ci�ncia	Instituto Gulbenkian de Ci�ncia	Cathy Paulino et al	https://www.gisaid.org	?	?	16/07/2020
Portugal/IGC4011/2020	ncov	EPI_ISL_491221	?	2020-05-31	Europe	Portugal	Lisbon	Encosta de Sol	Europe	Portugal	Lisbon	genome	29782	Human	?	?	20B	B.1.1	GR	Instituto Gulbenkian de Ci�ncia	Instituto Gulbenkian de Ci�ncia	Cathy Paulino et al	https://www.gisaid.org	?	?	16/07/2020
Portugal/IGC4016/2020	ncov	EPI_ISL_491222	?	2020-06-01	Europe	Portugal	Lisbon	Amadora	Europe	Portugal	Lisbon	genome	29782	Human	?	?	20B	B.1.1	GR	Instituto Gulbenkian de Ci�ncia	Instituto Gulbenkian de Ci�ncia	Cathy Paulino et al	https://www.gisaid.org	?	?	16/07/2020
Portugal/IGC4023/2020	ncov	EPI_ISL_491223	?	2020-06-01	Europe	Portugal	Lisbon	Rio de Mouro	Europe	Portugal	Lisbon	genome	29022	Human	?	?	20A	B.1	G	Instituto Gulbenkian de Ci�ncia	Instituto Gulbenkian de Ci�ncia	Cathy Paulino et al	https://www.gisaid.org	?	?	16/07/2020
Portugal/IGC4024/2020	ncov	EPI_ISL_491224	?	2020-05-31	Europe	Portugal	Lisbon	Cacem	Europe	Portugal	Lisbon	genome	29782	Human	?	?	20B	B.1.1	GR	Instituto Gulbenkian de Ci�ncia	Instituto Gulbenkian de Ci�ncia	Cathy Paulino et al	https://www.gisaid.org	?	?	16/07/2020
Portugal/IGC4033/2020	ncov	EPI_ISL_491225	?	2020-06-01	Europe	Portugal	Lisbon	Massama	Europe	Portugal	Lisbon	genome	29782	Human	?	?	20B	B.1.1	GR	Instituto Gulbenkian de Ci�ncia	Instituto Gulbenkian de Ci�ncia	Cathy Paulino et al	https://www.gisaid.org	?	?	16/07/2020
Portugal/IGC4089/2020	ncov	EPI_ISL_491226	?	2020-06-01	Europe	Portugal	Lisbon	Cacem	Europe	Portugal	Lisbon	genome	29782	Human	?	?	20B	B.1.1.269	GR	Instituto Gulbenkian de Ci�ncia	Instituto Gulbenkian de Ci�ncia	Cathy Paulino et al	https://www.gisaid.org	?	?	16/07/2020
Portugal/IGC4092/2020	ncov	EPI_ISL_491227	?	2020-06-01	Europe	Portugal	Lisbon	Cacem	Europe	Portugal	Lisbon	genome	29782	Human	?	?	20B	B.1.1	GR	Instituto Gulbenkian de Ci�ncia	Instituto Gulbenkian de Ci�ncia	Cathy Paulino et al	https://www.gisaid.org	?	?	16/07/2020
Portugal/IGC4095/2020	ncov	EPI_ISL_491228	?	2020-06-01	Europe	Portugal	Lisbon	Agualva	Europe	Portugal	Lisbon	genome	29782	Human	?	?	20B	B.1.1	GR	Instituto Gulbenkian de Ci�ncia	Instituto Gulbenkian de Ci�ncia	Cathy Paulino et al	https://www.gisaid.org	?	?	16/07/2020
Portugal/IGC4096/2020	ncov	EPI_ISL_491229	?	2020-06-02	Europe	Portugal	Lisbon	Massama	Europe	Portugal	Lisbon	genome	29782	Human	?	?	20B	B.1.1	GR	Instituto Gulbenkian de Ci�ncia	Instituto Gulbenkian de Ci�ncia	Cathy Paulino et al	https://www.gisaid.org	?	?	16/07/2020
Portugal/IGC4102/2020	ncov	EPI_ISL_491230	?	2020-06-01	Europe	Portugal	Lisbon	Massama	Europe	Portugal	Lisbon	genome	29782	Human	?	?	20A	B.1	GH	Instituto Gulbenkian de Ci�ncia	Instituto Gulbenkian de Ci�ncia	Cathy Paulino et al	https://www.gisaid.org	?	?	16/07/2020
Portugal/IGC4103/2020	ncov	EPI_ISL_491231	?	2020-06-01	Europe	Portugal	Lisbon	Queluz	Europe	Portugal	Lisbon	genome	29782	Human	?	?	20B	B.1.1	GR	Instituto Gulbenkian de Ci�ncia	Instituto Gulbenkian de Ci�ncia	Joao Sobral et al	https://www.gisaid.org	?	?	16/07/2020
Portugal/IGC4106/2020	ncov	EPI_ISL_491232	?	2020-06-01	Europe	Portugal	Lisbon	Aguas livres	Europe	Portugal	Lisbon	genome	29782	Human	?	?	20B	B.1.1	GR	Instituto Gulbenkian de Ci�ncia	Instituto Gulbenkian de Ci�ncia	Joao Sobral et al	https://www.gisaid.org	?	?	16/07/2020
Portugal/IGC4108/2020	ncov	EPI_ISL_491233	?	2020-06-01	Europe	Portugal	Lisbon	Sacavem	Europe	Portugal	Lisbon	genome	29782	Human	?	?	20A	B.1	GH	Instituto Gulbenkian de Ci�ncia	Instituto Gulbenkian de Ci�ncia	Joao Sobral et al	https://www.gisaid.org	?	?	16/07/2020
Portugal/IGC4113/2020	ncov	EPI_ISL_491234	?	2020-06-02	Europe	Portugal	Lisbon	Queluz	Europe	Portugal	Lisbon	genome	29632	Human	?	?	20A	B.1	GH	Instituto Gulbenkian de Ci�ncia	Instituto Gulbenkian de Ci�ncia	Joao Sobral et al	https://www.gisaid.org	?	?	16/07/2020
Portugal/IGC4124/2020	ncov	EPI_ISL_491235	?	2020-06-02	Europe	Portugal	Lisbon	Amadora	Europe	Portugal	Lisbon	genome	29782	Human	?	?	20B	B.1.1.198	GR	Instituto Gulbenkian de Ci�ncia	Instituto Gulbenkian de Ci�ncia	Joao Sobral et al	https://www.gisaid.org	?	?	16/07/2020
Portugal/IGC4126/2020	ncov	EPI_ISL_491236	?	2020-06-01	Europe	Portugal	Lisbon	Aguas livres	Europe	Portugal	Lisbon	genome	29782	Human	?	?	20B	B.1.1	GR	Instituto Gulbenkian de Ci�ncia	Instituto Gulbenkian de Ci�ncia	Joao Sobral et al	https://www.gisaid.org	?	?	16/07/2020
Portugal/IGC4228/2020	ncov	EPI_ISL_491237	?	2020-06-03	Europe	Portugal	Lisbon	Agualva	Europe	Portugal	Lisbon	genome	29782	Human	?	?	20B	B.1.1	GR	Instituto Gulbenkian de Ci�ncia	Instituto Gulbenkian de Ci�ncia	Joao Sobral et al	https://www.gisaid.org	?	?	16/07/2020
Portugal/IGC4234/2020	ncov	EPI_ISL_491238	?	2020-06-03	Europe	Portugal	Lisbon	Agualva	Europe	Portugal	Lisbon	genome	29782	Human	?	?	20B	B.1.5	GR	Instituto Gulbenkian de Ci�ncia	Instituto Gulbenkian de Ci�ncia	Joao Sobral et al	https://www.gisaid.org	?	?	16/07/2020
Portugal/IGC4238/2020	ncov	EPI_ISL_491239	?	2020-06-03	Europe	Portugal	Lisbon	Agualva	Europe	Portugal	Lisbon	genome	29782	Human	?	?	20B	B.1.1.198	GR	Instituto Gulbenkian de Ci�ncia	Instituto Gulbenkian de Ci�ncia	Joao Sobral et al	https://www.gisaid.org	?	?	16/07/2020
Portugal/IGC4245/2020	ncov	EPI_ISL_491240	?	2020-06-03	Europe	Portugal	Lisbon	Cacem	Europe	Portugal	Lisbon	genome	29782	Human	?	?	20B	B.1.1	GR	Instituto Gulbenkian de Ci�ncia	Instituto Gulbenkian de Ci�ncia	Joao Sobral et al	https://www.gisaid.org	?	?	16/07/2020
Portugal/IGC4250/2020	ncov	EPI_ISL_491241	?	2020-06-03	Europe	Portugal	Lisbon	Amadora	Europe	Portugal	Lisbon	genome	29782	Human	?	?	20B	B.1.1	GR	Instituto Gulbenkian de Ci�ncia	Instituto Gulbenkian de Ci�ncia	Joao Sobral et al	https://www.gisaid.org	?	?	16/07/2020
Portugal/IGC4251/2020	ncov	EPI_ISL_491242	?	2020-06-03	Europe	Portugal	Lisbon	Cova da Moura	Europe	Portugal	Lisbon	genome	29782	Human	?	?	20B	B.1.1	GR	Instituto Gulbenkian de Ci�ncia	Instituto Gulbenkian de Ci�ncia	Joao Sobral et al	https://www.gisaid.org	?	?	16/07/2020
Portugal/IGC4260/2020	ncov	EPI_ISL_491243	?	2020-06-03	Europe	Portugal	Lisbon	Algueir�o-Mem Martins	Europe	Portugal	Lisbon	genome	29782	Human	?	?	20B	B.1.1	GR	Instituto Gulbenkian de Ci�ncia	Instituto Gulbenkian de Ci�ncia	Joao Sobral et al	https://www.gisaid.org	?	?	16/07/2020
Portugal/IGC4391/2020	ncov	EPI_ISL_491244	?	2020-06-07	Europe	Portugal	Lisbon	Queluz	Europe	Portugal	Lisbon	genome	29782	Human	?	?	20B	B.1.1.198	GR	Instituto Gulbenkian de Ci�ncia	Instituto Gulbenkian de Ci�ncia	Joao Sobral et al	https://www.gisaid.org	?	?	16/07/2020
Portugal/IGC4392/2020	ncov	EPI_ISL_491245	?	2020-06-07	Europe	Portugal	Lisbon	Monte Abr�o	Europe	Portugal	Lisbon	genome	29782	Human	?	?	20B	B.1.1	GR	Instituto Gulbenkian de Ci�ncia	Instituto Gulbenkian de Ci�ncia	Joao Sobral et al	https://www.gisaid.org	?	?	16/07/2020
Portugal/IGC4395/2020	ncov	EPI_ISL_491246	?	2020-06-07	Europe	Portugal	Lisbon	Pontinha	Europe	Portugal	Lisbon	genome	29782	Human	?	?	20B	B.1.1	GR	Instituto Gulbenkian de Ci�ncia	Instituto Gulbenkian de Ci�ncia	Joao Sobral et al	https://www.gisaid.org	?	?	16/07/2020
Portugal/IGC4400/2020	ncov	EPI_ISL_491247	?	2020-06-07	Europe	Portugal	Lisbon	Aguas livres	Europe	Portugal	Lisbon	genome	29782	Human	?	?	20B	B.1.1	GR	Instituto Gulbenkian de Ci�ncia	Instituto Gulbenkian de Ci�ncia	Joao Sobral et al	https://www.gisaid.org	?	?	16/07/2020
Portugal/IGC4403/2020	ncov	EPI_ISL_491248	?	2020-06-07	Europe	Portugal	Lisbon	Massama	Europe	Portugal	Lisbon	genome	29782	Human	?	?	20B	B.1.1	GR	Instituto Gulbenkian de Ci�ncia	Instituto Gulbenkian de Ci�ncia	Joao Sobral et al	https://www.gisaid.org	?	?	16/07/2020
