## Supplementary tables for "Evolutionary and phenotypic characterization of spike mutations in a new SARS-CoV-2 Lineage reveals two Variants of Interest": Supplementary_table_5.tsv (part 61 of 95)

strain	virus	gisaid_epi_isl	genbank_accession	date	region	country	division	location	region_exposure	country_exposure	division_exposure	segment	length	host	age	sex	Nextstrain_clade	pangolin_lineage	GISAID_clade	originating_lab	submitting_lab	authors	url	title	paper_url	date_submitted
Portugal/IGC4424/2020	ncov	EPI_ISL_491249	?	2020-06-08	Europe	Portugal	Lisbon	Algueir�o-Mem Martins	Europe	Portugal	Lisbon	genome	29782	Human	?	?	20B	B.1.1	GR	Instituto Gulbenkian de Ci�ncia	Instituto Gulbenkian de Ci�ncia	Joao Sobral et al	https://www.gisaid.org	?	?	16/07/2020
Portugal/IGC4425/2020	ncov	EPI_ISL_491250	?	2020-06-08	Europe	Portugal	Lisbon	Rio de Mouro	Europe	Portugal	Lisbon	genome	29782	Human	?	?	20B	B.1.1	GR	Instituto Gulbenkian de Ci�ncia	Instituto Gulbenkian de Ci�ncia	Joao Sobral et al	https://www.gisaid.org	?	?	16/07/2020
Portugal/IGC4426/2020	ncov	EPI_ISL_491251	?	2020-06-08	Europe	Portugal	Lisbon	Aguas livres	Europe	Portugal	Lisbon	genome	29782	Human	?	?	20B	B.1.1	GR	Instituto Gulbenkian de Ci�ncia	Instituto Gulbenkian de Ci�ncia	Joao Sobral et al	https://www.gisaid.org	?	?	16/07/2020
Portugal/IGC4435/2020	ncov	EPI_ISL_491252	?	2020-06-08	Europe	Portugal	Portugal		Europe	Portugal	Portugal	genome	29782	Human	?	?	20B	B.1.1	GR	Instituto Gulbenkian de Ci�ncia	Instituto Gulbenkian de Ci�ncia	Joao Sobral et al	https://www.gisaid.org	?	?	16/07/2020
Portugal/IGC4466/2020	ncov	EPI_ISL_491253	?	2020-06-08	Europe	Portugal	Lisbon	Corroios	Europe	Portugal	Lisbon	genome	29782	Human	?	?	20B	B.1.1	GR	Instituto Gulbenkian de Ci�ncia	Instituto Gulbenkian de Ci�ncia	Joao Sobral et al	https://www.gisaid.org	?	?	16/07/2020
Portugal/IGC4467/2020	ncov	EPI_ISL_491254	?	2020-06-08	Europe	Portugal	Beja	Santa Clara de Louredo	Europe	Portugal	Beja	genome	29782	Human	?	?	20B	B.1.1.198	GR	Instituto Gulbenkian de Ci�ncia	Instituto Gulbenkian de Ci�ncia	Joao Sobral et al	https://www.gisaid.org	?	?	16/07/2020
Portugal/IGC4468/2020	ncov	EPI_ISL_491255	?	2020-06-09	Europe	Portugal	Lisbon	Aguas livres	Europe	Portugal	Lisbon	genome	29782	Human	?	?	20B	B.1.1	GR	Instituto Gulbenkian de Ci�ncia	Instituto Gulbenkian de Ci�ncia	Joao Sobral et al	https://www.gisaid.org	?	?	16/07/2020
Portugal/IGC4471/2020	ncov	EPI_ISL_491256	?	2020-06-09	Europe	Portugal	Lisbon	Reboleira	Europe	Portugal	Lisbon	genome	29782	Human	?	?	20B	B.1.1	GR	Instituto Gulbenkian de Ci�ncia	Instituto Gulbenkian de Ci�ncia	Joao Sobral et al	https://www.gisaid.org	?	?	16/07/2020
Portugal/IGC4476/2020	ncov	EPI_ISL_491257	?	2020-06-09	Europe	Portugal	Lisbon	Cova da Moura	Europe	Portugal	Lisbon	genome	29782	Human	?	?	20B	B.1.1	GR	Instituto Gulbenkian de Ci�ncia	Instituto Gulbenkian de Ci�ncia	Joao Sobral et al	https://www.gisaid.org	?	?	16/07/2020
Portugal/IGC4478/2020	ncov	EPI_ISL_491258	?	2020-06-09	Europe	Portugal	Lisbon	Aguas livres	Europe	Portugal	Lisbon	genome	29782	Human	?	?	20B	B.1.1	GR	Instituto Gulbenkian de Ci�ncia	Instituto Gulbenkian de Ci�ncia	Joao Sobral et al	https://www.gisaid.org	?	?	16/07/2020
Portugal/IGC4479/2020	ncov	EPI_ISL_491259	?	2020-06-08	Europe	Portugal	Lisbon	Amadora	Europe	Portugal	Lisbon	genome	29782	Human	?	?	20B	B.1.1	GR	Instituto Gulbenkian de Ci�ncia	Instituto Gulbenkian de Ci�ncia	Joao Sobral et al	https://www.gisaid.org	?	?	16/07/2020
Portugal/IGC4489/2020	ncov	EPI_ISL_491260	?	2020-06-08	Europe	Portugal	Lisbon	Agualva	Europe	Portugal	Lisbon	genome	29775	Human	?	?	20B	B.1.1	GR	Instituto Gulbenkian de Ci�ncia	Instituto Gulbenkian de Ci�ncia	Joao Sobral et al	https://www.gisaid.org	?	?	16/07/2020
Portugal/IGC4501/2020	ncov	EPI_ISL_491261	?	2020-06-08	Europe	Portugal	Lisbon	Amadora	Europe	Portugal	Lisbon	genome	29782	Human	?	?	20B	B.1.1	GR	Instituto Gulbenkian de Ci�ncia	Instituto Gulbenkian de Ci�ncia	Joao Sobral et al	https://www.gisaid.org	?	?	16/07/2020
Portugal/IGC4549/2020	ncov	EPI_ISL_491262	?	2020-06-12	Europe	Portugal	Lisbon	Ramada	Europe	Portugal	Lisbon	genome	29782	Human	?	?	20B	B.1.1	GR	Instituto Gulbenkian de Ci�ncia	Instituto Gulbenkian de Ci�ncia	Joao Sobral et al	https://www.gisaid.org	?	?	16/07/2020
Portugal/IGC4560/2020	ncov	EPI_ISL_491263	?	2020-06-12	Europe	Portugal	Lisbon	Seia	Europe	Portugal	Lisbon	genome	29782	Human	?	?	20B	B.1.1	GR	Instituto Gulbenkian de Ci�ncia	Instituto Gulbenkian de Ci�ncia	Joao Sobral et al	https://www.gisaid.org	?	?	16/07/2020
Portugal/IGC4570/2020	ncov	EPI_ISL_491264	?	2020-06-12	Europe	Portugal	Lisbon	Encosta de Sol	Europe	Portugal	Lisbon	genome	29768	Human	?	?	20B	B.1.1	GR	Instituto Gulbenkian de Ci�ncia	Instituto Gulbenkian de Ci�ncia	Joao Sobral et al	https://www.gisaid.org	?	?	16/07/2020
Portugal/IGC4606/2020	ncov	EPI_ISL_491265	?	2020-06-15	Europe	Portugal	Lisbon	Amadora	Europe	Portugal	Lisbon	genome	29782	Human	?	?	20B	B.1.1	GR	Instituto Gulbenkian de Ci�ncia	Instituto Gulbenkian de Ci�ncia	Susana Ladeiro et al	https://www.gisaid.org	?	?	16/07/2020
Portugal/PT0001b/2020	ncov	EPI_ISL_417986	?	2020-03-03	Europe	Portugal	Portugal		Europe	Portugal	Portugal	genome	29763	Human	60	Male	20B	B.1.1	GR	Centro Hospitalar e Universitario de Sao Joao, Porto	Instituto Nacional de Saude (INSA)	Guiomar et al et al	https://www.gisaid.org	?	?	28/03/2020
Portugal/PT0003/2020	ncov	EPI_ISL_417987	?	2020-03-03	Europe	Portugal	Portugal		Europe	Portugal	Portugal	genome	29763	Human	60	Male	20A	B.1.74	G	Centro Hospitalar e Universitario de Sao Joao, Porto	Instituto Nacional de Saude (INSA)	Guiomar et al et al	https://www.gisaid.org	?	?	28/03/2020
Portugal/PT0004/2020	ncov	EPI_ISL_417988	?	2020-03-05	Europe	Portugal	Portugal		Europe	Portugal	Portugal	genome	29763	Human	42	Male	20A	B.1.74	G	CHULC - H Curry Cabral	Instituto Nacional de Saude (INSA)	Guiomar et al et al	https://www.gisaid.org	?	?	28/03/2020
Portugal/PT0005/2020	ncov	EPI_ISL_417989	?	2020-03-04	Europe	Portugal	Portugal		Europe	Portugal	Portugal	genome	29763	Human	49	Male	20A	B.1.5	G	Centro Hospitalar e Universitario de Sao Joao, Porto	Instituto Nacional de Saude (INSA)	Guiomar et al et al	https://www.gisaid.org	?	?	28/03/2020
Portugal/PT0006a/2020	ncov	EPI_ISL_417990	?	2020-03-06	Europe	Portugal	Portugal		Europe	Portugal	Portugal	genome	29763	Human	51	Male	20A	B.1.74	G	CHULC - H Curry Cabral	Instituto Nacional de Saude (INSA)	Guiomar et al et al	https://www.gisaid.org	?	?	28/03/2020
Portugal/PT0006b/2020	ncov	EPI_ISL_417991	?	2020-03-08	Europe	Portugal	Portugal		Europe	Portugal	Portugal	genome	29763	Human	51	Male	20A	B.1.5	G	CHULC - H Curry Cabral	Instituto Nacional de Saude (INSA)	Guiomar et al et al	https://www.gisaid.org	?	?	28/03/2020
Portugal/PT0007/2020	ncov	EPI_ISL_417992	?	2020-03-07	Europe	Portugal	Portugal		Europe	Portugal	Portugal	genome	29763	Human	17	Female	20B	B.1.1	GR	CHULC - H D Estefania	Instituto Nacional de Saude (INSA)	Guiomar et al et al	https://www.gisaid.org	?	?	28/03/2020
Portugal/PT0008/2020	ncov	EPI_ISL_417993	?	2020-03-08	Europe	Portugal	Portugal		Europe	Portugal	Portugal	genome	29763	Human	14	Male	20B	B.1.1	GR	CHULC - H D Estefania	Instituto Nacional de Saude (INSA)	Guiomar et al et al	https://www.gisaid.org	?	?	28/03/2020
Portugal/PT0009/2020	ncov	EPI_ISL_417994	?	2020-03-08	Europe	Portugal	Portugal		Europe	Portugal	Portugal	genome	29763	Human	72	Female	20B	B.1.1	GR	CHULC - H Curry Cabral	Instituto Nacional de Saude (INSA)	Guiomar et al et al	https://www.gisaid.org	?	?	28/03/2020
Portugal/PT0010/2020	ncov	EPI_ISL_417995	?	2020-03-08	Europe	Portugal	Portugal		Europe	Portugal	Portugal	genome	29763	Human	47	Female	20B	B.1.1	GR	CHULC - H Curry Cabral	Instituto Nacional de Saude (INSA)	Guiomar et al et al	https://www.gisaid.org	?	?	28/03/2020
Portugal/PT0011/2020	ncov	EPI_ISL_417996	?	2020-03-08	Europe	Portugal	Portugal		Europe	Portugal	Portugal	genome	29763	Human	44	Female	20A	B.1.74	G	CHULC - H Curry Cabral	Instituto Nacional de Saude (INSA)	Guiomar et al et al	https://www.gisaid.org	?	?	28/03/2020
Portugal/PT0012/2020	ncov	EPI_ISL_417997	?	2020-03-07	Europe	Portugal	Portugal		Europe	Portugal	Portugal	genome	29763	Human	?	Female	20A	B.1	G	Centro Hospital do Porto, E.P.E. - H. Geral de Santo Antonio	Instituto Nacional de Saude (INSA)	Guiomar et al et al	https://www.gisaid.org	?	?	28/03/2020
Portugal/PT0013/2020	ncov	EPI_ISL_417998	?	2020-03-08	Europe	Portugal	Portugal		Europe	Portugal	Portugal	genome	29763	Human	?	Male	20A	B.1	G	Centro Hospital do Porto, E.P.E. - H. Geral de Santo Antonio	Instituto Nacional de Saude (INSA)	Guiomar et al et al	https://www.gisaid.org	?	?	28/03/2020
Portugal/PT0014/2020	ncov	EPI_ISL_417999	?	2020-03-07	Europe	Portugal	Portugal		Europe	Portugal	Portugal	genome	29763	Human	?	Female	20A	B.1	G	Centro Hospital do Porto, E.P.E. - H. Geral de Santo Antonio	Instituto Nacional de Saude (INSA)	Guiomar et al et al	https://www.gisaid.org	?	?	28/03/2020
Portugal/PT0015/2020	ncov	EPI_ISL_418000	?	2020-03-10	Europe	Portugal	Portugal		Europe	Portugal	Portugal	genome	29760	Human	15	Female	19A	B.23	L	ARS Algarve - Laborat�rio Laura Ayres	Instituto Nacional de Saude (INSA)	Guiomar et al et al	https://www.gisaid.org	?	?	28/03/2020
Portugal/PT0016/2020	ncov	EPI_ISL_418001	?	2020-03-10	Europe	Portugal	Portugal		Europe	Portugal	Portugal	genome	29763	Human	69	Male	20B	B.1.1	GR	ARS Algarve - Laborat�rio Laura Ayres	Instituto Nacional de Saude (INSA)	Guiomar et al et al	https://www.gisaid.org	?	?	28/03/2020
Portugal/PT0017/2020	ncov	EPI_ISL_418002	?	2020-03-11	Europe	Portugal	Portugal		Europe	Portugal	Portugal	genome	29763	Human	?	Male	20B	B.1.1	GR	CHU Coimbra	Instituto Nacional de Saude (INSA)	Guiomar et al et al	https://www.gisaid.org	?	?	28/03/2020
Portugal/PT0018/2020	ncov	EPI_ISL_418003	?	2020-03-10	Europe	Portugal	Portugal		Europe	Portugal	Portugal	genome	29763	Human	27	Female	20A	B.1	G	H Braga	Instituto Nacional de Saude (INSA)	Guiomar et al et al	https://www.gisaid.org	?	?	28/03/2020
Portugal/PT0019/2020	ncov	EPI_ISL_418004	?	2020-03-12	Europe	Portugal	Portugal		Europe	Portugal	Portugal	genome	29763	Human	69	Male	20B	B.1.1	GR	ARS Algarve - Laborat�rio Laura Ayres	Instituto Nacional de Saude (INSA)	Guiomar et al et al	https://www.gisaid.org	?	?	28/03/2020
Portugal/PT0020/2020	ncov	EPI_ISL_418005	?	2020-03-12	Europe	Portugal	Portugal		Europe	Portugal	Portugal	genome	29763	Human	?	Male	19A	B.2	V	CHU Coimbra - Pedi�trico	Instituto Nacional de Saude (INSA)	Guiomar et al et al	https://www.gisaid.org	?	?	28/03/2020
Portugal/PT0021/2020	ncov	EPI_ISL_418006	?	2020-03-13	Europe	Portugal	Portugal		Europe	Portugal	Portugal	genome	29763	Human	52	Female	20A	B.1	GH	CHBarreiro Montijo	Instituto Nacional de Saude (INSA)	Guiomar et al et al	https://www.gisaid.org	?	?	28/03/2020
Portugal/PT0022/2020	ncov	EPI_ISL_418007	?	2020-03-13	Europe	Portugal	Portugal		Europe	Portugal	Portugal	genome	29763	Human	56	Male	20B	B.1.1	GR	H Braga	Instituto Nacional de Saude (INSA)	Guiomar et al et al	https://www.gisaid.org	?	?	28/03/2020
Portugal/PT0023/2020	ncov	EPI_ISL_418008	?	2020-03-13	Europe	Portugal	Portugal		Europe	Portugal	Portugal	genome	29763	Human	25	Female	20B	B.1.1	GR	H Braga	Instituto Nacional de Saude (INSA)	Guiomar et al et al	https://www.gisaid.org	?	?	28/03/2020
Portugal/PT0024/2020	ncov	EPI_ISL_418009	?	2020-03-15	Europe	Portugal	Portugal		Europe	Portugal	Portugal	genome	29763	Human	29	Female	20A	B.1	G	HSE Ilha Terceira - Angra do Heroismo	Instituto Nacional de Saude (INSA)	Guiomar et al et al	https://www.gisaid.org	?	?	28/03/2020
Portugal/PT0025/2020	ncov	EPI_ISL_418010	?	2020-03-03	Europe	Portugal	Portugal		Europe	Portugal	Portugal	genome	29763	Human	17	Male	20A	B.1.74	G	CHULC - H Curry Cabral	Instituto Nacional de Saude (INSA)	Guiomar et al et al	https://www.gisaid.org	?	?	28/03/2020
Portugal/PT0026/2020	ncov	EPI_ISL_418011	?	2020-03-04	Europe	Portugal	Portugal		Europe	Portugal	Portugal	genome	29763	Human	49	Female	20B	B.1.1	GR	CHULC - H Curry Cabral	Instituto Nacional de Saude (INSA)	Guiomar et al et al	https://www.gisaid.org	?	?	28/03/2020
Portugal/PT0027/2020	ncov	EPI_ISL_418012	?	2020-03-06	Europe	Portugal	Portugal		Europe	Portugal	Portugal	genome	29763	Human	53	Male	20A	B.1.74	G	CHULC - H Curry Cabral	Instituto Nacional de Saude (INSA)	Guiomar et al et al	https://www.gisaid.org	?	?	28/03/2020
Portugal/PT0028/2020	ncov	EPI_ISL_418013	?	2020-03-07	Europe	Portugal	Portugal		Europe	Portugal	Portugal	genome	29763	Human	18	Female	20B	B.1.1	GR	CHULC - H Curry Cabral	Instituto Nacional de Saude (INSA)	Guiomar et al et al	https://www.gisaid.org	?	?	28/03/2020
Portugal/PT0029/2020	ncov	EPI_ISL_418014	?	2020-03-09	Europe	Portugal	Portugal		Europe	Portugal	Portugal	genome	29763	Human	1	Male	20B	B.1.1	GR	CHULC - H Curry Cabral	Instituto Nacional de Saude (INSA)	Guiomar et al et al	https://www.gisaid.org	?	?	28/03/2020
Portugal/PT0030/2020	ncov	EPI_ISL_418015	?	2020-03-09	Europe	Portugal	Portugal		Europe	Portugal	Portugal	genome	29763	Human	13	Male	20B	B.1.1	GR	CHULC - H Curry Cabral	Instituto Nacional de Saude (INSA)	Guiomar et al et al	https://www.gisaid.org	?	?	28/03/2020
Portugal/PT0031/2020	ncov	EPI_ISL_418016	?	2020-03-10	Europe	Portugal	Portugal		Europe	Portugal	Portugal	genome	29763	Human	12	Male	20B	B.1.1	GR	CHULC - H Curry Cabral	Instituto Nacional de Saude (INSA)	Guiomar et al et al	https://www.gisaid.org	?	?	28/03/2020
Portugal/PT0032/2020	ncov	EPI_ISL_418017	?	2020-03-16	Europe	Portugal	Portugal		Europe	Portugal	Portugal	genome	29763	Human	45	Female	20A	B.1	G	CHMT	Instituto Nacional de Saude (INSA)	Guiomar et al et al	https://www.gisaid.org	?	?	28/03/2020
Portugal/PT0033/2020	ncov	EPI_ISL_418018	?	2020-03-16	Europe	Portugal	Portugal		Europe	Portugal	Portugal	genome	29763	Human	29	Female	20B	B.1.1	GR	H Garcia de Orta	Instituto Nacional de Saude (INSA)	Guiomar et al et al	https://www.gisaid.org	?	?	28/03/2020
Portugal/PT0034/2020	ncov	EPI_ISL_418019	?	2020-03-15	Europe	Portugal	Portugal		Europe	Portugal	Portugal	genome	29763	Human	39	Male	20B	B.1.1	GR	H Braga	Instituto Nacional de Saude (INSA)	Guiomar et al et al	https://www.gisaid.org	?	?	28/03/2020
Portugal/PT0035/2020	ncov	EPI_ISL_418020	?	2020-03-16	Europe	Portugal	Portugal		Europe	Portugal	Portugal	genome	29763	Human	39	Male	19A	B.40	V	H Braga	Instituto Nacional de Saude (INSA)	Guiomar et al et al	https://www.gisaid.org	?	?	28/03/2020
Portugal/PT0036/2020	ncov	EPI_ISL_418021	?	2020-03-16	Europe	Portugal	Portugal		Europe	Portugal	Portugal	genome	29763	Human	29	Male	19A	B.40	V	H Braga	Instituto Nacional de Saude (INSA)	Guiomar et al et al	https://www.gisaid.org	?	?	28/03/2020
Portugal/PT0036a/2020	ncov	EPI_ISL_511189	?	2020-03-15	Europe	Portugal	Portugal		Europe	Portugal	Portugal	genome	29763	Human	?	?	19A	B.2.1	V	Instituto Nacional de Saude (INSA)	Instituto Nacional de Saude (INSA)	Borges et al et al	https://www.gisaid.org	?	?	07/08/2020
Portugal/PT0037/2020	ncov	EPI_ISL_418022	?	2020-03-15	Europe	Portugal	Portugal		Europe	Portugal	Portugal	genome	29763	Human	46	Female	20C	B.1	GH	H Braga	Instituto Nacional de Saude (INSA)	Guiomar et al et al	https://www.gisaid.org	?	?	28/03/2020
Portugal/PT0038/2020	ncov	EPI_ISL_418023	?	2020-03-17	Europe	Portugal	Portugal		Europe	Portugal	Portugal	genome	29763	Human	56	Male	20B	B.1.1	GR	H Evora	Instituto Nacional de Saude (INSA)	Guiomar et al et al	https://www.gisaid.org	?	?	28/03/2020
Portugal/PT0039/2020	ncov	EPI_ISL_418024	?	2020-03-17	Europe	Portugal	Portugal		Europe	Portugal	Portugal	genome	29763	Human	45	Male	20A	B.1.5	G	CHUA - Faro	Instituto Nacional de Saude (INSA)	Guiomar et al et al	https://www.gisaid.org	?	?	28/03/2020
Portugal/PT0040/2020	ncov	EPI_ISL_418025	?	2020-03-17	Europe	Portugal	Portugal		Europe	Portugal	Portugal	genome	29763	Human	45	Female	19A	B.44	V	H Santarem	Instituto Nacional de Saude (INSA)	Guiomar et al et al	https://www.gisaid.org	?	?	28/03/2020
Portugal/PT0041/2020	ncov	EPI_ISL_418026	?	2020-03-17	Europe	Portugal	Portugal		Europe	Portugal	Portugal	genome	29760	Human	61	Female	19A	B	L	H Dr. Nelio Mendonca - Funchal	Instituto Nacional de Saude (INSA)	Guiomar et al et al	https://www.gisaid.org	?	?	28/03/2020
Portugal/PT0042/2020	ncov	EPI_ISL_418027	?	2020-03-17	Europe	Portugal	Portugal		Europe	Portugal	Portugal	genome	29763	Human	?	?	19B	A.2	S	CHTMAD	Instituto Nacional de Saude (INSA)	Guiomar et al et al	https://www.gisaid.org	?	?	28/03/2020
Portugal/PT0043/2020	ncov	EPI_ISL_421446	?	2020-03-18	Europe	Portugal	Portugal		Europe	Portugal	Portugal	genome	29763	Human	51	Male	19A	B.2.1	V	H Guimaraes	Instituto Nacional de Saude (INSA)	Guiomar et al et al	https://www.gisaid.org	?	?	08/04/2020
Portugal/PT0044/2020	ncov	EPI_ISL_421447	?	2020-03-18	Europe	Portugal	Portugal		Europe	Portugal	Portugal	genome	29703	Human	67	Male	20A	B.1	G	H Guimaraes	Instituto Nacional de Saude (INSA)	Guiomar et al et al	https://www.gisaid.org	?	?	08/04/2020
Portugal/PT0045/2020	ncov	EPI_ISL_421448	?	2020-03-18	Europe	Portugal	Portugal		Europe	Portugal	Portugal	genome	29703	Human	35	Female	20B	B.1.1	GR	H Guimaraes	Instituto Nacional de Saude (INSA)	Guiomar et al et al	https://www.gisaid.org	?	?	08/04/2020
Portugal/PT0046/2020	ncov	EPI_ISL_421449	?	2020-03-18	Europe	Portugal	Portugal		Europe	Portugal	Portugal	genome	29763	Human	64	Female	20A	B.1	G	H Dr. Nelio Mendonca - Funchal	Instituto Nacional de Saude (INSA)	Guiomar et al et al	https://www.gisaid.org	?	?	08/04/2020
Portugal/PT0047/2020	ncov	EPI_ISL_421450	?	2020-03-18	Europe	Portugal	Portugal		Europe	Portugal	Portugal	genome	29763	Human	85	Male	20B	B.1.1	GR	Instituto Nacional de Saude (INSA)	Instituto Nacional de Saude (INSA)	Guiomar et al et al	https://www.gisaid.org	?	?	08/04/2020
Portugal/PT0048/2020	ncov	EPI_ISL_421451	?	2020-03-18	Europe	Portugal	Portugal		Europe	Portugal	Portugal	genome	29763	Human	68	Male	20B	B.1.1	GR	Instituto Nacional de Saude (INSA)	Instituto Nacional de Saude (INSA)	Guiomar et al et al	https://www.gisaid.org	?	?	08/04/2020
Portugal/PT0049/2020	ncov	EPI_ISL_421452	?	2020-03-18	Europe	Portugal	Portugal		Europe	Portugal	Portugal	genome	29703	Human	70	Male	20B	B.1.1	GR	Instituto Nacional de Saude (INSA)	Instituto Nacional de Saude (INSA)	Guiomar et al et al	https://www.gisaid.org	?	?	08/04/2020
Portugal/PT0050/2020	ncov	EPI_ISL_421453	?	2020-03-18	Europe	Portugal	Portugal		Europe	Portugal	Portugal	genome	29703	Human	23	Male	20B	B.1.1	GR	CHTMAD	Instituto Nacional de Saude (INSA)	Guiomar et al et al	https://www.gisaid.org	?	?	08/04/2020
Portugal/PT0051/2020	ncov	EPI_ISL_421454	?	2020-03-18	Europe	Portugal	Portugal		Europe	Portugal	Portugal	genome	29703	Human	35	Male	20B	B.1.1	GR	H Beatriz Angelo	Instituto Nacional de Saude (INSA)	Guiomar et al et al	https://www.gisaid.org	?	?	08/04/2020
Portugal/PT0052/2020	ncov	EPI_ISL_421455	?	2020-03-18	Europe	Portugal	Portugal		Europe	Portugal	Portugal	genome	29703	Human	54	Female	20B	B.1.1	GR	CH Barreiro Montijo	Instituto Nacional de Saude (INSA)	Guiomar et al et al	https://www.gisaid.org	?	?	08/04/2020
Portugal/PT0053/2020	ncov	EPI_ISL_421456	?	2020-03-19	Europe	Portugal	Portugal		Europe	Portugal	Portugal	genome	29703	Human	?	Male	20B	B.1.1	GR	Instituto Nacional de Saude (INSA)	Instituto Nacional de Saude (INSA)	Guiomar et al et al	https://www.gisaid.org	?	?	08/04/2020
Portugal/PT0054/2020	ncov	EPI_ISL_421457	?	2020-03-18	Europe	Portugal	Portugal		Europe	Portugal	Portugal	genome	29763	Human	78	Male	19A	B.3	L	H Dr Nelio Mendonca - Funchal	Instituto Nacional de Saude (INSA)	Guiomar et al et al	https://www.gisaid.org	?	?	08/04/2020
Portugal/PT0055/2020	ncov	EPI_ISL_421458	?	2020-03-19	Europe	Portugal	Portugal		Europe	Portugal	Portugal	genome	29763	Human	29	Female	20C	B.1	GH	H Beatriz Angelo	Instituto Nacional de Saude (INSA)	Guiomar et al et al	https://www.gisaid.org	?	?	08/04/2020
Portugal/PT0056/2020	ncov	EPI_ISL_421459	?	2020-03-20	Europe	Portugal	Portugal		Europe	Portugal	Portugal	genome	29600	Human	?	?	19A	B.11	L	H Dr. Nelio Mendonca - Funchal	Instituto Nacional de Saude (INSA)	Guiomar et al et al	https://www.gisaid.org	?	?	08/04/2020
Portugal/PT0057/2020	ncov	EPI_ISL_421460	?	2020-03-20	Europe	Portugal	Portugal		Europe	Portugal	Portugal	genome	29763	Human	?	Male	20A	B.1.5	G	H Dr. Nelio Mendonca - Funchal	Instituto Nacional de Saude (INSA)	Guiomar et al et al	https://www.gisaid.org	?	?	08/04/2020
Portugal/PT0058/2020	ncov	EPI_ISL_421461	?	2020-03-20	Europe	Portugal	Portugal		Europe	Portugal	Portugal	genome	29763	Human	?	Female	19A	B.3	L	H Dr. Nelio Mendonca - Funchal	Instituto Nacional de Saude (INSA)	Guiomar et al et al	https://www.gisaid.org	?	?	08/04/2020
Portugal/PT0059/2020	ncov	EPI_ISL_421462	?	2020-03-20	Europe	Portugal	Portugal		Europe	Portugal	Portugal	genome	29703	Human	28	Female	20B	B.1.1	GR	H Santarem	Instituto Nacional de Saude (INSA)	Guiomar et al et al	https://www.gisaid.org	?	?	08/04/2020
Portugal/PT0060/2020	ncov	EPI_ISL_421463	?	2020-03-20	Europe	Portugal	Portugal		Europe	Portugal	Portugal	genome	29703	Human	?	Female	20A	B.1.22	GH	HSE Ilha Terceira - Angra do Heroismo	Instituto Nacional de Saude (INSA)	Guiomar et al et al	https://www.gisaid.org	?	?	08/04/2020
Portugal/PT0061/2020	ncov	EPI_ISL_421464	?	2020-03-17	Europe	Portugal	Portugal		Europe	Portugal	Portugal	genome	29763	Human	?	Female	20B	B.1.1	GR	CHTMAD	Instituto Nacional de Saude (INSA)	Guiomar et al et al	https://www.gisaid.org	?	?	08/04/2020
Portugal/PT0062/2020	ncov	EPI_ISL_421465	?	2020-03-19	Europe	Portugal	Portugal		Europe	Portugal	Portugal	genome	29603	Human	?	Female	20B	B.1.1	GR	CHTMAD	Instituto Nacional de Saude (INSA)	Guiomar et al et al	https://www.gisaid.org	?	?	08/04/2020
Portugal/PT0063/2020	ncov	EPI_ISL_421466	?	2020-03-20	Europe	Portugal	Portugal		Europe	Portugal	Portugal	genome	29763	Human	?	Female	19B	A.5	S	H Evora	Instituto Nacional de Saude (INSA)	Guiomar et al et al	https://www.gisaid.org	?	?	08/04/2020
Portugal/PT0064/2020	ncov	EPI_ISL_421467	?	2020-03-20	Europe	Portugal	Portugal		Europe	Portugal	Portugal	genome	29763	Human	?	Male	19B	A.5	S	H Evora	Instituto Nacional de Saude (INSA)	Guiomar et al et al	https://www.gisaid.org	?	?	08/04/2020
Portugal/PT0065/2020	ncov	EPI_ISL_421468	?	2020-03-21	Europe	Portugal	Portugal		Europe	Portugal	Portugal	genome	29603	Human	47	Female	20B	B.1.1	GR	H Santarem	Instituto Nacional de Saude (INSA)	Guiomar et al et al	https://www.gisaid.org	?	?	08/04/2020
Portugal/PT0066/2020	ncov	EPI_ISL_421469	?	2020-03-21	Europe	Portugal	Portugal		Europe	Portugal	Portugal	genome	29703	Human	31	Male	20B	B.1.1	GR	H Santarem	Instituto Nacional de Saude (INSA)	Guiomar et al et al	https://www.gisaid.org	?	?	08/04/2020
Portugal/PT0067/2020	ncov	EPI_ISL_421470	?	2020-03-21	Europe	Portugal	Portugal		Europe	Portugal	Portugal	genome	29763	Human	12	Female	20A	B.1.5	G	H Santarem	Instituto Nacional de Saude (INSA)	Guiomar et al et al	https://www.gisaid.org	?	?	08/04/2020
Portugal/PT0068/2020	ncov	EPI_ISL_421471	?	2020-03-21	Europe	Portugal	Portugal		Europe	Portugal	Portugal	genome	29763	Human	59	Female	20B	B.1.1	GR	H Santarem	Instituto Nacional de Saude (INSA)	Guiomar et al et al	https://www.gisaid.org	?	?	08/04/2020
Portugal/PT0069/2020	ncov	EPI_ISL_421472	?	2020-03-21	Europe	Portugal	Portugal		Europe	Portugal	Portugal	genome	29703	Human	47	Female	20B	B.1.1	GR	Instituto Nacional de Saude (INSA)	Instituto Nacional de Saude (INSA)	Guiomar et al et al	https://www.gisaid.org	?	?	08/04/2020
Portugal/PT0070/2020	ncov	EPI_ISL_421473	?	2020-03-21	Europe	Portugal	Portugal		Europe	Portugal	Portugal	genome	29763	Human	77	Female	20B	B.1.1	GR	Instituto Nacional de Saude (INSA)	Instituto Nacional de Saude (INSA)	Guiomar et al et al	https://www.gisaid.org	?	?	08/04/2020
Portugal/PT0071/2020	ncov	EPI_ISL_421474	?	2020-03-21	Europe	Portugal	Portugal		Europe	Portugal	Portugal	genome	29763	Human	74	Female	20B	B.1.1	GR	Instituto Nacional de Saude (INSA)	Instituto Nacional de Saude (INSA)	Guiomar et al et al	https://www.gisaid.org	?	?	08/04/2020
Portugal/PT0072/2020	ncov	EPI_ISL_421475	?	2020-03-21	Europe	Portugal	Portugal		Europe	Portugal	Portugal	genome	29763	Human	85	Female	20B	B.1.1	GR	Instituto Nacional de Saude (INSA)	Instituto Nacional de Saude (INSA)	Guiomar et al et al	https://www.gisaid.org	?	?	08/04/2020
Portugal/PT0073/2020	ncov	EPI_ISL_421476	?	2020-03-21	Europe	Portugal	Portugal		Europe	Portugal	Portugal	genome	29763	Human	68	Female	20B	B.1.1	GR	Instituto Nacional de Saude (INSA)	Instituto Nacional de Saude (INSA)	Guiomar et al et al	https://www.gisaid.org	?	?	08/04/2020
Portugal/PT0074/2020	ncov	EPI_ISL_421477	?	2020-03-21	Europe	Portugal	Portugal		Europe	Portugal	Portugal	genome	29763	Human	67	Female	20B	B.1.1	GR	Instituto Nacional de Saude (INSA)	Instituto Nacional de Saude (INSA)	Guiomar et al et al	https://www.gisaid.org	?	?	08/04/2020
Portugal/PT0075/2020	ncov	EPI_ISL_421478	?	2020-03-21	Europe	Portugal	Portugal		Europe	Portugal	Portugal	genome	29763	Human	74	Female	20B	B.1.1	GR	Instituto Nacional de Saude (INSA)	Instituto Nacional de Saude (INSA)	Guiomar et al et al	https://www.gisaid.org	?	?	08/04/2020
Portugal/PT0076/2020	ncov	EPI_ISL_421479	?	2020-03-21	Europe	Portugal	Portugal		Europe	Portugal	Portugal	genome	29763	Human	21	Female	20B	B.1.1	GR	CH Barreiro Montijo	Instituto Nacional de Saude (INSA)	Guiomar et al et al	https://www.gisaid.org	?	?	08/04/2020
Portugal/PT0077/2020	ncov	EPI_ISL_421480	?	2020-03-21	Europe	Portugal	Portugal		Europe	Portugal	Portugal	genome	29763	Human	49	Male	20B	B.1.1	GR	CH Barreiro Montijo	Instituto Nacional de Saude (INSA)	Guiomar et al et al	https://www.gisaid.org	?	?	08/04/2020
Portugal/PT0078/2020	ncov	EPI_ISL_421481	?	2020-03-21	Europe	Portugal	Portugal		Europe	Portugal	Portugal	genome	29542	Human	58	Male	20B	B.1.1	GR	H Beatriz Angelo	Instituto Nacional de Saude (INSA)	Guiomar et al et al	https://www.gisaid.org	?	?	08/04/2020
Portugal/PT0079/2020	ncov	EPI_ISL_421482	?	2020-03-18	Europe	Portugal	Portugal		Europe	Portugal	Portugal	genome	29703	Human	44	Male	20B	B.1.1	GR	CH VN Gaia - Espinho	Instituto Nacional de Saude (INSA)	Guiomar et al et al	https://www.gisaid.org	?	?	08/04/2020
Portugal/PT0080/2020	ncov	EPI_ISL_421483	?	2020-03-18	Europe	Portugal	Portugal		Europe	Portugal	Portugal	genome	29703	Human	76	Male	20B	B.1.1	GR	CH VN Gaia - Espinho	Instituto Nacional de Saude (INSA)	Guiomar et al et al	https://www.gisaid.org	?	?	08/04/2020
Portugal/PT0081/2020	ncov	EPI_ISL_421484	?	2020-03-19	Europe	Portugal	Portugal		Europe	Portugal	Portugal	genome	29703	Human	60	Male	20B	B.1.1	GR	CH VN Gaia - Espinho	Instituto Nacional de Saude (INSA)	Guiomar et al et al	https://www.gisaid.org	?	?	08/04/2020
Portugal/PT0082/2020	ncov	EPI_ISL_421485	?	2020-03-22	Europe	Portugal	Portugal		Europe	Portugal	Portugal	genome	29603	Human	18	Male	20B	B.1.1	GR	CH Barreiro Montijo	Instituto Nacional de Saude (INSA)	Guiomar et al et al	https://www.gisaid.org	?	?	08/04/2020
Portugal/PT0083/2020	ncov	EPI_ISL_421486	?	2020-03-22	Europe	Portugal	Portugal		Europe	Portugal	Portugal	genome	29703	Human	15	Male	20B	B.1.1	GR	CH Barreiro Montijo	Instituto Nacional de Saude (INSA)	Guiomar et al et al	https://www.gisaid.org	?	?	08/04/2020
Portugal/PT0084/2020	ncov	EPI_ISL_421487	?	2020-03-22	Europe	Portugal	Portugal		Europe	Portugal	Portugal	genome	29603	Human	52	Male	20B	B.1.1	GR	H Beatriz Angelo	Instituto Nacional de Saude (INSA)	Guiomar et al et al	https://www.gisaid.org	?	?	08/04/2020
Portugal/PT0085/2020	ncov	EPI_ISL_421488	?	2020-03-22	Europe	Portugal	Portugal		Europe	Portugal	Portugal	genome	29703	Human	39	Male	20B	B.1.1	GR	H Santarem	Instituto Nacional de Saude (INSA)	Guiomar et al et al	https://www.gisaid.org	?	?	08/04/2020
Portugal/PT0086/2020	ncov	EPI_ISL_421489	?	2020-03-20	Europe	Portugal	Portugal		Europe	Portugal	Portugal	genome	29603	Human	?	Female	20B	B.1.1	GR	HSE Ilha Terceira - Angra do Heroismo	Instituto Nacional de Saude (INSA)	Guiomar et al et al	https://www.gisaid.org	?	?	08/04/2020
Portugal/PT0087/2020	ncov	EPI_ISL_421490	?	2020-03-22	Europe	Portugal	Portugal		Europe	Portugal	Portugal	genome	29603	Human	36	Male	20B	B.1.1	GR	H Santarem	Instituto Nacional de Saude (INSA)	Guiomar et al et al	https://www.gisaid.org	?	?	08/04/2020
Portugal/PT0088/2020	ncov	EPI_ISL_421491	?	2020-03-22	Europe	Portugal	Portugal		Europe	Portugal	Portugal	genome	29763	Human	53	Male	20A	B.1	G	H Beatriz Angelo	Instituto Nacional de Saude (INSA)	Guiomar et al et al	https://www.gisaid.org	?	?	08/04/2020
Portugal/PT0089/2020	ncov	EPI_ISL_421492	?	2020-03-22	Europe	Portugal	Portugal		Europe	Portugal	Portugal	genome	29703	Human	52	Female	20A	B.1.5	G	H Santarem	Instituto Nacional de Saude (INSA)	Guiomar et al et al	https://www.gisaid.org	?	?	08/04/2020
Portugal/PT0090/2020	ncov	EPI_ISL_421493	?	2020-03-21	Europe	Portugal	Portugal		Europe	Portugal	Portugal	genome	29603	Human	45	Female	20A	B.1	G	HSE Ilha Terceira - Angra do Heroismo	Instituto Nacional de Saude (INSA)	Guiomar et al et al	https://www.gisaid.org	?	?	08/04/2020
Portugal/PT0091/2020	ncov	EPI_ISL_421494	?	2020-03-20	Europe	Portugal	Portugal		Europe	Portugal	Portugal	genome	29763	Human	24	Male	20B	B.1.1	GR	HSE Ilha Terceira - Angra do Heroismo	Instituto Nacional de Saude (INSA)	Guiomar et al et al	https://www.gisaid.org	?	?	08/04/2020
Portugal/PT0092/2020	ncov	EPI_ISL_421495	?	2020-03-23	Europe	Portugal	Portugal		Europe	Portugal	Portugal	genome	29603	Human	17	Male	20A	B.1	G	H Santarem	Instituto Nacional de Saude (INSA)	Guiomar et al et al	https://www.gisaid.org	?	?	08/04/2020
Portugal/PT0093/2020	ncov	EPI_ISL_421496	?	2020-03-24	Europe	Portugal	Portugal		Europe	Portugal	Portugal	genome	29763	Human	82	Female	20B	B.1.1	GR	Instituto Nacional de Saude (INSA)	Instituto Nacional de Saude (INSA)	Guiomar et al et al	https://www.gisaid.org	?	?	08/04/2020
Portugal/PT0094/2020	ncov	EPI_ISL_421497	?	2020-03-24	Europe	Portugal	Portugal		Europe	Portugal	Portugal	genome	29763	Human	75	?	20B	B.1.1	GR	Instituto Nacional de Saude (INSA)	Instituto Nacional de Saude (INSA)	Guiomar et al et al	https://www.gisaid.org	?	?	08/04/2020
Portugal/PT0095/2020	ncov	EPI_ISL_421498	?	2020-03-24	Europe	Portugal	Portugal		Europe	Portugal	Portugal	genome	29763	Human	54	Female	20B	B.1.1	GR	Instituto Nacional de Saude (INSA)	Instituto Nacional de Saude (INSA)	Guiomar et al et al	https://www.gisaid.org	?	?	08/04/2020
Portugal/PT0096/2020	ncov	EPI_ISL_421499	?	2020-03-24	Europe	Portugal	Portugal		Europe	Portugal	Portugal	genome	29763	Human	49	Female	20B	B.1.1	GR	Instituto Nacional de Saude (INSA)	Instituto Nacional de Saude (INSA)	Guiomar et al et al	https://www.gisaid.org	?	?	08/04/2020
Portugal/PT0097/2020	ncov	EPI_ISL_453813	?	2020-03-24	Europe	Portugal	Portugal		Europe	Portugal	Portugal	genome	29703	Human	?	?	20B	B.1.1	GR	unknown	Instituto Nacional de Saude (INSA)	Borges et al et al	https://www.gisaid.org	?	?	28/05/2020
Portugal/PT0098/2020	ncov	EPI_ISL_453814	?	2020-03-24	Europe	Portugal	Portugal		Europe	Portugal	Portugal	genome	29703	Human	?	?	20C	B.1	GH	unknown	Instituto Nacional de Saude (INSA)	Borges et al et al	https://www.gisaid.org	?	?	28/05/2020
Portugal/PT0099/2020	ncov	EPI_ISL_453815	?	2020-03-24	Europe	Portugal	Portugal		Europe	Portugal	Portugal	genome	29662	Human	?	?	20A	B.1.277	GH	unknown	Instituto Nacional de Saude (INSA)	Borges et al et al	https://www.gisaid.org	?	?	28/05/2020
Portugal/PT0100/2020	ncov	EPI_ISL_453816	?	2020-03-24	Europe	Portugal	Portugal		Europe	Portugal	Portugal	genome	29670	Human	?	?	19B	A.2	S	unknown	Instituto Nacional de Saude (INSA)	Borges et al et al	https://www.gisaid.org	?	?	28/05/2020
Portugal/PT0101/2020	ncov	EPI_ISL_453817	?	2020-03-24	Europe	Portugal	Portugal		Europe	Portugal	Portugal	genome	29703	Human	?	?	20B	B.1.1	GR	unknown	Instituto Nacional de Saude (INSA)	Borges et al et al	https://www.gisaid.org	?	?	28/05/2020
Portugal/PT0102/2020	ncov	EPI_ISL_453818	?	2020-03-24	Europe	Portugal	Portugal		Europe	Portugal	Portugal	genome	29675	Human	?	?	20B	B.1.1	GR	unknown	Instituto Nacional de Saude (INSA)	Borges et al et al	https://www.gisaid.org	?	?	28/05/2020
Portugal/PT0103/2020	ncov	EPI_ISL_453819	?	2020-03-21	Europe	Portugal	Portugal		Europe	Portugal	Portugal	genome	29647	Human	?	?	20B	B.1.1	GR	unknown	Instituto Nacional de Saude (INSA)	Borges et al et al	https://www.gisaid.org	?	?	28/05/2020
Portugal/PT0104/2020	ncov	EPI_ISL_453820	?	2020-03-21	Europe	Portugal	Portugal		Europe	Portugal	Portugal	genome	29763	Human	?	?	20B	B.1.1	GR	unknown	Instituto Nacional de Saude (INSA)	Borges et al et al	https://www.gisaid.org	?	?	28/05/2020
Portugal/PT0105/2020	ncov	EPI_ISL_453821	?	2020-03-20	Europe	Portugal	Portugal		Europe	Portugal	Portugal	genome	29703	Human	?	?	20B	B.1.1	GR	unknown	Instituto Nacional de Saude (INSA)	Borges et al et al	https://www.gisaid.org	?	?	28/05/2020
Portugal/PT0106/2020	ncov	EPI_ISL_453822	?	2020-03-21	Europe	Portugal	Portugal		Europe	Portugal	Portugal	genome	29703	Human	?	?	20B	B.1.1	GR	unknown	Instituto Nacional de Saude (INSA)	Borges et al et al	https://www.gisaid.org	?	?	28/05/2020
Portugal/PT0107/2020	ncov	EPI_ISL_453823	?	2020-03-21	Europe	Portugal	Portugal		Europe	Portugal	Portugal	genome	29763	Human	?	?	20B	B.1.1	GR	unknown	Instituto Nacional de Saude (INSA)	Borges et al et al	https://www.gisaid.org	?	?	28/05/2020
Portugal/PT0108/2020	ncov	EPI_ISL_453824	?	2020-03-21	Europe	Portugal	Portugal		Europe	Portugal	Portugal	genome	29703	Human	?	?	20B	B.1.1	GR	unknown	Instituto Nacional de Saude (INSA)	Borges et al et al	https://www.gisaid.org	?	?	28/05/2020
Portugal/PT0109/2020	ncov	EPI_ISL_453825	?	2020-03-17	Europe	Portugal	Portugal		Europe	Portugal	Portugal	genome	29703	Human	?	?	20A	B.1.91	G	unknown	Instituto Nacional de Saude (INSA)	Borges et al et al	https://www.gisaid.org	?	?	28/05/2020
Portugal/PT0110/2020	ncov	EPI_ISL_453826	?	2020-03-23	Europe	Portugal	Portugal		Europe	Portugal	Portugal	genome	29703	Human	?	?	20A	B.1.5	G	unknown	Instituto Nacional de Saude (INSA)	Borges et al et al	https://www.gisaid.org	?	?	28/05/2020
Portugal/PT0111/2020	ncov	EPI_ISL_453827	?	2020-03-25	Europe	Portugal	Portugal		Europe	Portugal	Portugal	genome	29703	Human	?	?	20B	B.1.1	GR	unknown	Instituto Nacional de Saude (INSA)	Borges et al et al	https://www.gisaid.org	?	?	28/05/2020
Portugal/PT0112/2020	ncov	EPI_ISL_453828	?	2020-03-25	Europe	Portugal	Portugal		Europe	Portugal	Portugal	genome	29703	Human	?	?	20B	B.1.1	GR	unknown	Instituto Nacional de Saude (INSA)	Borges et al et al	https://www.gisaid.org	?	?	28/05/2020
Portugal/PT0113/2020	ncov	EPI_ISL_453829	?	2020-03-25	Europe	Portugal	Portugal		Europe	Portugal	Portugal	genome	29687	Human	?	?	20A	B.1.5	G	unknown	Instituto Nacional de Saude (INSA)	Borges et al et al	https://www.gisaid.org	?	?	28/05/2020
Portugal/PT0114/2020	ncov	EPI_ISL_453830	?	2020-03-25	Europe	Portugal	Portugal		Europe	Portugal	Portugal	genome	29660	Human	?	?	20B	B.1.1	GR	unknown	Instituto Nacional de Saude (INSA)	Borges et al et al	https://www.gisaid.org	?	?	28/05/2020
Portugal/PT0115/2020	ncov	EPI_ISL_453831	?	2020-03-25	Europe	Portugal	Portugal		Europe	Portugal	Portugal	genome	29573	Human	?	?	20A	B.1.5	G	unknown	Instituto Nacional de Saude (INSA)	Borges et al et al	https://www.gisaid.org	?	?	28/05/2020
Portugal/PT0116/2020	ncov	EPI_ISL_453832	?	2020-03-25	Europe	Portugal	Portugal		Europe	Portugal	Portugal	genome	29703	Human	?	?	20A	B.1	G	unknown	Instituto Nacional de Saude (INSA)	Borges et al et al	https://www.gisaid.org	?	?	28/05/2020
Portugal/PT0117/2020	ncov	EPI_ISL_453833	?	2020-03-25	Europe	Portugal	Portugal		Europe	Portugal	Portugal	genome	29603	Human	?	?	20A	B.1	G	unknown	Instituto Nacional de Saude (INSA)	Borges et al et al	https://www.gisaid.org	?	?	28/05/2020
Portugal/PT0118/2020	ncov	EPI_ISL_453834	?	2020-03-25	Europe	Portugal	Portugal		Europe	Portugal	Portugal	genome	29703	Human	?	?	20B	B.1.1	GR	unknown	Instituto Nacional de Saude (INSA)	Borges et al et al	https://www.gisaid.org	?	?	28/05/2020
Portugal/PT0119/2020	ncov	EPI_ISL_453835	?	2020-03-25	Europe	Portugal	Portugal		Europe	Portugal	Portugal	genome	29703	Human	?	?	19B	A.2.2	S	unknown	Instituto Nacional de Saude (INSA)	Borges et al et al	https://www.gisaid.org	?	?	28/05/2020
Portugal/PT0120/2020	ncov	EPI_ISL_453836	?	2020-03-25	Europe	Portugal	Portugal		Europe	Portugal	Portugal	genome	29699	Human	?	?	19B	A.2.2	S	unknown	Instituto Nacional de Saude (INSA)	Borges et al et al	https://www.gisaid.org	?	?	28/05/2020
Portugal/PT0121/2020	ncov	EPI_ISL_453837	?	2020-03-26	Europe	Portugal	Portugal		Europe	Portugal	Portugal	genome	29647	Human	?	?	20A	B.1	G	unknown	Instituto Nacional de Saude (INSA)	Borges et al et al	https://www.gisaid.org	?	?	28/05/2020
Portugal/PT0122/2020	ncov	EPI_ISL_453838	?	2020-03-26	Europe	Portugal	Portugal		Europe	Portugal	Portugal	genome	29642	Human	?	?	20A	B.1	G	unknown	Instituto Nacional de Saude (INSA)	Borges et al et al	https://www.gisaid.org	?	?	28/05/2020
Portugal/PT0123/2020	ncov	EPI_ISL_453839	?	2020-03-25	Europe	Portugal	Portugal		Europe	Portugal	Portugal	genome	29703	Human	?	?	20A	B.1	G	unknown	Instituto Nacional de Saude (INSA)	Borges et al et al	https://www.gisaid.org	?	?	28/05/2020
Portugal/PT0124/2020	ncov	EPI_ISL_453840	?	2020-03-23	Europe	Portugal	Portugal		Europe	Portugal	Portugal	genome	29603	Human	?	?	19B	A.5	S	unknown	Instituto Nacional de Saude (INSA)	Borges et al et al	https://www.gisaid.org	?	?	28/05/2020
Portugal/PT0125/2020	ncov	EPI_ISL_453841	?	2020-03-25	Europe	Portugal	Portugal		Europe	Portugal	Portugal	genome	29690	Human	?	?	20A	B.1.5.5	G	unknown	Instituto Nacional de Saude (INSA)	Borges et al et al	https://www.gisaid.org	?	?	28/05/2020
Portugal/PT0126/2020	ncov	EPI_ISL_453842	?	2020-03-26	Europe	Portugal	Portugal		Europe	Portugal	Portugal	genome	29660	Human	?	?	20A	B.1	G	unknown	Instituto Nacional de Saude (INSA)	Borges et al et al	https://www.gisaid.org	?	?	28/05/2020
Portugal/PT0127/2020	ncov	EPI_ISL_453843	?	2020-03-24	Europe	Portugal	Portugal		Europe	Portugal	Portugal	genome	29660	Human	?	?	20A	B.1	GH	unknown	Instituto Nacional de Saude (INSA)	Borges et al et al	https://www.gisaid.org	?	?	28/05/2020
Portugal/PT0128/2020	ncov	EPI_ISL_453844	?	2020-03-23	Europe	Portugal	Portugal		Europe	Portugal	Portugal	genome	29763	Human	?	?	19B	A.5	S	unknown	Instituto Nacional de Saude (INSA)	Borges et al et al	https://www.gisaid.org	?	?	28/05/2020
Portugal/PT0129/2020	ncov	EPI_ISL_453845	?	2020-03-23	Europe	Portugal	Portugal		Europe	Portugal	Portugal	genome	29679	Human	?	?	19B	A.5	S	unknown	Instituto Nacional de Saude (INSA)	Borges et al et al	https://www.gisaid.org	?	?	28/05/2020
Portugal/PT0130/2020	ncov	EPI_ISL_453846	?	2020-03-23	Europe	Portugal	Portugal		Europe	Portugal	Portugal	genome	29763	Human	?	?	19B	A.5	S	unknown	Instituto Nacional de Saude (INSA)	Borges et al et al	https://www.gisaid.org	?	?	28/05/2020
Portugal/PT0131/2020	ncov	EPI_ISL_453847	?	2020-03-25	Europe	Portugal	Portugal		Europe	Portugal	Portugal	genome	29700	Human	?	?	19B	A.5	S	unknown	Instituto Nacional de Saude (INSA)	Borges et al et al	https://www.gisaid.org	?	?	28/05/2020
Portugal/PT0132/2020	ncov	EPI_ISL_453848	?	2020-03-25	Europe	Portugal	Portugal		Europe	Portugal	Portugal	genome	29703	Human	?	?	19B	A.5	S	unknown	Instituto Nacional de Saude (INSA)	Borges et al et al	https://www.gisaid.org	?	?	28/05/2020
Portugal/PT0133/2020	ncov	EPI_ISL_453849	?	2020-03-26	Europe	Portugal	Portugal		Europe	Portugal	Portugal	genome	29653	Human	?	?	20A	B.1	G	unknown	Instituto Nacional de Saude (INSA)	Borges et al et al	https://www.gisaid.org	?	?	28/05/2020
Portugal/PT0134/2020	ncov	EPI_ISL_453850	?	2020-03-26	Europe	Portugal	Portugal		Europe	Portugal	Portugal	genome	29660	Human	?	?	20A	B.1	G	unknown	Instituto Nacional de Saude (INSA)	Borges et al et al	https://www.gisaid.org	?	?	28/05/2020
Portugal/PT0135/2020	ncov	EPI_ISL_453851	?	2020-03-26	Europe	Portugal	Portugal		Europe	Portugal	Portugal	genome	29703	Human	?	?	20A	B.1	G	unknown	Instituto Nacional de Saude (INSA)	Borges et al et al	https://www.gisaid.org	?	?	28/05/2020
Portugal/PT0136/2020	ncov	EPI_ISL_453852	?	2020-03-26	Europe	Portugal	Portugal		Europe	Portugal	Portugal	genome	29763	Human	?	?	20A	B.1	G	unknown	Instituto Nacional de Saude (INSA)	Borges et al et al	https://www.gisaid.org	?	?	28/05/2020
Portugal/PT0137/2020	ncov	EPI_ISL_453853	?	2020-03-26	Europe	Portugal	Portugal		Europe	Portugal	Portugal	genome	29703	Human	?	?	19A	B.40	V	unknown	Instituto Nacional de Saude (INSA)	Borges et al et al	https://www.gisaid.org	?	?	28/05/2020
Portugal/PT0138/2020	ncov	EPI_ISL_453854	?	2020-03-27	Europe	Portugal	Portugal		Europe	Portugal	Portugal	genome	29763	Human	?	?	20B	B.1.1	GR	unknown	Instituto Nacional de Saude (INSA)	Borges et al et al	https://www.gisaid.org	?	?	28/05/2020
Portugal/PT0139/2020	ncov	EPI_ISL_453855	?	2020-03-27	Europe	Portugal	Portugal		Europe	Portugal	Portugal	genome	29703	Human	?	?	20B	B.1.1.125	GR	unknown	Instituto Nacional de Saude (INSA)	Borges et al et al	https://www.gisaid.org	?	?	28/05/2020
Portugal/PT0140/2020	ncov	EPI_ISL_453856	?	2020-03-27	Europe	Portugal	Portugal		Europe	Portugal	Portugal	genome	29660	Human	?	?	20A	B.1.5	G	unknown	Instituto Nacional de Saude (INSA)	Borges et al et al	https://www.gisaid.org	?	?	28/05/2020
Portugal/PT0141/2020	ncov	EPI_ISL_453857	?	2020-03-27	Europe	Portugal	Portugal		Europe	Portugal	Portugal	genome	29548	Human	?	?	20B	B.1.1.88	GR	unknown	Instituto Nacional de Saude (INSA)	Borges et al et al	https://www.gisaid.org	?	?	28/05/2020
Portugal/PT0142/2020	ncov	EPI_ISL_453858	?	2020-03-27	Europe	Portugal	Portugal		Europe	Portugal	Portugal	genome	29573	Human	?	?	20A	B.1	G	unknown	Instituto Nacional de Saude (INSA)	Borges et al et al	https://www.gisaid.org	?	?	28/05/2020
Portugal/PT0143/2020	ncov	EPI_ISL_453859	?	2020-03-27	Europe	Portugal	Portugal		Europe	Portugal	Portugal	genome	29622	Human	?	?	20B	B.1.1	GR	unknown	Instituto Nacional de Saude (INSA)	Borges et al et al	https://www.gisaid.org	?	?	28/05/2020
Portugal/PT0144/2020	ncov	EPI_ISL_453860	?	2020-03-27	Europe	Portugal	Portugal		Europe	Portugal	Portugal	genome	29703	Human	?	?	20B	B.1.1	GR	unknown	Instituto Nacional de Saude (INSA)	Borges et al et al	https://www.gisaid.org	?	?	28/05/2020
Portugal/PT0145/2020	ncov	EPI_ISL_453861	?	2020-03-27	Europe	Portugal	Portugal		Europe	Portugal	Portugal	genome	29670	Human	?	?	20B	B.1.1	GR	unknown	Instituto Nacional de Saude (INSA)	Borges et al et al	https://www.gisaid.org	?	?	28/05/2020
Portugal/PT0146/2020	ncov	EPI_ISL_453862	?	2020-03-27	Europe	Portugal	Portugal		Europe	Portugal	Portugal	genome	29573	Human	?	?	20B	B.1.1	GR	unknown	Instituto Nacional de Saude (INSA)	Borges et al et al	https://www.gisaid.org	?	?	28/05/2020
Portugal/PT0147/2020	ncov	EPI_ISL_453863	?	2020-03-27	Europe	Portugal	Portugal		Europe	Portugal	Portugal	genome	29660	Human	?	?	20B	B.1.1.88	GR	unknown	Instituto Nacional de Saude (INSA)	Borges et al et al	https://www.gisaid.org	?	?	28/05/2020
Portugal/PT0148/2020	ncov	EPI_ISL_453864	?	2020-03-28	Europe	Portugal	Portugal		Europe	Portugal	Portugal	genome	29573	Human	?	?	20B	B.1.1	GR	unknown	Instituto Nacional de Saude (INSA)	Borges et al et al	https://www.gisaid.org	?	?	28/05/2020
Portugal/PT0149/2020	ncov	EPI_ISL_453865	?	2020-03-24	Europe	Portugal	Portugal		Europe	Portugal	Portugal	genome	29763	Human	?	?	20C	B.1	GH	unknown	Instituto Nacional de Saude (INSA)	Borges et al et al	https://www.gisaid.org	?	?	28/05/2020
Portugal/PT0150/2020	ncov	EPI_ISL_453866	?	2020-03-21	Europe	Portugal	Portugal		Europe	Portugal	Portugal	genome	29653	Human	?	?	20B	B.1.1	GR	unknown	Instituto Nacional de Saude (INSA)	Borges et al et al	https://www.gisaid.org	?	?	28/05/2020
Portugal/PT0151/2020	ncov	EPI_ISL_453867	?	2020-03-25	Europe	Portugal	Portugal		Europe	Portugal	Portugal	genome	29473	Human	?	?	19A	B.2.1	V	unknown	Instituto Nacional de Saude (INSA)	Borges et al et al	https://www.gisaid.org	?	?	28/05/2020
Portugal/PT0152/2020	ncov	EPI_ISL_453868	?	2020-03-28	Europe	Portugal	Portugal		Europe	Portugal	Portugal	genome	29653	Human	?	?	20B	B.1.1	GR	unknown	Instituto Nacional de Saude (INSA)	Borges et al et al	https://www.gisaid.org	?	?	28/05/2020
Portugal/PT0153/2020	ncov	EPI_ISL_453869	?	2020-03-28	Europe	Portugal	Portugal		Europe	Portugal	Portugal	genome	29653	Human	?	?	19A	B.40	V	unknown	Instituto Nacional de Saude (INSA)	Borges et al et al	https://www.gisaid.org	?	?	28/05/2020
Portugal/PT0154/2020	ncov	EPI_ISL_453870	?	2020-03-27	Europe	Portugal	Portugal		Europe	Portugal	Portugal	genome	29763	Human	?	?	19A	B.40	V	unknown	Instituto Nacional de Saude (INSA)	Borges et al et al	https://www.gisaid.org	?	?	28/05/2020
Portugal/PT0155/2020	ncov	EPI_ISL_453871	?	2020-03-27	Europe	Portugal	Portugal		Europe	Portugal	Portugal	genome	29455	Human	?	?	20B	B.1.1	GR	unknown	Instituto Nacional de Saude (INSA)	Borges et al et al	https://www.gisaid.org	?	?	28/05/2020
Portugal/PT0156/2020	ncov	EPI_ISL_453872	?	2020-03-27	Europe	Portugal	Portugal		Europe	Portugal	Portugal	genome	29653	Human	?	?	20A	B.1.91	G	unknown	Instituto Nacional de Saude (INSA)	Borges et al et al	https://www.gisaid.org	?	?	28/05/2020
Portugal/PT0157/2020	ncov	EPI_ISL_453873	?	2020-03-27	Europe	Portugal	Portugal		Europe	Portugal	Portugal	genome	29653	Human	?	?	20B	B.1.1	GR	unknown	Instituto Nacional de Saude (INSA)	Borges et al et al	https://www.gisaid.org	?	?	28/05/2020
Portugal/PT0158/2020	ncov	EPI_ISL_453874	?	2020-03-27	Europe	Portugal	Portugal		Europe	Portugal	Portugal	genome	29653	Human	?	?	20B	B.1.1	GR	unknown	Instituto Nacional de Saude (INSA)	Borges et al et al	https://www.gisaid.org	?	?	28/05/2020
Portugal/PT0159/2020	ncov	EPI_ISL_453875	?	2020-03-27	Europe	Portugal	Portugal		Europe	Portugal	Portugal	genome	29653	Human	?	?	20A	B.1.91	G	unknown	Instituto Nacional de Saude (INSA)	Borges et al et al	https://www.gisaid.org	?	?	28/05/2020
Portugal/PT0160/2020	ncov	EPI_ISL_453876	?	2020-03-27	Europe	Portugal	Portugal		Europe	Portugal	Portugal	genome	29644	Human	?	?	20A	B.1.91	G	unknown	Instituto Nacional de Saude (INSA)	Borges et al et al	https://www.gisaid.org	?	?	28/05/2020
Portugal/PT0161/2020	ncov	EPI_ISL_453877	?	2020-03-28	Europe	Portugal	Portugal		Europe	Portugal	Portugal	genome	29763	Human	?	?	19A	B.2.1	V	unknown	Instituto Nacional de Saude (INSA)	Borges et al et al	https://www.gisaid.org	?	?	28/05/2020
Portugal/PT0162/2020	ncov	EPI_ISL_453878	?	2020-03-28	Europe	Portugal	Portugal		Europe	Portugal	Portugal	genome	29653	Human	?	?	20B	B.1.1.88	GR	unknown	Instituto Nacional de Saude (INSA)	Borges et al et al	https://www.gisaid.org	?	?	28/05/2020
Portugal/PT0163/2020	ncov	EPI_ISL_453879	?	2020-03-28	Europe	Portugal	Portugal		Europe	Portugal	Portugal	genome	29763	Human	?	?	20A	B.1.277	GH	unknown	Instituto Nacional de Saude (INSA)	Borges et al et al	https://www.gisaid.org	?	?	28/05/2020
Portugal/PT0164/2020	ncov	EPI_ISL_453880	?	2020-03-28	Europe	Portugal	Portugal		Europe	Portugal	Portugal	genome	29573	Human	?	?	20C	B.1	GH	unknown	Instituto Nacional de Saude (INSA)	Borges et al et al	https://www.gisaid.org	?	?	28/05/2020
Portugal/PT0165/2020	ncov	EPI_ISL_453881	?	2020-03-28	Europe	Portugal	Portugal		Europe	Portugal	Portugal	genome	29763	Human	?	?	20A	B.1.91	G	unknown	Instituto Nacional de Saude (INSA)	Borges et al et al	https://www.gisaid.org	?	?	28/05/2020
Portugal/PT0166/2020	ncov	EPI_ISL_453882	?	2020-03-28	Europe	Portugal	Portugal		Europe	Portugal	Portugal	genome	29544	Human	?	?	20A	B.1.91	G	unknown	Instituto Nacional de Saude (INSA)	Borges et al et al	https://www.gisaid.org	?	?	28/05/2020
Portugal/PT0167/2020	ncov	EPI_ISL_453883	?	2020-03-28	Europe	Portugal	Portugal		Europe	Portugal	Portugal	genome	29573	Human	?	?	20A	B.1.91	G	unknown	Instituto Nacional de Saude (INSA)	Borges et al et al	https://www.gisaid.org	?	?	28/05/2020
Portugal/PT0168/2020	ncov	EPI_ISL_453884	?	2020-03-28	Europe	Portugal	Portugal		Europe	Portugal	Portugal	genome	29763	Human	?	?	20A	B.1.91	G	unknown	Instituto Nacional de Saude (INSA)	Borges et al et al	https://www.gisaid.org	?	?	28/05/2020
Portugal/PT0169/2020	ncov	EPI_ISL_453885	?	2020-03-28	Europe	Portugal	Portugal		Europe	Portugal	Portugal	genome	29763	Human	?	?	20A	B.1.91	G	unknown	Instituto Nacional de Saude (INSA)	Borges et al et al	https://www.gisaid.org	?	?	28/05/2020
Portugal/PT0170/2020	ncov	EPI_ISL_453886	?	2020-03-28	Europe	Portugal	Portugal		Europe	Portugal	Portugal	genome	29573	Human	?	?	20A	B.1.91	G	unknown	Instituto Nacional de Saude (INSA)	Borges et al et al	https://www.gisaid.org	?	?	28/05/2020
Portugal/PT0171/2020	ncov	EPI_ISL_453887	?	2020-03-28	Europe	Portugal	Portugal		Europe	Portugal	Portugal	genome	29653	Human	?	?	20B	B.1.1.88	GR	unknown	Instituto Nacional de Saude (INSA)	Borges et al et al	https://www.gisaid.org	?	?	28/05/2020
Portugal/PT0172/2020	ncov	EPI_ISL_453888	?	2020-03-28	Europe	Portugal	Portugal		Europe	Portugal	Portugal	genome	29653	Human	?	?	20B	B.1.1.88	GR	unknown	Instituto Nacional de Saude (INSA)	Borges et al et al	https://www.gisaid.org	?	?	28/05/2020
Portugal/PT0173/2020	ncov	EPI_ISL_453889	?	2020-03-28	Europe	Portugal	Portugal		Europe	Portugal	Portugal	genome	29653	Human	?	?	20B	B.1.1.198	GR	unknown	Instituto Nacional de Saude (INSA)	Borges et al et al	https://www.gisaid.org	?	?	28/05/2020
Portugal/PT0174/2020	ncov	EPI_ISL_453890	?	2020-03-28	Europe	Portugal	Portugal		Europe	Portugal	Portugal	genome	29763	Human	?	?	19A	B.2.1	V	unknown	Instituto Nacional de Saude (INSA)	Borges et al et al	https://www.gisaid.org	?	?	28/05/2020
Portugal/PT0175/2020	ncov	EPI_ISL_453891	?	2020-03-28	Europe	Portugal	Portugal		Europe	Portugal	Portugal	genome	29653	Human	?	?	20A	B.1.5	G	unknown	Instituto Nacional de Saude (INSA)	Borges et al et al	https://www.gisaid.org	?	?	28/05/2020
Portugal/PT0176/2020	ncov	EPI_ISL_453892	?	2020-03-28	Europe	Portugal	Portugal		Europe	Portugal	Portugal	genome	29653	Human	?	?	19A	B.40	V	unknown	Instituto Nacional de Saude (INSA)	Borges et al et al	https://www.gisaid.org	?	?	28/05/2020
Portugal/PT0177/2020	ncov	EPI_ISL_453893	?	2020-03-28	Europe	Portugal	Portugal		Europe	Portugal	Portugal	genome	29653	Human	?	?	19A	B.40	V	unknown	Instituto Nacional de Saude (INSA)	Borges et al et al	https://www.gisaid.org	?	?	28/05/2020
Portugal/PT0178/2020	ncov	EPI_ISL_453894	?	2020-03-28	Europe	Portugal	Portugal		Europe	Portugal	Portugal	genome	29763	Human	?	?	19A	B.40	V	unknown	Instituto Nacional de Saude (INSA)	Borges et al et al	https://www.gisaid.org	?	?	28/05/2020
Portugal/PT0179/2020	ncov	EPI_ISL_453895	?	2020-03-28	Europe	Portugal	Portugal		Europe	Portugal	Portugal	genome	29694	Human	?	?	19A	B.2.1	V	unknown	Instituto Nacional de Saude (INSA)	Borges et al et al	https://www.gisaid.org	?	?	28/05/2020
Portugal/PT0180/2020	ncov	EPI_ISL_453896	?	2020-03-28	Europe	Portugal	Portugal		Europe	Portugal	Portugal	genome	29653	Human	?	?	19A	B.2.1	V	unknown	Instituto Nacional de Saude (INSA)	Borges et al et al	https://www.gisaid.org	?	?	28/05/2020
Portugal/PT0181/2020	ncov	EPI_ISL_453897	?	2020-03-28	Europe	Portugal	Portugal		Europe	Portugal	Portugal	genome	29633	Human	?	?	19A	B.2.1	V	unknown	Instituto Nacional de Saude (INSA)	Borges et al et al	https://www.gisaid.org	?	?	28/05/2020
Portugal/PT0182/2020	ncov	EPI_ISL_453898	?	2020-03-28	Europe	Portugal	Portugal		Europe	Portugal	Portugal	genome	29653	Human	?	?	20B	B.1.1.198	GR	unknown	Instituto Nacional de Saude (INSA)	Borges et al et al	https://www.gisaid.org	?	?	28/05/2020
Portugal/PT0183/2020	ncov	EPI_ISL_453899	?	2020-03-28	Europe	Portugal	Portugal		Europe	Portugal	Portugal	genome	29647	Human	?	?	20B	B.1.1	GR	unknown	Instituto Nacional de Saude (INSA)	Borges et al et al	https://www.gisaid.org	?	?	28/05/2020
Portugal/PT0184/2020	ncov	EPI_ISL_453900	?	2020-03-28	Europe	Portugal	Portugal		Europe	Portugal	Portugal	genome	29573	Human	?	?	20A	B.1	G	unknown	Instituto Nacional de Saude (INSA)	Borges et al et al	https://www.gisaid.org	?	?	28/05/2020
Portugal/PT0185/2020	ncov	EPI_ISL_453901	?	2020-03-28	Europe	Portugal	Portugal		Europe	Portugal	Portugal	genome	29749	Human	?	?	20B	B.1.1	GR	unknown	Instituto Nacional de Saude (INSA)	Borges et al et al	https://www.gisaid.org	?	?	28/05/2020
Portugal/PT0186/2020	ncov	EPI_ISL_453902	?	2020-03-29	Europe	Portugal	Portugal		Europe	Portugal	Portugal	genome	29519	Human	?	?	20C	B.1	GH	unknown	Instituto Nacional de Saude (INSA)	Borges et al et al	https://www.gisaid.org	?	?	28/05/2020
Portugal/PT0187/2020	ncov	EPI_ISL_453903	?	2020-03-29	Europe	Portugal	Portugal		Europe	Portugal	Portugal	genome	29519	Human	?	?	20B	B.1.1	GR	unknown	Instituto Nacional de Saude (INSA)	Borges et al et al	https://www.gisaid.org	?	?	28/05/2020
Portugal/PT0188/2020	ncov	EPI_ISL_453904	?	2020-03-29	Europe	Portugal	Portugal		Europe	Portugal	Portugal	genome	29335	Human	?	?	20A	B.1	G	unknown	Instituto Nacional de Saude (INSA)	Borges et al et al	https://www.gisaid.org	?	?	28/05/2020
Portugal/PT0189/2020	ncov	EPI_ISL_453905	?	2020-03-29	Europe	Portugal	Portugal		Europe	Portugal	Portugal	genome	29653	Human	?	?	20A	B.1.91	G	unknown	Instituto Nacional de Saude (INSA)	Borges et al et al	https://www.gisaid.org	?	?	28/05/2020
Portugal/PT0190/2020	ncov	EPI_ISL_453906	?	2020-03-29	Europe	Portugal	Portugal		Europe	Portugal	Portugal	genome	29755	Human	?	?	20A	B.1.91	G	unknown	Instituto Nacional de Saude (INSA)	Borges et al et al	https://www.gisaid.org	?	?	28/05/2020
Portugal/PT0191/2020	ncov	EPI_ISL_453907	?	2020-03-29	Europe	Portugal	Portugal		Europe	Portugal	Portugal	genome	29472	Human	?	?	20A	B.1.91	G	unknown	Instituto Nacional de Saude (INSA)	Borges et al et al	https://www.gisaid.org	?	?	28/05/2020
Portugal/PT0192/2020	ncov	EPI_ISL_453908	?	2020-03-29	Europe	Portugal	Portugal		Europe	Portugal	Portugal	genome	29551	Human	?	?	20B	B.1.1	GR	unknown	Instituto Nacional de Saude (INSA)	Borges et al et al	https://www.gisaid.org	?	?	28/05/2020
Portugal/PT0193/2020	ncov	EPI_ISL_453909	?	2020-03-29	Europe	Portugal	Portugal		Europe	Portugal	Portugal	genome	29509	Human	?	?	20A	B.1.91	G	unknown	Instituto Nacional de Saude (INSA)	Borges et al et al	https://www.gisaid.org	?	?	28/05/2020
Portugal/PT0194/2020	ncov	EPI_ISL_453910	?	2020-03-29	Europe	Portugal	Portugal		Europe	Portugal	Portugal	genome	29566	Human	?	?	20A	B.1.91	G	unknown	Instituto Nacional de Saude (INSA)	Borges et al et al	https://www.gisaid.org	?	?	28/05/2020
Portugal/PT0195/2020	ncov	EPI_ISL_453911	?	2020-03-29	Europe	Portugal	Portugal		Europe	Portugal	Portugal	genome	29653	Human	?	?	20A	B.1.91	G	unknown	Instituto Nacional de Saude (INSA)	Borges et al et al	https://www.gisaid.org	?	?	28/05/2020
Portugal/PT0196/2020	ncov	EPI_ISL_453912	?	2020-03-29	Europe	Portugal	Portugal		Europe	Portugal	Portugal	genome	29653	Human	?	?	20A	B.1.91	G	unknown	Instituto Nacional de Saude (INSA)	Borges et al et al	https://www.gisaid.org	?	?	28/05/2020
Portugal/PT0197/2020	ncov	EPI_ISL_453913	?	2020-03-29	Europe	Portugal	Portugal		Europe	Portugal	Portugal	genome	29653	Human	?	?	20A	B.1.91	G	unknown	Instituto Nacional de Saude (INSA)	Borges et al et al	https://www.gisaid.org	?	?	28/05/2020
Portugal/PT0198/2020	ncov	EPI_ISL_453914	?	2020-03-29	Europe	Portugal	Portugal		Europe	Portugal	Portugal	genome	29653	Human	?	?	20B	B.1.1	GR	unknown	Instituto Nacional de Saude (INSA)	Borges et al et al	https://www.gisaid.org	?	?	28/05/2020
Portugal/PT0199/2020	ncov	EPI_ISL_453915	?	2020-03-28	Europe	Portugal	Portugal		Europe	Portugal	Portugal	genome	29653	Human	?	?	20A	B.1	G	unknown	Instituto Nacional de Saude (INSA)	Borges et al et al	https://www.gisaid.org	?	?	28/05/2020
Portugal/PT0200/2020	ncov	EPI_ISL_453916	?	2020-03-29	Europe	Portugal	Portugal		Europe	Portugal	Portugal	genome	29648	Human	?	?	20B	B.1.1	GR	unknown	Instituto Nacional de Saude (INSA)	Borges et al et al	https://www.gisaid.org	?	?	28/05/2020
Portugal/PT0201/2020	ncov	EPI_ISL_455625	?	2020-03-29	Europe	Portugal	Portugal		Europe	Portugal	Portugal	genome	29530	Human	?	?	19A	B	O	unknown	Instituto Nacional de Saude (INSA)	Borges et al et al	https://www.gisaid.org	?	?	01/06/2020
Portugal/PT0202/2020	ncov	EPI_ISL_455626	?	2020-03-29	Europe	Portugal	Portugal		Europe	Portugal	Portugal	genome	29649	Human	?	?	19A	B	O	unknown	Instituto Nacional de Saude (INSA)	Borges et al et al	https://www.gisaid.org	?	?	01/06/2020
Portugal/PT0203/2020	ncov	EPI_ISL_453917	?	2020-03-29	Europe	Portugal	Portugal		Europe	Portugal	Portugal	genome	29763	Human	?	?	20B	B.1.1	GR	unknown	Instituto Nacional de Saude (INSA)	Borges et al et al	https://www.gisaid.org	?	?	28/05/2020
Portugal/PT0204/2020	ncov	EPI_ISL_453918	?	2020-03-27	Europe	Portugal	Portugal		Europe	Portugal	Portugal	genome	29106	Human	?	?	20B	B.1	GR	unknown	Instituto Nacional de Saude (INSA)	Borges et al et al	https://www.gisaid.org	?	?	28/05/2020
Portugal/PT0205/2020	ncov	EPI_ISL_453919	?	2020-03-27	Europe	Portugal	Portugal		Europe	Portugal	Portugal	genome	29588	Human	?	?	20B	B.1.1	GR	unknown	Instituto Nacional de Saude (INSA)	Borges et al et al	https://www.gisaid.org	?	?	28/05/2020
Portugal/PT0206/2020	ncov	EPI_ISL_453920	?	2020-03-30	Europe	Portugal	Portugal		Europe	Portugal	Portugal	genome	29626	Human	?	?	20B	B.1.1	GR	unknown	Instituto Nacional de Saude (INSA)	Borges et al et al	https://www.gisaid.org	?	?	28/05/2020
Portugal/PT0207/2020	ncov	EPI_ISL_453921	?	2020-03-30	Europe	Portugal	Portugal		Europe	Portugal	Portugal	genome	29376	Human	?	?	20A	B.1	G	unknown	Instituto Nacional de Saude (INSA)	Borges et al et al	https://www.gisaid.org	?	?	28/05/2020
Portugal/PT0208/2020	ncov	EPI_ISL_453922	?	2020-03-30	Europe	Portugal	Portugal		Europe	Portugal	Portugal	genome	29653	Human	?	?	20B	B.1.1	GR	unknown	Instituto Nacional de Saude (INSA)	Borges et al et al	https://www.gisaid.org	?	?	28/05/2020
Portugal/PT0209/2020	ncov	EPI_ISL_453923	?	2020-03-30	Europe	Portugal	Portugal		Europe	Portugal	Portugal	genome	29573	Human	?	?	20A	B.1	GH	unknown	Instituto Nacional de Saude (INSA)	Borges et al et al	https://www.gisaid.org	?	?	28/05/2020
Portugal/PT0210/2020	ncov	EPI_ISL_453924	?	2020-03-30	Europe	Portugal	Portugal		Europe	Portugal	Portugal	genome	29653	Human	?	?	20B	B.1.1	GR	unknown	Instituto Nacional de Saude (INSA)	Borges et al et al	https://www.gisaid.org	?	?	28/05/2020
Portugal/PT0211/2020	ncov	EPI_ISL_453925	?	2020-03-30	Europe	Portugal	Portugal		Europe	Portugal	Portugal	genome	29763	Human	?	?	20B	B.1.1	GR	unknown	Instituto Nacional de Saude (INSA)	Borges et al et al	https://www.gisaid.org	?	?	28/05/2020
Portugal/PT0212/2020	ncov	EPI_ISL_453926	?	2020-03-30	Europe	Portugal	Portugal		Europe	Portugal	Portugal	genome	29584	Human	?	?	20B	B.1.1.198	GR	unknown	Instituto Nacional de Saude (INSA)	Borges et al et al	https://www.gisaid.org	?	?	28/05/2020
Portugal/PT0213/2020	ncov	EPI_ISL_453927	?	2020-03-30	Europe	Portugal	Portugal		Europe	Portugal	Portugal	genome	29653	Human	?	?	20B	B.1.1.198	GR	unknown	Instituto Nacional de Saude (INSA)	Borges et al et al	https://www.gisaid.org	?	?	28/05/2020
Portugal/PT0214/2020	ncov	EPI_ISL_453928	?	2020-03-30	Europe	Portugal	Portugal		Europe	Portugal	Portugal	genome	29553	Human	?	?	20A	B.1	G	unknown	Instituto Nacional de Saude (INSA)	Borges et al et al	https://www.gisaid.org	?	?	28/05/2020
Portugal/PT0215/2020	ncov	EPI_ISL_453929	?	2020-03-30	Europe	Portugal	Portugal		Europe	Portugal	Portugal	genome	29653	Human	?	?	20B	B.1.1.198	GR	unknown	Instituto Nacional de Saude (INSA)	Borges et al et al	https://www.gisaid.org	?	?	28/05/2020
Portugal/PT0216/2020	ncov	EPI_ISL_453930	?	2020-03-26	Europe	Portugal	Portugal		Europe	Portugal	Portugal	genome	29548	Human	?	?	20A	B.1	G	unknown	Instituto Nacional de Saude (INSA)	Borges et al et al	https://www.gisaid.org	?	?	28/05/2020
Portugal/PT0217/2020	ncov	EPI_ISL_453931	?	2020-03-30	Europe	Portugal	Portugal		Europe	Portugal	Portugal	genome	29653	Human	?	?	20A	B.1.91	G	unknown	Instituto Nacional de Saude (INSA)	Borges et al et al	https://www.gisaid.org	?	?	28/05/2020
Portugal/PT0218/2020	ncov	EPI_ISL_453932	?	2020-03-30	Europe	Portugal	Portugal		Europe	Portugal	Portugal	genome	29595	Human	?	?	20A	B.1.91	G	unknown	Instituto Nacional de Saude (INSA)	Borges et al et al	https://www.gisaid.org	?	?	28/05/2020
Portugal/PT0219/2020	ncov	EPI_ISL_453933	?	2020-03-30	Europe	Portugal	Portugal		Europe	Portugal	Portugal	genome	29653	Human	?	?	20A	B.1.91	G	unknown	Instituto Nacional de Saude (INSA)	Borges et al et al	https://www.gisaid.org	?	?	28/05/2020
Portugal/PT0220/2020	ncov	EPI_ISL_453934	?	2020-03-30	Europe	Portugal	Portugal		Europe	Portugal	Portugal	genome	29629	Human	?	?	20A	B.1.91	G	unknown	Instituto Nacional de Saude (INSA)	Borges et al et al	https://www.gisaid.org	?	?	28/05/2020
Portugal/PT0221/2020	ncov	EPI_ISL_453935	?	2020-03-30	Europe	Portugal	Portugal		Europe	Portugal	Portugal	genome	29653	Human	?	?	20A	B.1.91	G	unknown	Instituto Nacional de Saude (INSA)	Borges et al et al	https://www.gisaid.org	?	?	28/05/2020
Portugal/PT0222/2020	ncov	EPI_ISL_453936	?	2020-03-30	Europe	Portugal	Portugal		Europe	Portugal	Portugal	genome	29627	Human	?	?	19A	B.40	V	unknown	Instituto Nacional de Saude (INSA)	Borges et al et al	https://www.gisaid.org	?	?	28/05/2020
Portugal/PT0223/2020	ncov	EPI_ISL_453937	?	2020-03-30	Europe	Portugal	Portugal		Europe	Portugal	Portugal	genome	29637	Human	?	?	19A	B.2.1	V	unknown	Instituto Nacional de Saude (INSA)	Borges et al et al	https://www.gisaid.org	?	?	28/05/2020
Portugal/PT0224/2020	ncov	EPI_ISL_453938	?	2020-03-31	Europe	Portugal	Portugal		Europe	Portugal	Portugal	genome	29145	Human	?	?	20A	B.1	G	unknown	Instituto Nacional de Saude (INSA)	Borges et al et al	https://www.gisaid.org	?	?	28/05/2020
Portugal/PT0225/2020	ncov	EPI_ISL_453939	?	2020-03-31	Europe	Portugal	Portugal		Europe	Portugal	Portugal	genome	29653	Human	?	?	20B	B.1.1	GR	unknown	Instituto Nacional de Saude (INSA)	Borges et al et al	https://www.gisaid.org	?	?	28/05/2020
Portugal/PT0226/2020	ncov	EPI_ISL_453940	?	2020-03-31	Europe	Portugal	Portugal		Europe	Portugal	Portugal	genome	29763	Human	?	?	20B	B.1.1	GR	unknown	Instituto Nacional de Saude (INSA)	Borges et al et al	https://www.gisaid.org	?	?	28/05/2020
Portugal/PT0227/2020	ncov	EPI_ISL_453941	?	2020-03-31	Europe	Portugal	Portugal		Europe	Portugal	Portugal	genome	29573	Human	?	?	20B	B.1.1	GR	unknown	Instituto Nacional de Saude (INSA)	Borges et al et al	https://www.gisaid.org	?	?	28/05/2020
Portugal/PT0228/2020	ncov	EPI_ISL_453942	?	2020-03-31	Europe	Portugal	Portugal		Europe	Portugal	Portugal	genome	29653	Human	?	?	20A	B.1.91	G	unknown	Instituto Nacional de Saude (INSA)	Borges et al et al	https://www.gisaid.org	?	?	28/05/2020
Portugal/PT0229/2020	ncov	EPI_ISL_453943	?	2020-03-31	Europe	Portugal	Portugal		Europe	Portugal	Portugal	genome	29653	Human	?	?	20A	B.1.91	G	unknown	Instituto Nacional de Saude (INSA)	Borges et al et al	https://www.gisaid.org	?	?	28/05/2020
Portugal/PT0230/2020	ncov	EPI_ISL_453944	?	2020-03-31	Europe	Portugal	Portugal		Europe	Portugal	Portugal	genome	29536	Human	?	?	20A	B.1.91	G	unknown	Instituto Nacional de Saude (INSA)	Borges et al et al	https://www.gisaid.org	?	?	28/05/2020
Portugal/PT0231/2020	ncov	EPI_ISL_453945	?	2020-03-31	Europe	Portugal	Portugal		Europe	Portugal	Portugal	genome	29420	Human	?	?	20A	B.1	G	unknown	Instituto Nacional de Saude (INSA)	Borges et al et al	https://www.gisaid.org	?	?	28/05/2020
Portugal/PT0232/2020	ncov	EPI_ISL_453946	?	2020-03-31	Europe	Portugal	Portugal		Europe	Portugal	Portugal	genome	29631	Human	?	?	20A	B.1.91	G	unknown	Instituto Nacional de Saude (INSA)	Borges et al et al	https://www.gisaid.org	?	?	28/05/2020
Portugal/PT0233/2020	ncov	EPI_ISL_453947	?	2020-03-31	Europe	Portugal	Portugal		Europe	Portugal	Portugal	genome	29625	Human	?	?	20A	B.1.91	G	unknown	Instituto Nacional de Saude (INSA)	Borges et al et al	https://www.gisaid.org	?	?	28/05/2020
Portugal/PT0234/2020	ncov	EPI_ISL_453948	?	2020-03-31	Europe	Portugal	Portugal		Europe	Portugal	Portugal	genome	29562	Human	?	?	20A	B.1	G	unknown	Instituto Nacional de Saude (INSA)	Borges et al et al	https://www.gisaid.org	?	?	28/05/2020
Portugal/PT0235/2020	ncov	EPI_ISL_453949	?	2020-03-31	Europe	Portugal	Portugal		Europe	Portugal	Portugal	genome	29575	Human	?	?	20A	B.1.91	G	unknown	Instituto Nacional de Saude (INSA)	Borges et al et al	https://www.gisaid.org	?	?	28/05/2020
Portugal/PT0236/2020	ncov	EPI_ISL_453950	?	2020-03-31	Europe	Portugal	Portugal		Europe	Portugal	Portugal	genome	29573	Human	?	?	20A	B.1.91	G	unknown	Instituto Nacional de Saude (INSA)	Borges et al et al	https://www.gisaid.org	?	?	28/05/2020
Portugal/PT0237/2020	ncov	EPI_ISL_453951	?	2020-03-31	Europe	Portugal	Portugal		Europe	Portugal	Portugal	genome	29653	Human	?	?	20A	B.1.91	G	unknown	Instituto Nacional de Saude (INSA)	Borges et al et al	https://www.gisaid.org	?	?	28/05/2020
Portugal/PT0238/2020	ncov	EPI_ISL_453952	?	2020-03-31	Europe	Portugal	Portugal		Europe	Portugal	Portugal	genome	29526	Human	?	?	20A	B.1	G	unknown	Instituto Nacional de Saude (INSA)	Borges et al et al	https://www.gisaid.org	?	?	28/05/2020
Portugal/PT0239/2020	ncov	EPI_ISL_453953	?	2020-03-31	Europe	Portugal	Portugal		Europe	Portugal	Portugal	genome	29564	Human	?	?	20A	B.1.91	G	unknown	Instituto Nacional de Saude (INSA)	Borges et al et al	https://www.gisaid.org	?	?	28/05/2020
Portugal/PT0240/2020	ncov	EPI_ISL_453954	?	2020-03-31	Europe	Portugal	Portugal		Europe	Portugal	Portugal	genome	29653	Human	?	?	20A	B.1.5	G	unknown	Instituto Nacional de Saude (INSA)	Borges et al et al	https://www.gisaid.org	?	?	28/05/2020
Portugal/PT0241/2020	ncov	EPI_ISL_453955	?	2020-03-31	Europe	Portugal	Portugal		Europe	Portugal	Portugal	genome	29473	Human	?	?	20A	B.1	G	unknown	Instituto Nacional de Saude (INSA)	Borges et al et al	https://www.gisaid.org	?	?	28/05/2020
Portugal/PT0242/2020	ncov	EPI_ISL_453956	?	2020-03-31	Europe	Portugal	Portugal		Europe	Portugal	Portugal	genome	29335	Human	?	?	20A	B.1	G	unknown	Instituto Nacional de Saude (INSA)	Borges et al et al	https://www.gisaid.org	?	?	28/05/2020
Portugal/PT0243/2020	ncov	EPI_ISL_453957	?	2020-03-31	Europe	Portugal	Portugal		Europe	Portugal	Portugal	genome	29450	Human	?	?	20A	B.1.91	G	unknown	Instituto Nacional de Saude (INSA)	Borges et al et al	https://www.gisaid.org	?	?	28/05/2020
Portugal/PT0244/2020	ncov	EPI_ISL_453958	?	2020-03-31	Europe	Portugal	Portugal		Europe	Portugal	Portugal	genome	29653	Human	?	?	20B	B.1.1	GR	unknown	Instituto Nacional de Saude (INSA)	Borges et al et al	https://www.gisaid.org	?	?	28/05/2020
Portugal/PT0245/2020	ncov	EPI_ISL_453959	?	2020-04-01	Europe	Portugal	Portugal		Europe	Portugal	Portugal	genome	29596	Human	?	?	20B	B.1.1	GR	unknown	Instituto Nacional de Saude (INSA)	Borges et al et al	https://www.gisaid.org	?	?	28/05/2020
Portugal/PT0246/2020	ncov	EPI_ISL_453960	?	2020-04-02	Europe	Portugal	Portugal		Europe	Portugal	Portugal	genome	29384	Human	?	?	20A	B.1	G	unknown	Instituto Nacional de Saude (INSA)	Borges et al et al	https://www.gisaid.org	?	?	28/05/2020
Portugal/PT0247/2020	ncov	EPI_ISL_453961	?	2020-04-02	Europe	Portugal	Portugal		Europe	Portugal	Portugal	genome	29747	Human	?	?	20A	B.1.91	G	unknown	Instituto Nacional de Saude (INSA)	Borges et al et al	https://www.gisaid.org	?	?	28/05/2020
Portugal/PT0248/2020	ncov	EPI_ISL_453962	?	2020-04-02	Europe	Portugal	Portugal		Europe	Portugal	Portugal	genome	29763	Human	?	?	20A	B.1	G	unknown	Instituto Nacional de Saude (INSA)	Borges et al et al	https://www.gisaid.org	?	?	28/05/2020
Portugal/PT0249/2020	ncov	EPI_ISL_453963	?	2020-04-02	Europe	Portugal	Portugal		Europe	Portugal	Portugal	genome	29763	Human	?	?	20A	B.1	G	unknown	Instituto Nacional de Saude (INSA)	Borges et al et al	https://www.gisaid.org	?	?	28/05/2020
Portugal/PT0250/2020	ncov	EPI_ISL_453964	?	2020-04-02	Europe	Portugal	Portugal		Europe	Portugal	Portugal	genome	29653	Human	?	?	20B	B.1.1	GR	unknown	Instituto Nacional de Saude (INSA)	Borges et al et al	https://www.gisaid.org	?	?	28/05/2020
Portugal/PT0251/2020	ncov	EPI_ISL_453965	?	2020-04-02	Europe	Portugal	Portugal		Europe	Portugal	Portugal	genome	29763	Human	?	?	20A	B.1	G	unknown	Instituto Nacional de Saude (INSA)	Borges et al et al	https://www.gisaid.org	?	?	28/05/2020
Portugal/PT0252/2020	ncov	EPI_ISL_453966	?	2020-04-02	Europe	Portugal	Portugal		Europe	Portugal	Portugal	genome	29763	Human	?	?	20B	B.1.1	GR	unknown	Instituto Nacional de Saude (INSA)	Borges et al et al	https://www.gisaid.org	?	?	28/05/2020
Portugal/PT0253/2020	ncov	EPI_ISL_453967	?	2020-04-03	Europe	Portugal	Portugal		Europe	Portugal	Portugal	genome	29763	Human	?	?	20B	B.1.1	GR	unknown	Instituto Nacional de Saude (INSA)	Borges et al et al	https://www.gisaid.org	?	?	28/05/2020
Portugal/PT0254/2020	ncov	EPI_ISL_453968	?	2020-04-03	Europe	Portugal	Portugal		Europe	Portugal	Portugal	genome	29530	Human	?	?	20A	B.1.91	G	unknown	Instituto Nacional de Saude (INSA)	Borges et al et al	https://www.gisaid.org	?	?	28/05/2020
Portugal/PT0255/2020	ncov	EPI_ISL_453969	?	2020-04-03	Europe	Portugal	Portugal		Europe	Portugal	Portugal	genome	29738	Human	?	?	20A	B.1.91	G	unknown	Instituto Nacional de Saude (INSA)	Borges et al et al	https://www.gisaid.org	?	?	28/05/2020
Portugal/PT0256/2020	ncov	EPI_ISL_453970	?	2020-04-03	Europe	Portugal	Portugal		Europe	Portugal	Portugal	genome	29763	Human	?	?	20A	B.1	G	unknown	Instituto Nacional de Saude (INSA)	Borges et al et al	https://www.gisaid.org	?	?	28/05/2020
Portugal/PT0257/2020	ncov	EPI_ISL_453971	?	2020-04-03	Europe	Portugal	Portugal		Europe	Portugal	Portugal	genome	29746	Human	?	?	20B	B.1.1	GR	unknown	Instituto Nacional de Saude (INSA)	Borges et al et al	https://www.gisaid.org	?	?	28/05/2020
Portugal/PT0258/2020	ncov	EPI_ISL_453972	?	2020-04-03	Europe	Portugal	Portugal		Europe	Portugal	Portugal	genome	29763	Human	?	?	20B	B.1.1	GR	unknown	Instituto Nacional de Saude (INSA)	Borges et al et al	https://www.gisaid.org	?	?	28/05/2020
Portugal/PT0259/2020	ncov	EPI_ISL_453973	?	2020-04-03	Europe	Portugal	Portugal		Europe	Portugal	Portugal	genome	29758	Human	?	?	20A	B.1	G	unknown	Instituto Nacional de Saude (INSA)	Borges et al et al	https://www.gisaid.org	?	?	28/05/2020
Portugal/PT0260/2020	ncov	EPI_ISL_453974	?	2020-04-03	Europe	Portugal	Portugal		Europe	Portugal	Portugal	genome	29703	Human	?	?	20B	B.1.1	GR	unknown	Instituto Nacional de Saude (INSA)	Borges et al et al	https://www.gisaid.org	?	?	28/05/2020
Portugal/PT0261/2020	ncov	EPI_ISL_453975	?	2020-04-03	Europe	Portugal	Portugal		Europe	Portugal	Portugal	genome	29760	Human	?	?	20B	B.1.1	GR	unknown	Instituto Nacional de Saude (INSA)	Borges et al et al	https://www.gisaid.org	?	?	28/05/2020
Portugal/PT0262/2020	ncov	EPI_ISL_453976	?	2020-04-03	Europe	Portugal	Portugal		Europe	Portugal	Portugal	genome	29647	Human	?	?	20B	B.1.1	GR	unknown	Instituto Nacional de Saude (INSA)	Borges et al et al	https://www.gisaid.org	?	?	28/05/2020
Portugal/PT0263/2020	ncov	EPI_ISL_453977	?	2020-04-04	Europe	Portugal	Portugal		Europe	Portugal	Portugal	genome	29718	Human	?	?	20B	B.1.1.198	GR	unknown	Instituto Nacional de Saude (INSA)	Borges et al et al	https://www.gisaid.org	?	?	28/05/2020
Portugal/PT0264/2020	ncov	EPI_ISL_453978	?	2020-04-04	Europe	Portugal	Portugal		Europe	Portugal	Portugal	genome	29737	Human	?	?	20B	B.1.1	GR	unknown	Instituto Nacional de Saude (INSA)	Borges et al et al	https://www.gisaid.org	?	?	28/05/2020
Portugal/PT0265/2020	ncov	EPI_ISL_453979	?	2020-04-04	Europe	Portugal	Portugal		Europe	Portugal	Portugal	genome	29709	Human	?	?	20A	B.1.91	G	unknown	Instituto Nacional de Saude (INSA)	Borges et al et al	https://www.gisaid.org	?	?	28/05/2020
Portugal/PT0266/2020	ncov	EPI_ISL_453980	?	2020-04-04	Europe	Portugal	Portugal		Europe	Portugal	Portugal	genome	29496	Human	?	?	20A	B.1	G	unknown	Instituto Nacional de Saude (INSA)	Borges et al et al	https://www.gisaid.org	?	?	28/05/2020
Portugal/PT0267/2020	ncov	EPI_ISL_453981	?	2020-04-04	Europe	Portugal	Portugal		Europe	Portugal	Portugal	genome	29614	Human	?	?	20A	B.1.5	G	unknown	Instituto Nacional de Saude (INSA)	Borges et al et al	https://www.gisaid.org	?	?	28/05/2020
Portugal/PT0268/2020	ncov	EPI_ISL_453982	?	2020-04-04	Europe	Portugal	Portugal		Europe	Portugal	Portugal	genome	29763	Human	?	?	20A	B.1	G	unknown	Instituto Nacional de Saude (INSA)	Borges et al et al	https://www.gisaid.org	?	?	28/05/2020
Portugal/PT0269/2020	ncov	EPI_ISL_453983	?	2020-04-04	Europe	Portugal	Portugal		Europe	Portugal	Portugal	genome	29606	Human	?	?	20B	B.1.1	GR	unknown	Instituto Nacional de Saude (INSA)	Borges et al et al	https://www.gisaid.org	?	?	28/05/2020
Portugal/PT0270/2020	ncov	EPI_ISL_453984	?	2020-04-05	Europe	Portugal	Portugal		Europe	Portugal	Portugal	genome	29758	Human	?	?	20B	B.1.1	GR	unknown	Instituto Nacional de Saude (INSA)	Borges et al et al	https://www.gisaid.org	?	?	28/05/2020
Portugal/PT0271/2020	ncov	EPI_ISL_453985	?	2020-04-05	Europe	Portugal	Portugal		Europe	Portugal	Portugal	genome	29623	Human	?	?	20B	B.1.1.198	GR	unknown	Instituto Nacional de Saude (INSA)	Borges et al et al	https://www.gisaid.org	?	?	28/05/2020
Portugal/PT0272/2020	ncov	EPI_ISL_453986	?	2020-04-05	Europe	Portugal	Portugal		Europe	Portugal	Portugal	genome	29675	Human	?	?	19B	A.2	S	unknown	Instituto Nacional de Saude (INSA)	Borges et al et al	https://www.gisaid.org	?	?	28/05/2020
Portugal/PT0273/2020	ncov	EPI_ISL_453987	?	2020-04-05	Europe	Portugal	Portugal		Europe	Portugal	Portugal	genome	29719	Human	?	?	20B	B.1.1	GR	unknown	Instituto Nacional de Saude (INSA)	Borges et al et al	https://www.gisaid.org	?	?	28/05/2020
Portugal/PT0274/2020	ncov	EPI_ISL_453988	?	2020-04-05	Europe	Portugal	Portugal		Europe	Portugal	Portugal	genome	29751	Human	?	?	20B	B.1.1.10	GR	unknown	Instituto Nacional de Saude (INSA)	Borges et al et al	https://www.gisaid.org	?	?	28/05/2020
Portugal/PT0275/2020	ncov	EPI_ISL_453989	?	2020-04-05	Europe	Portugal	Portugal		Europe	Portugal	Portugal	genome	29726	Human	?	?	20B	B.1.1	GR	unknown	Instituto Nacional de Saude (INSA)	Borges et al et al	https://www.gisaid.org	?	?	28/05/2020
Portugal/PT0276/2020	ncov	EPI_ISL_453990	?	2020-04-05	Europe	Portugal	Portugal		Europe	Portugal	Portugal	genome	29653	Human	?	?	20B	B.1.1	GR	unknown	Instituto Nacional de Saude (INSA)	Borges et al et al	https://www.gisaid.org	?	?	28/05/2020
Portugal/PT0277/2020	ncov	EPI_ISL_453991	?	2020-04-05	Europe	Portugal	Portugal		Europe	Portugal	Portugal	genome	29482	Human	?	?	20B	B.1.5	G	unknown	Instituto Nacional de Saude (INSA)	Borges et al et al	https://www.gisaid.org	?	?	28/05/2020
Portugal/PT0278/2020	ncov	EPI_ISL_453992	?	2020-04-05	Europe	Portugal	Portugal		Europe	Portugal	Portugal	genome	29699	Human	?	?	19A	B	V	unknown	Instituto Nacional de Saude (INSA)	Borges et al et al	https://www.gisaid.org	?	?	28/05/2020
Portugal/PT0279/2020	ncov	EPI_ISL_453993	?	2020-04-05	Europe	Portugal	Portugal		Europe	Portugal	Portugal	genome	29672	Human	?	?	19A	B	V	unknown	Instituto Nacional de Saude (INSA)	Borges et al et al	https://www.gisaid.org	?	?	28/05/2020
Portugal/PT0280/2020	ncov	EPI_ISL_453994	?	2020-04-05	Europe	Portugal	Portugal		Europe	Portugal	Portugal	genome	29603	Human	?	?	19A	B.2	V	unknown	Instituto Nacional de Saude (INSA)	Borges et al et al	https://www.gisaid.org	?	?	28/05/2020
Portugal/PT0281/2020	ncov	EPI_ISL_453995	?	2020-04-05	Europe	Portugal	Portugal		Europe	Portugal	Portugal	genome	29457	Human	?	?	19A	B	V	unknown	Instituto Nacional de Saude (INSA)	Borges et al et al	https://www.gisaid.org	?	?	28/05/2020
Portugal/PT0282/2020	ncov	EPI_ISL_453996	?	2020-04-05	Europe	Portugal	Portugal		Europe	Portugal	Portugal	genome	29601	Human	?	?	19A	B.2	V	unknown	Instituto Nacional de Saude (INSA)	Borges et al et al	https://www.gisaid.org	?	?	28/05/2020
Portugal/PT0283a/2020	ncov	EPI_ISL_453997	?	2020-04-16	Europe	Portugal	Portugal		Europe	Portugal	Portugal	genome	29476	Human	?	?	20A	B.1	G	unknown	Instituto Nacional de Saude (INSA)	Borges et al et al	https://www.gisaid.org	?	?	28/05/2020
Portugal/PT0283b/2020	ncov	EPI_ISL_453998	?	2020-04-20	Europe	Portugal	Portugal		Europe	Portugal	Portugal	genome	29709	Human	?	?	20A	B.1	G	unknown	Instituto Nacional de Saude (INSA)	Borges et al et al	https://www.gisaid.org	?	?	28/05/2020
Portugal/PT0284/2020	ncov	EPI_ISL_453999	?	2020-04-20	Europe	Portugal	Portugal		Europe	Portugal	Portugal	genome	29695	Human	?	?	20A	B.1	G	unknown	Instituto Nacional de Saude (INSA)	Borges et al et al	https://www.gisaid.org	?	?	28/05/2020
Portugal/PT0285/2020	ncov	EPI_ISL_454000	?	2020-03-09	Europe	Portugal	Portugal		Europe	Portugal	Portugal	genome	29763	Human	?	?	20A	B.1.74	G	unknown	Instituto Nacional de Saude (INSA)	Borges et al et al	https://www.gisaid.org	?	?	28/05/2020
Portugal/PT0286a/2020	ncov	EPI_ISL_454001	?	2020-03-09	Europe	Portugal	Portugal		Europe	Portugal	Portugal	genome	29603	Human	?	?	20B	B.1.1	GR	unknown	Instituto Nacional de Saude (INSA)	Borges et al et al	https://www.gisaid.org	?	?	28/05/2020
Portugal/PT0286b/2020	ncov	EPI_ISL_454002	?	2020-03-15	Europe	Portugal	Portugal		Europe	Portugal	Portugal	genome	29754	Human	?	?	20B	B.1.1	GR	unknown	Instituto Nacional de Saude (INSA)	Borges et al et al	https://www.gisaid.org	?	?	28/05/2020
Portugal/PT0287/2020	ncov	EPI_ISL_454003	?	2020-03-09	Europe	Portugal	Portugal		Europe	Portugal	Portugal	genome	29675	Human	?	?	19A	B	V	unknown	Instituto Nacional de Saude (INSA)	Borges et al et al	https://www.gisaid.org	?	?	28/05/2020
Portugal/PT0288/2020	ncov	EPI_ISL_454004	?	2020-03-10	Europe	Portugal	Portugal		Europe	Portugal	Portugal	genome	29763	Human	?	?	20A	B.1	G	unknown	Instituto Nacional de Saude (INSA)	Borges et al et al	https://www.gisaid.org	?	?	28/05/2020
Portugal/PT0289/2020	ncov	EPI_ISL_454005	?	2020-03-10	Europe	Portugal	Portugal		Europe	Portugal	Portugal	genome	29763	Human	?	?	20B	B.1.1	GR	unknown	Instituto Nacional de Saude (INSA)	Borges et al et al	https://www.gisaid.org	?	?	28/05/2020
Portugal/PT0290/2020	ncov	EPI_ISL_454006	?	2020-03-12	Europe	Portugal	Portugal		Europe	Portugal	Portugal	genome	29763	Human	?	?	20A	B.1.91	G	unknown	Instituto Nacional de Saude (INSA)	Borges et al et al	https://www.gisaid.org	?	?	28/05/2020
Portugal/PT0291/2020	ncov	EPI_ISL_454007	?	2020-03-11	Europe	Portugal	Portugal		Europe	Portugal	Portugal	genome	29603	Human	?	?	20B	B.1.1	GR	unknown	Instituto Nacional de Saude (INSA)	Borges et al et al	https://www.gisaid.org	?	?	28/05/2020
Portugal/PT0292/2020	ncov	EPI_ISL_454008	?	2020-03-12	Europe	Portugal	Portugal		Europe	Portugal	Portugal	genome	29724	Human	?	?	20B	B.1.1	GR	unknown	Instituto Nacional de Saude (INSA)	Borges et al et al	https://www.gisaid.org	?	?	28/05/2020
Portugal/PT0293/2020	ncov	EPI_ISL_454009	?	2020-03-12	Europe	Portugal	Portugal		Europe	Portugal	Portugal	genome	29603	Human	?	?	20A	B.1	G	unknown	Instituto Nacional de Saude (INSA)	Borges et al et al	https://www.gisaid.org	?	?	28/05/2020
Portugal/PT0294/2020	ncov	EPI_ISL_454010	?	2020-03-12	Europe	Portugal	Portugal		Europe	Portugal	Portugal	genome	29699	Human	?	?	20A	B.1.91	G	unknown	Instituto Nacional de Saude (INSA)	Borges et al et al	https://www.gisaid.org	?	?	28/05/2020
Portugal/PT0295/2020	ncov	EPI_ISL_454011	?	2020-03-13	Europe	Portugal	Portugal		Europe	Portugal	Portugal	genome	29763	Human	?	?	19B	A.2	S	unknown	Instituto Nacional de Saude (INSA)	Borges et al et al	https://www.gisaid.org	?	?	28/05/2020
Portugal/PT0296/2020	ncov	EPI_ISL_454012	?	2020-03-13	Europe	Portugal	Portugal		Europe	Portugal	Portugal	genome	29763	Human	?	?	19B	A.2	S	unknown	Instituto Nacional de Saude (INSA)	Borges et al et al	https://www.gisaid.org	?	?	28/05/2020
Portugal/PT0297/2020	ncov	EPI_ISL_454013	?	2020-03-13	Europe	Portugal	Portugal		Europe	Portugal	Portugal	genome	29763	Human	?	?	19B	A.2	S	unknown	Instituto Nacional de Saude (INSA)	Borges et al et al	https://www.gisaid.org	?	?	28/05/2020
Portugal/PT0298/2020	ncov	EPI_ISL_454014	?	2020-03-13	Europe	Portugal	Portugal		Europe	Portugal	Portugal	genome	29763	Human	?	?	20A	B.1.91	G	unknown	Instituto Nacional de Saude (INSA)	Borges et al et al	https://www.gisaid.org	?	?	28/05/2020
Portugal/PT0299/2020	ncov	EPI_ISL_454015	?	2020-03-13	Europe	Portugal	Portugal		Europe	Portugal	Portugal	genome	29724	Human	?	?	20A	B.1	G	unknown	Instituto Nacional de Saude (INSA)	Borges et al et al	https://www.gisaid.org	?	?	28/05/2020
Portugal/PT0300/2020	ncov	EPI_ISL_454016	?	2020-03-13	Europe	Portugal	Portugal		Europe	Portugal	Portugal	genome	29598	Human	?	?	20B	B.1.1	GR	unknown	Instituto Nacional de Saude (INSA)	Borges et al et al	https://www.gisaid.org	?	?	28/05/2020
Portugal/PT0301/2020	ncov	EPI_ISL_454017	?	2020-03-14	Europe	Portugal	Portugal		Europe	Portugal	Portugal	genome	29763	Human	?	?	20A	B.1	G	unknown	Instituto Nacional de Saude (INSA)	Borges et al et al	https://www.gisaid.org	?	?	28/05/2020
Portugal/PT0302/2020	ncov	EPI_ISL_454018	?	2020-03-16	Europe	Portugal	Portugal		Europe	Portugal	Portugal	genome	29763	Human	?	?	20A	B.1.91	G	unknown	Instituto Nacional de Saude (INSA)	Borges et al et al	https://www.gisaid.org	?	?	28/05/2020
Portugal/PT0303/2020	ncov	EPI_ISL_454019	?	2020-03-14	Europe	Portugal	Portugal		Europe	Portugal	Portugal	genome	29763	Human	?	?	20A	B.1	G	unknown	Instituto Nacional de Saude (INSA)	Borges et al et al	https://www.gisaid.org	?	?	28/05/2020
Portugal/PT0304/2020	ncov	EPI_ISL_454020	?	2020-03-14	Europe	Portugal	Portugal		Europe	Portugal	Portugal	genome	29603	Human	?	?	20B	B.1.1	GR	unknown	Instituto Nacional de Saude (INSA)	Borges et al et al	https://www.gisaid.org	?	?	28/05/2020
Portugal/PT0305/2020	ncov	EPI_ISL_454021	?	2020-03-14	Europe	Portugal	Portugal		Europe	Portugal	Portugal	genome	29763	Human	?	?	20A	B.1	G	unknown	Instituto Nacional de Saude (INSA)	Borges et al et al	https://www.gisaid.org	?	?	28/05/2020
Portugal/PT0306/2020	ncov	EPI_ISL_454022	?	2020-03-14	Europe	Portugal	Portugal		Europe	Portugal	Portugal	genome	29763	Human	?	?	20A	B.1	G	unknown	Instituto Nacional de Saude (INSA)	Borges et al et al	https://www.gisaid.org	?	?	28/05/2020
Portugal/PT0307/2020	ncov	EPI_ISL_454023	?	2020-03-14	Europe	Portugal	Portugal		Europe	Portugal	Portugal	genome	29603	Human	?	?	20B	B.1.1	GR	unknown	Instituto Nacional de Saude (INSA)	Borges et al et al	https://www.gisaid.org	?	?	28/05/2020
Portugal/PT0308/2020	ncov	EPI_ISL_454024	?	2020-03-15	Europe	Portugal	Portugal		Europe	Portugal	Portugal	genome	29438	Human	?	?	20A	B.1	G	unknown	Instituto Nacional de Saude (INSA)	Borges et al et al	https://www.gisaid.org	?	?	28/05/2020
Portugal/PT0309/2020	ncov	EPI_ISL_454025	?	2020-03-14	Europe	Portugal	Portugal		Europe	Portugal	Portugal	genome	29603	Human	?	?	20B	B.1.1	GR	unknown	Instituto Nacional de Saude (INSA)	Borges et al et al	https://www.gisaid.org	?	?	28/05/2020
Portugal/PT0310/2020	ncov	EPI_ISL_454026	?	2020-03-14	Europe	Portugal	Portugal		Europe	Portugal	Portugal	genome	29763	Human	?	?	20A	B.1.91	G	unknown	Instituto Nacional de Saude (INSA)	Borges et al et al	https://www.gisaid.org	?	?	28/05/2020
Portugal/PT0311/2020	ncov	EPI_ISL_454027	?	2020-03-14	Europe	Portugal	Portugal		Europe	Portugal	Portugal	genome	29659	Human	?	?	20B	B.1.1	GR	unknown	Instituto Nacional de Saude (INSA)	Borges et al et al	https://www.gisaid.org	?	?	28/05/2020
Portugal/PT0312/2020	ncov	EPI_ISL_454028	?	2020-03-14	Europe	Portugal	Portugal		Europe	Portugal	Portugal	genome	29594	Human	?	?	20B	B.1.1	GR	unknown	Instituto Nacional de Saude (INSA)	Borges et al et al	https://www.gisaid.org	?	?	28/05/2020
Portugal/PT0313/2020	ncov	EPI_ISL_454029	?	2020-03-15	Europe	Portugal	Portugal		Europe	Portugal	Portugal	genome	29763	Human	?	?	20A	B.1.91	G	unknown	Instituto Nacional de Saude (INSA)	Borges et al et al	https://www.gisaid.org	?	?	28/05/2020
Portugal/PT0314/2020	ncov	EPI_ISL_454030	?	2020-03-16	Europe	Portugal	Portugal		Europe	Portugal	Portugal	genome	29603	Human	?	?	20A	B.1.91	G	unknown	Instituto Nacional de Saude (INSA)	Borges et al et al	https://www.gisaid.org	?	?	28/05/2020
Portugal/PT0315/2020	ncov	EPI_ISL_454031	?	2020-03-14	Europe	Portugal	Portugal		Europe	Portugal	Portugal	genome	29763	Human	?	?	20B	B.1.1	GR	unknown	Instituto Nacional de Saude (INSA)	Borges et al et al	https://www.gisaid.org	?	?	28/05/2020
Portugal/PT0316/2020	ncov	EPI_ISL_454032	?	2020-03-14	Europe	Portugal	Portugal		Europe	Portugal	Portugal	genome	29603	Human	?	?	20B	B.1.1	GR	unknown	Instituto Nacional de Saude (INSA)	Borges et al et al	https://www.gisaid.org	?	?	28/05/2020
Portugal/PT0317/2020	ncov	EPI_ISL_454033	?	2020-03-15	Europe	Portugal	Portugal		Europe	Portugal	Portugal	genome	29763	Human	?	?	20B	B.1.1	GR	unknown	Instituto Nacional de Saude (INSA)	Borges et al et al	https://www.gisaid.org	?	?	28/05/2020
Portugal/PT0318/2020	ncov	EPI_ISL_454034	?	2020-03-16	Europe	Portugal	Portugal		Europe	Portugal	Portugal	genome	29701	Human	?	?	20A	B.1.91	G	unknown	Instituto Nacional de Saude (INSA)	Borges et al et al	https://www.gisaid.org	?	?	28/05/2020
Portugal/PT0319/2020	ncov	EPI_ISL_454035	?	2020-03-15	Europe	Portugal	Portugal		Europe	Portugal	Portugal	genome	29763	Human	?	?	20A	B.1.91	G	unknown	Instituto Nacional de Saude (INSA)	Borges et al et al	https://www.gisaid.org	?	?	28/05/2020
Portugal/PT0320/2020	ncov	EPI_ISL_454036	?	2020-03-15	Europe	Portugal	Portugal		Europe	Portugal	Portugal	genome	29763	Human	?	?	20B	B.1.1	GR	unknown	Instituto Nacional de Saude (INSA)	Borges et al et al	https://www.gisaid.org	?	?	28/05/2020
Portugal/PT0321/2020	ncov	EPI_ISL_454037	?	2020-03-15	Europe	Portugal	Portugal		Europe	Portugal	Portugal	genome	29763	Human	?	?	20A	B.1.91	G	unknown	Instituto Nacional de Saude (INSA)	Borges et al et al	https://www.gisaid.org	?	?	28/05/2020
Portugal/PT0322/2020	ncov	EPI_ISL_454038	?	2020-03-16	Europe	Portugal	Portugal		Europe	Portugal	Portugal	genome	29763	Human	?	?	20A	B.1.91	G	unknown	Instituto Nacional de Saude (INSA)	Borges et al et al	https://www.gisaid.org	?	?	28/05/2020
Portugal/PT0323/2020	ncov	EPI_ISL_454039	?	2020-03-15	Europe	Portugal	Portugal		Europe	Portugal	Portugal	genome	29763	Human	?	?	19A	B	V	unknown	Instituto Nacional de Saude (INSA)	Borges et al et al	https://www.gisaid.org	?	?	28/05/2020
Portugal/PT0324/2020	ncov	EPI_ISL_454040	?	2020-03-15	Europe	Portugal	Portugal		Europe	Portugal	Portugal	genome	29763	Human	?	?	20A	B.1	G	unknown	Instituto Nacional de Saude (INSA)	Borges et al et al	https://www.gisaid.org	?	?	28/05/2020
Portugal/PT0325/2020	ncov	EPI_ISL_454041	?	2020-03-16	Europe	Portugal	Portugal		Europe	Portugal	Portugal	genome	29763	Human	?	?	20B	B.1.1	GR	unknown	Instituto Nacional de Saude (INSA)	Borges et al et al	https://www.gisaid.org	?	?	28/05/2020
Portugal/PT0326/2020	ncov	EPI_ISL_454042	?	2020-03-16	Europe	Portugal	Portugal		Europe	Portugal	Portugal	genome	29763	Human	?	?	20B	B.1.1	GR	unknown	Instituto Nacional de Saude (INSA)	Borges et al et al	https://www.gisaid.org	?	?	28/05/2020
Portugal/PT0327/2020	ncov	EPI_ISL_454043	?	2020-03-16	Europe	Portugal	Portugal		Europe	Portugal	Portugal	genome	29763	Human	?	?	20A	B.1.91	G	unknown	Instituto Nacional de Saude (INSA)	Borges et al et al	https://www.gisaid.org	?	?	28/05/2020
Portugal/PT0328/2020	ncov	EPI_ISL_454044	?	2020-03-16	Europe	Portugal	Portugal		Europe	Portugal	Portugal	genome	29763	Human	?	?	20B	B.1.1.1	GR	unknown	Instituto Nacional de Saude (INSA)	Borges et al et al	https://www.gisaid.org	?	?	28/05/2020
Portugal/PT0329/2020	ncov	EPI_ISL_454045	?	2020-03-15	Europe	Portugal	Portugal		Europe	Portugal	Portugal	genome	29763	Human	?	?	20A	B.1	G	unknown	Instituto Nacional de Saude (INSA)	Borges et al et al	https://www.gisaid.org	?	?	28/05/2020
Portugal/PT0330/2020	ncov	EPI_ISL_454046	?	2020-03-15	Europe	Portugal	Portugal		Europe	Portugal	Portugal	genome	29763	Human	?	?	20B	B.1.1	GR	unknown	Instituto Nacional de Saude (INSA)	Borges et al et al	https://www.gisaid.org	?	?	28/05/2020
Portugal/PT0331/2020	ncov	EPI_ISL_454047	?	2020-03-16	Europe	Portugal	Portugal		Europe	Portugal	Portugal	genome	29603	Human	?	?	20B	B.1.1	GR	unknown	Instituto Nacional de Saude (INSA)	Borges et al et al	https://www.gisaid.org	?	?	28/05/2020
Portugal/PT0332/2020	ncov	EPI_ISL_454048	?	2020-03-18	Europe	Portugal	Portugal		Europe	Portugal	Portugal	genome	29692	Human	?	?	20B	B.1.1	GR	unknown	Instituto Nacional de Saude (INSA)	Borges et al et al	https://www.gisaid.org	?	?	28/05/2020
Portugal/PT0333/2020	ncov	EPI_ISL_454049	?	2020-03-18	Europe	Portugal	Portugal		Europe	Portugal	Portugal	genome	29763	Human	?	?	20A	B.1.272	GH	unknown	Instituto Nacional de Saude (INSA)	Borges et al et al	https://www.gisaid.org	?	?	28/05/2020
Portugal/PT0334/2020	ncov	EPI_ISL_454050	?	2020-03-18	Europe	Portugal	Portugal		Europe	Portugal	Portugal	genome	29763	Human	?	?	20B	B.1.1	GR	unknown	Instituto Nacional de Saude (INSA)	Borges et al et al	https://www.gisaid.org	?	?	28/05/2020
Portugal/PT0335/2020	ncov	EPI_ISL_454051	?	2020-03-17	Europe	Portugal	Portugal		Europe	Portugal	Portugal	genome	29763	Human	?	?	20B	B.1.1	GR	unknown	Instituto Nacional de Saude (INSA)	Borges et al et al	https://www.gisaid.org	?	?	28/05/2020
Portugal/PT0336/2020	ncov	EPI_ISL_454052	?	2020-03-18	Europe	Portugal	Portugal		Europe	Portugal	Portugal	genome	29763	Human	?	?	20A	B.1.91	G	unknown	Instituto Nacional de Saude (INSA)	Borges et al et al	https://www.gisaid.org	?	?	28/05/2020
Portugal/PT0337/2020	ncov	EPI_ISL_454053	?	2020-03-18	Europe	Portugal	Portugal		Europe	Portugal	Portugal	genome	29763	Human	?	?	20A	B.1	G	unknown	Instituto Nacional de Saude (INSA)	Borges et al et al	https://www.gisaid.org	?	?	28/05/2020
Portugal/PT0338/2020	ncov	EPI_ISL_454054	?	2020-03-18	Europe	Portugal	Portugal		Europe	Portugal	Portugal	genome	29706	Human	?	?	20B	B.1.1	GR	unknown	Instituto Nacional de Saude (INSA)	Borges et al et al	https://www.gisaid.org	?	?	28/05/2020
Portugal/PT0339/2020	ncov	EPI_ISL_454055	?	2020-03-17	Europe	Portugal	Portugal		Europe	Portugal	Portugal	genome	29763	Human	?	?	20A	B.1.91	G	unknown	Instituto Nacional de Saude (INSA)	Borges et al et al	https://www.gisaid.org	?	?	28/05/2020
Portugal/PT0340/2020	ncov	EPI_ISL_454056	?	2020-03-18	Europe	Portugal	Portugal		Europe	Portugal	Portugal	genome	29756	Human	?	?	20A	B.1.91	G	unknown	Instituto Nacional de Saude (INSA)	Borges et al et al	https://www.gisaid.org	?	?	28/05/2020
Portugal/PT0341/2020	ncov	EPI_ISL_454057	?	2020-03-18	Europe	Portugal	Portugal		Europe	Portugal	Portugal	genome	29763	Human	?	?	20B	B.1.1.33	GR	unknown	Instituto Nacional de Saude (INSA)	Borges et al et al	https://www.gisaid.org	?	?	28/05/2020
Portugal/PT0342/2020	ncov	EPI_ISL_454058	?	2020-03-14	Europe	Portugal	Portugal		Europe	Portugal	Portugal	genome	29763	Human	?	?	20B	B.1.1	GR	unknown	Instituto Nacional de Saude (INSA)	Borges et al et al	https://www.gisaid.org	?	?	28/05/2020
Portugal/PT0343/2020	ncov	EPI_ISL_454059	?	2020-03-17	Europe	Portugal	Portugal		Europe	Portugal	Portugal	genome	29763	Human	?	?	20B	B.1.1	GR	unknown	Instituto Nacional de Saude (INSA)	Borges et al et al	https://www.gisaid.org	?	?	28/05/2020
Portugal/PT0344/2020	ncov	EPI_ISL_454060	?	2020-03-18	Europe	Portugal	Portugal		Europe	Portugal	Portugal	genome	29745	Human	?	?	20A	B.1.91	G	unknown	Instituto Nacional de Saude (INSA)	Borges et al et al	https://www.gisaid.org	?	?	28/05/2020
Portugal/PT0345/2020	ncov	EPI_ISL_454061	?	2020-03-18	Europe	Portugal	Portugal		Europe	Portugal	Portugal	genome	29603	Human	?	?	20B	B.1.1	GR	unknown	Instituto Nacional de Saude (INSA)	Borges et al et al	https://www.gisaid.org	?	?	28/05/2020
Portugal/PT0346/2020	ncov	EPI_ISL_454062	?	2020-03-18	Europe	Portugal	Portugal		Europe	Portugal	Portugal	genome	29763	Human	?	?	20B	B.1.1	GR	unknown	Instituto Nacional de Saude (INSA)	Borges et al et al	https://www.gisaid.org	?	?	28/05/2020
Portugal/PT0347/2020	ncov	EPI_ISL_454063	?	2020-03-18	Europe	Portugal	Portugal		Europe	Portugal	Portugal	genome	29763	Human	?	?	20A	B.1.91	G	unknown	Instituto Nacional de Saude (INSA)	Borges et al et al	https://www.gisaid.org	?	?	28/05/2020
Portugal/PT0348/2020	ncov	EPI_ISL_454064	?	2020-03-17	Europe	Portugal	Portugal		Europe	Portugal	Portugal	genome	29763	Human	?	?	20B	B.1.1	GR	unknown	Instituto Nacional de Saude (INSA)	Borges et al et al	https://www.gisaid.org	?	?	28/05/2020
Portugal/PT0349/2020	ncov	EPI_ISL_454065	?	2020-03-18	Europe	Portugal	Portugal		Europe	Portugal	Portugal	genome	29763	Human	?	?	20B	B.1.1	GR	unknown	Instituto Nacional de Saude (INSA)	Borges et al et al	https://www.gisaid.org	?	?	28/05/2020
Portugal/PT0350/2020	ncov	EPI_ISL_454066	?	2020-03-19	Europe	Portugal	Portugal		Europe	Portugal	Portugal	genome	29763	Human	?	?	20A	B.1.91	G	unknown	Instituto Nacional de Saude (INSA)	Borges et al et al	https://www.gisaid.org	?	?	28/05/2020
Portugal/PT0351/2020	ncov	EPI_ISL_454067	?	2020-03-18	Europe	Portugal	Portugal		Europe	Portugal	Portugal	genome	29754	Human	?	?	20A	B.1.91	G	unknown	Instituto Nacional de Saude (INSA)	Borges et al et al	https://www.gisaid.org	?	?	28/05/2020
Portugal/PT0352/2020	ncov	EPI_ISL_454068	?	2020-03-18	Europe	Portugal	Portugal		Europe	Portugal	Portugal	genome	29763	Human	?	?	20A	B.1.91	G	unknown	Instituto Nacional de Saude (INSA)	Borges et al et al	https://www.gisaid.org	?	?	28/05/2020
Portugal/PT0353/2020	ncov	EPI_ISL_454069	?	2020-03-18	Europe	Portugal	Portugal		Europe	Portugal	Portugal	genome	29763	Human	?	?	20A	B.1.91	G	unknown	Instituto Nacional de Saude (INSA)	Borges et al et al	https://www.gisaid.org	?	?	28/05/2020
Portugal/PT0354/2020	ncov	EPI_ISL_454070	?	2020-03-18	Europe	Portugal	Portugal		Europe	Portugal	Portugal	genome	29763	Human	?	?	20A	B.1	G	unknown	Instituto Nacional de Saude (INSA)	Borges et al et al	https://www.gisaid.org	?	?	28/05/2020
Portugal/PT0355/2020	ncov	EPI_ISL_454071	?	2020-03-18	Europe	Portugal	Portugal		Europe	Portugal	Portugal	genome	29704	Human	?	?	20B	B.1.1	GR	unknown	Instituto Nacional de Saude (INSA)	Borges et al et al	https://www.gisaid.org	?	?	28/05/2020
Portugal/PT0356/2020	ncov	EPI_ISL_454072	?	2020-03-19	Europe	Portugal	Portugal		Europe	Portugal	Portugal	genome	29763	Human	?	?	20C	B.1.356	GH	unknown	Instituto Nacional de Saude (INSA)	Borges et al et al	https://www.gisaid.org	?	?	28/05/2020
Portugal/PT0357/2020	ncov	EPI_ISL_454073	?	2020-03-19	Europe	Portugal	Portugal		Europe	Portugal	Portugal	genome	29637	Human	?	?	20B	B.1.1	GR	unknown	Instituto Nacional de Saude (INSA)	Borges et al et al	https://www.gisaid.org	?	?	28/05/2020
Portugal/PT0358/2020	ncov	EPI_ISL_454074	?	2020-03-19	Europe	Portugal	Portugal		Europe	Portugal	Portugal	genome	29763	Human	?	?	20A	B.1	GH	unknown	Instituto Nacional de Saude (INSA)	Borges et al et al	https://www.gisaid.org	?	?	28/05/2020
Portugal/PT0359/2020	ncov	EPI_ISL_454075	?	2020-03-19	Europe	Portugal	Portugal		Europe	Portugal	Portugal	genome	29612	Human	?	?	20B	B.1.1	GR	unknown	Instituto Nacional de Saude (INSA)	Borges et al et al	https://www.gisaid.org	?	?	28/05/2020
Portugal/PT0360/2020	ncov	EPI_ISL_454076	?	2020-03-19	Europe	Portugal	Portugal		Europe	Portugal	Portugal	genome	29763	Human	?	?	20B	B.1.1	GR	unknown	Instituto Nacional de Saude (INSA)	Borges et al et al	https://www.gisaid.org	?	?	28/05/2020
Portugal/PT0361/2020	ncov	EPI_ISL_454077	?	2020-03-19	Europe	Portugal	Portugal		Europe	Portugal	Portugal	genome	29763	Human	?	?	20A	B.1.91	G	unknown	Instituto Nacional de Saude (INSA)	Borges et al et al	https://www.gisaid.org	?	?	28/05/2020
Portugal/PT0362/2020	ncov	EPI_ISL_454078	?	2020-03-19	Europe	Portugal	Portugal		Europe	Portugal	Portugal	genome	29763	Human	?	?	20B	B.1.1	GR	unknown	Instituto Nacional de Saude (INSA)	Borges et al et al	https://www.gisaid.org	?	?	28/05/2020
Portugal/PT0363/2020	ncov	EPI_ISL_454079	?	2020-03-19	Europe	Portugal	Portugal		Europe	Portugal	Portugal	genome	29724	Human	?	?	20B	B.1.1	GR	unknown	Instituto Nacional de Saude (INSA)	Borges et al et al	https://www.gisaid.org	?	?	28/05/2020
Portugal/PT0364/2020	ncov	EPI_ISL_454080	?	2020-03-19	Europe	Portugal	Portugal		Europe	Portugal	Portugal	genome	29603	Human	?	?	20B	B.1.1	GR	unknown	Instituto Nacional de Saude (INSA)	Borges et al et al	https://www.gisaid.org	?	?	28/05/2020
Portugal/PT0365/2020	ncov	EPI_ISL_454081	?	2020-03-19	Europe	Portugal	Portugal		Europe	Portugal	Portugal	genome	29603	Human	?	?	20A	B.1.91	G	unknown	Instituto Nacional de Saude (INSA)	Borges et al et al	https://www.gisaid.org	?	?	28/05/2020
Portugal/PT0366/2020	ncov	EPI_ISL_454082	?	2020-03-19	Europe	Portugal	Portugal		Europe	Portugal	Portugal	genome	29648	Human	?	?	20B	B.1.1	GR	unknown	Instituto Nacional de Saude (INSA)	Borges et al et al	https://www.gisaid.org	?	?	28/05/2020
Portugal/PT0367/2020	ncov	EPI_ISL_454083	?	2020-03-19	Europe	Portugal	Portugal		Europe	Portugal	Portugal	genome	29763	Human	?	?	20A	B.1.5	G	unknown	Instituto Nacional de Saude (INSA)	Borges et al et al	https://www.gisaid.org	?	?	28/05/2020
Portugal/PT0368/2020	ncov	EPI_ISL_454084	?	2020-03-19	Europe	Portugal	Portugal		Europe	Portugal	Portugal	genome	29469	Human	?	?	20A	B.1.5.28	G	unknown	Instituto Nacional de Saude (INSA)	Borges et al et al	https://www.gisaid.org	?	?	28/05/2020
Portugal/PT0369/2020	ncov	EPI_ISL_454085	?	2020-03-19	Europe	Portugal	Portugal		Europe	Portugal	Portugal	genome	29621	Human	?	?	20B	B.1.1	GR	unknown	Instituto Nacional de Saude (INSA)	Borges et al et al	https://www.gisaid.org	?	?	28/05/2020
Portugal/PT0370/2020	ncov	EPI_ISL_454086	?	2020-03-19	Europe	Portugal	Portugal		Europe	Portugal	Portugal	genome	29560	Human	?	?	20B	B.1.1	GR	unknown	Instituto Nacional de Saude (INSA)	Borges et al et al	https://www.gisaid.org	?	?	28/05/2020
Portugal/PT0371/2020	ncov	EPI_ISL_454087	?	2020-03-19	Europe	Portugal	Portugal		Europe	Portugal	Portugal	genome	29603	Human	?	?	20A	B.1	G	unknown	Instituto Nacional de Saude (INSA)	Borges et al et al	https://www.gisaid.org	?	?	28/05/2020
Portugal/PT0372/2020	ncov	EPI_ISL_454088	?	2020-03-20	Europe	Portugal	Portugal		Europe	Portugal	Portugal	genome	29711	Human	?	?	20A	B.1.91	G	unknown	Instituto Nacional de Saude (INSA)	Borges et al et al	https://www.gisaid.org	?	?	28/05/2020
Portugal/PT0373/2020	ncov	EPI_ISL_454089	?	2020-03-19	Europe	Portugal	Portugal		Europe	Portugal	Portugal	genome	29686	Human	?	?	20A	B.1	G	unknown	Instituto Nacional de Saude (INSA)	Borges et al et al	https://www.gisaid.org	?	?	28/05/2020
Portugal/PT0374/2020	ncov	EPI_ISL_454090	?	2020-03-19	Europe	Portugal	Portugal		Europe	Portugal	Portugal	genome	29621	Human	?	?	20A	B.1	GH	unknown	Instituto Nacional de Saude (INSA)	Borges et al et al	https://www.gisaid.org	?	?	28/05/2020
Portugal/PT0375/2020	ncov	EPI_ISL_454091	?	2020-03-19	Europe	Portugal	Portugal		Europe	Portugal	Portugal	genome	29603	Human	?	?	20A	B.1.5	G	unknown	Instituto Nacional de Saude (INSA)	Borges et al et al	https://www.gisaid.org	?	?	28/05/2020
Portugal/PT0376/2020	ncov	EPI_ISL_454092	?	2020-03-20	Europe	Portugal	Portugal		Europe	Portugal	Portugal	genome	29763	Human	?	?	20B	B.1.1	GR	unknown	Instituto Nacional de Saude (INSA)	Borges et al et al	https://www.gisaid.org	?	?	28/05/2020
Portugal/PT0377/2020	ncov	EPI_ISL_454093	?	2020-03-20	Europe	Portugal	Portugal		Europe	Portugal	Portugal	genome	29763	Human	?	?	20B	B.1.1	GR	unknown	Instituto Nacional de Saude (INSA)	Borges et al et al	https://www.gisaid.org	?	?	28/05/2020
Portugal/PT0378/2020	ncov	EPI_ISL_454094	?	2020-03-20	Europe	Portugal	Portugal		Europe	Portugal	Portugal	genome	29763	Human	?	?	20B	B.1.1	GR	unknown	Instituto Nacional de Saude (INSA)	Borges et al et al	https://www.gisaid.org	?	?	28/05/2020
Portugal/PT0379/2020	ncov	EPI_ISL_454095	?	2020-03-20	Europe	Portugal	Portugal		Europe	Portugal	Portugal	genome	29763	Human	?	?	20A	B.1.91	G	unknown	Instituto Nacional de Saude (INSA)	Borges et al et al	https://www.gisaid.org	?	?	28/05/2020
Portugal/PT0380/2020	ncov	EPI_ISL_454096	?	2020-03-20	Europe	Portugal	Portugal		Europe	Portugal	Portugal	genome	29713	Human	?	?	20A	B.1.91	G	unknown	Instituto Nacional de Saude (INSA)	Borges et al et al	https://www.gisaid.org	?	?	28/05/2020
Portugal/PT0381/2020	ncov	EPI_ISL_454097	?	2020-03-20	Europe	Portugal	Portugal		Europe	Portugal	Portugal	genome	29639	Human	?	?	20B	B.1.1	GR	unknown	Instituto Nacional de Saude (INSA)	Borges et al et al	https://www.gisaid.org	?	?	28/05/2020
Portugal/PT0382/2020	ncov	EPI_ISL_454098	?	2020-03-20	Europe	Portugal	Portugal		Europe	Portugal	Portugal	genome	29695	Human	?	?	20A	B.1.91	G	unknown	Instituto Nacional de Saude (INSA)	Borges et al et al	https://www.gisaid.org	?	?	28/05/2020
Portugal/PT0383/2020	ncov	EPI_ISL_454099	?	2020-03-19	Europe	Portugal	Portugal		Europe	Portugal	Portugal	genome	29756	Human	?	?	20A	B.1.5	G	unknown	Instituto Nacional de Saude (INSA)	Borges et al et al	https://www.gisaid.org	?	?	28/05/2020
Portugal/PT0384/2020	ncov	EPI_ISL_454100	?	2020-03-20	Europe	Portugal	Portugal		Europe	Portugal	Portugal	genome	29603	Human	?	?	20A	B.1	G	unknown	Instituto Nacional de Saude (INSA)	Borges et al et al	https://www.gisaid.org	?	?	28/05/2020
Portugal/PT0385/2020	ncov	EPI_ISL_454101	?	2020-03-20	Europe	Portugal	Portugal		Europe	Portugal	Portugal	genome	29558	Human	?	?	20A	B.1.91	G	unknown	Instituto Nacional de Saude (INSA)	Borges et al et al	https://www.gisaid.org	?	?	28/05/2020
Portugal/PT0386/2020	ncov	EPI_ISL_454102	?	2020-03-20	Europe	Portugal	Portugal		Europe	Portugal	Portugal	genome	29667	Human	?	?	20A	B.1.5	G	unknown	Instituto Nacional de Saude (INSA)	Borges et al et al	https://www.gisaid.org	?	?	28/05/2020
Portugal/PT0387/2020	ncov	EPI_ISL_454103	?	2020-03-20	Europe	Portugal	Portugal		Europe	Portugal	Portugal	genome	29636	Human	?	?	20B	B.1.1.31	GR	unknown	Instituto Nacional de Saude (INSA)	Borges et al et al	https://www.gisaid.org	?	?	28/05/2020
Portugal/PT0388/2020	ncov	EPI_ISL_454104	?	2020-03-20	Europe	Portugal	Portugal		Europe	Portugal	Portugal	genome	29704	Human	?	?	20A	B.1.5	G	unknown	Instituto Nacional de Saude (INSA)	Borges et al et al	https://www.gisaid.org	?	?	28/05/2020
Portugal/PT0389a/2020	ncov	EPI_ISL_454105	?	2020-04-14	Europe	Portugal	Portugal		Europe	Portugal	Portugal	genome	29763	Human	?	?	20B	B.1.1	GR	unknown	Instituto Nacional de Saude (INSA)	Borges et al et al	https://www.gisaid.org	?	?	28/05/2020
Portugal/PT0389b/2020	ncov	EPI_ISL_454106	?	2020-04-18	Europe	Portugal	Portugal		Europe	Portugal	Portugal	genome	29763	Human	?	?	20B	B.1.1	GR	unknown	Instituto Nacional de Saude (INSA)	Borges et al et al	https://www.gisaid.org	?	?	28/05/2020
Portugal/PT0389c/2020	ncov	EPI_ISL_454107	?	2020-04-23	Europe	Portugal	Portugal		Europe	Portugal	Portugal	genome	29725	Human	?	?	20B	B.1.1	GR	unknown	Instituto Nacional de Saude (INSA)	Borges et al et al	https://www.gisaid.org	?	?	28/05/2020
Portugal/PT0390a/2020	ncov	EPI_ISL_454108	?	2020-04-14	Europe	Portugal	Portugal		Europe	Portugal	Portugal	genome	29757	Human	?	?	20A	B.1	G	unknown	Instituto Nacional de Saude (INSA)	Borges et al et al	https://www.gisaid.org	?	?	28/05/2020
Portugal/PT0390b/2020	ncov	EPI_ISL_454109	?	2020-04-15	Europe	Portugal	Portugal		Europe	Portugal	Portugal	genome	29763	Human	?	?	20A	B.1	G	unknown	Instituto Nacional de Saude (INSA)	Borges et al et al	https://www.gisaid.org	?	?	28/05/2020
Portugal/PT0391a/2020	ncov	EPI_ISL_454110	?	2020-04-14	Europe	Portugal	Portugal		Europe	Portugal	Portugal	genome	29759	Human	?	?	19A	B	O	unknown	Instituto Nacional de Saude (INSA)	Borges et al et al	https://www.gisaid.org	?	?	28/05/2020
Portugal/PT0392/2020	ncov	EPI_ISL_454111	?	2020-04-14	Europe	Portugal	Portugal		Europe	Portugal	Portugal	genome	29763	Human	?	?	20A	B.1.91	G	unknown	Instituto Nacional de Saude (INSA)	Borges et al et al	https://www.gisaid.org	?	?	28/05/2020
Portugal/PT0393/2020	ncov	EPI_ISL_454112	?	2020-04-14	Europe	Portugal	Portugal		Europe	Portugal	Portugal	genome	29763	Human	?	?	20A	B.1.91	G	unknown	Instituto Nacional de Saude (INSA)	Borges et al et al	https://www.gisaid.org	?	?	28/05/2020
Portugal/PT0394/2020	ncov	EPI_ISL_454113	?	2020-04-14	Europe	Portugal	Portugal		Europe	Portugal	Portugal	genome	29763	Human	?	?	20A	B.1.91	G	unknown	Instituto Nacional de Saude (INSA)	Borges et al et al	https://www.gisaid.org	?	?	28/05/2020
Portugal/PT0395a/2020	ncov	EPI_ISL_454114	?	2020-04-18	Europe	Portugal	Portugal		Europe	Portugal	Portugal	genome	29763	Human	?	?	20A	B.1.91	G	unknown	Instituto Nacional de Saude (INSA)	Borges et al et al	https://www.gisaid.org	?	?	28/05/2020
Portugal/PT0395b/2020	ncov	EPI_ISL_454115	?	2020-04-19	Europe	Portugal	Portugal		Europe	Portugal	Portugal	genome	29763	Human	?	?	20A	B.1.91	G	unknown	Instituto Nacional de Saude (INSA)	Borges et al et al	https://www.gisaid.org	?	?	28/05/2020
Portugal/PT0395c/2020	ncov	EPI_ISL_454116	?	2020-04-21	Europe	Portugal	Portugal		Europe	Portugal	Portugal	genome	29763	Human	?	?	20A	B.1.91	G	unknown	Instituto Nacional de Saude (INSA)	Borges et al et al	https://www.gisaid.org	?	?	28/05/2020
Portugal/PT0396a/2020	ncov	EPI_ISL_454117	?	2020-04-18	Europe	Portugal	Portugal		Europe	Portugal	Portugal	genome	29763	Human	?	?	20B	B.1.1	GR	unknown	Instituto Nacional de Saude (INSA)	Borges et al et al	https://www.gisaid.org	?	?	28/05/2020
Portugal/PT0396b/2020	ncov	EPI_ISL_454118	?	2020-04-23	Europe	Portugal	Portugal		Europe	Portugal	Portugal	genome	29754	Human	?	?	20B	B.1.1	GR	unknown	Instituto Nacional de Saude (INSA)	Borges et al et al	https://www.gisaid.org	?	?	28/05/2020
Portugal/PT0397a/2020	ncov	EPI_ISL_454119	?	2020-04-19	Europe	Portugal	Portugal		Europe	Portugal	Portugal	genome	29763	Human	?	?	20A	B.1.91	G	unknown	Instituto Nacional de Saude (INSA)	Borges et al et al	https://www.gisaid.org	?	?	28/05/2020
Portugal/PT0397b/2020	ncov	EPI_ISL_454120	?	2020-04-21	Europe	Portugal	Portugal		Europe	Portugal	Portugal	genome	29763	Human	?	?	20A	B.1.91	G	unknown	Instituto Nacional de Saude (INSA)	Borges et al et al	https://www.gisaid.org	?	?	28/05/2020
Portugal/PT0398/2020	ncov	EPI_ISL_454121	?	2020-04-19	Europe	Portugal	Portugal		Europe	Portugal	Portugal	genome	29763	Human	?	?	20A	B.1.91	G	unknown	Instituto Nacional de Saude (INSA)	Borges et al et al	https://www.gisaid.org	?	?	28/05/2020
Portugal/PT0399a/2020	ncov	EPI_ISL_454122	?	2020-04-19	Europe	Portugal	Portugal		Europe	Portugal	Portugal	genome	29763	Human	?	?	20B	B.1.1	GR	unknown	Instituto Nacional de Saude (INSA)	Borges et al et al	https://www.gisaid.org	?	?	28/05/2020
Portugal/PT0399b/2020	ncov	EPI_ISL_454123	?	2020-04-21	Europe	Portugal	Portugal		Europe	Portugal	Portugal	genome	29763	Human	?	?	20B	B.1.1	GR	unknown	Instituto Nacional de Saude (INSA)	Borges et al et al	https://www.gisaid.org	?	?	28/05/2020
Portugal/PT0400/2020	ncov	EPI_ISL_454124	?	2020-04-20	Europe	Portugal	Portugal		Europe	Portugal	Portugal	genome	29763	Human	?	?	20A	B.1.91	G	unknown	Instituto Nacional de Saude (INSA)	Borges et al et al	https://www.gisaid.org	?	?	28/05/2020
Portugal/PT0401/2020	ncov	EPI_ISL_454125	?	2020-04-13	Europe	Portugal	Portugal		Europe	Portugal	Portugal	genome	29763	Human	?	?	20A	B.1.91	G	unknown	Instituto Nacional de Saude (INSA)	Borges et al et al	https://www.gisaid.org	?	?	28/05/2020
Portugal/PT0402/2020	ncov	EPI_ISL_454126	?	2020-04-22	Europe	Portugal	Portugal		Europe	Portugal	Portugal	genome	29763	Human	?	?	20A	B.1.91	G	unknown	Instituto Nacional de Saude (INSA)	Borges et al et al	https://www.gisaid.org	?	?	28/05/2020
Portugal/PT0403/2020	ncov	EPI_ISL_454127	?	2020-03-17	Europe	Portugal	Portugal		Europe	Portugal	Portugal	genome	29763	Human	?	?	20A	B.1	G	unknown	Instituto Nacional de Saude (INSA)	Borges et al et al	https://www.gisaid.org	?	?	28/05/2020
Portugal/PT0404/2020	ncov	EPI_ISL_454128	?	2020-03-18	Europe	Portugal	Portugal		Europe	Portugal	Portugal	genome	29763	Human	?	?	20A	B.1.22	GH	unknown	Instituto Nacional de Saude (INSA)	Borges et al et al	https://www.gisaid.org	?	?	28/05/2020
Portugal/PT0405/2020	ncov	EPI_ISL_454129	?	2020-03-20	Europe	Portugal	Portugal		Europe	Portugal	Portugal	genome	29763	Human	?	?	20B	B.1.1	GR	unknown	Instituto Nacional de Saude (INSA)	Borges et al et al	https://www.gisaid.org	?	?	28/05/2020
Portugal/PT0406/2020	ncov	EPI_ISL_454130	?	2020-03-21	Europe	Portugal	Portugal		Europe	Portugal	Portugal	genome	29763	Human	?	?	20B	B.1.1	GR	unknown	Instituto Nacional de Saude (INSA)	Borges et al et al	https://www.gisaid.org	?	?	28/05/2020
Portugal/PT0407/2020	ncov	EPI_ISL_454131	?	2020-03-21	Europe	Portugal	Portugal		Europe	Portugal	Portugal	genome	29763	Human	?	?	20B	B.1.1	GR	unknown	Instituto Nacional de Saude (INSA)	Borges et al et al	https://www.gisaid.org	?	?	28/05/2020
Portugal/PT0408/2020	ncov	EPI_ISL_454132	?	2020-03-21	Europe	Portugal	Portugal		Europe	Portugal	Portugal	genome	29763	Human	?	?	20A	B.1	G	unknown	Instituto Nacional de Saude (INSA)	Borges et al et al	https://www.gisaid.org	?	?	28/05/2020
Portugal/PT0409/2020	ncov	EPI_ISL_454133	?	2020-03-21	Europe	Portugal	Portugal		Europe	Portugal	Portugal	genome	29763	Human	?	?	20B	B.1.1	GR	unknown	Instituto Nacional de Saude (INSA)	Borges et al et al	https://www.gisaid.org	?	?	28/05/2020
Portugal/PT0410/2020	ncov	EPI_ISL_454134	?	2020-03-21	Europe	Portugal	Portugal		Europe	Portugal	Portugal	genome	29763	Human	?	?	20A	B.1	G	unknown	Instituto Nacional de Saude (INSA)	Borges et al et al	https://www.gisaid.org	?	?	28/05/2020
Portugal/PT0411/2020	ncov	EPI_ISL_454135	?	2020-03-21	Europe	Portugal	Portugal		Europe	Portugal	Portugal	genome	29603	Human	?	?	20C	B.1	GH	unknown	Instituto Nacional de Saude (INSA)	Borges et al et al	https://www.gisaid.org	?	?	28/05/2020
Portugal/PT0412/2020	ncov	EPI_ISL_454136	?	2020-03-22	Europe	Portugal	Portugal		Europe	Portugal	Portugal	genome	29738	Human	?	?	20A	B.1.5	G	unknown	Instituto Nacional de Saude (INSA)	Borges et al et al	https://www.gisaid.org	?	?	28/05/2020
Portugal/PT0413/2020	ncov	EPI_ISL_454137	?	2020-03-23	Europe	Portugal	Portugal		Europe	Portugal	Portugal	genome	29763	Human	?	?	20B	B.1.1	GR	unknown	Instituto Nacional de Saude (INSA)	Borges et al et al	https://www.gisaid.org	?	?	28/05/2020
Portugal/PT0414/2020	ncov	EPI_ISL_454138	?	2020-03-23	Europe	Portugal	Portugal		Europe	Portugal	Portugal	genome	29490	Human	?	?	19A	B	O	unknown	Instituto Nacional de Saude (INSA)	Borges et al et al	https://www.gisaid.org	?	?	28/05/2020
Portugal/PT0415/2020	ncov	EPI_ISL_454139	?	2020-03-23	Europe	Portugal	Portugal		Europe	Portugal	Portugal	genome	29763	Human	?	?	20B	B.1.1	GR	unknown	Instituto Nacional de Saude (INSA)	Borges et al et al	https://www.gisaid.org	?	?	28/05/2020
Portugal/PT0416/2020	ncov	EPI_ISL_454140	?	2020-03-23	Europe	Portugal	Portugal		Europe	Portugal	Portugal	genome	29528	Human	?	?	20A	B	G	unknown	Instituto Nacional de Saude (INSA)	Borges et al et al	https://www.gisaid.org	?	?	28/05/2020
Portugal/PT0417/2020	ncov	EPI_ISL_454141	?	2020-03-24	Europe	Portugal	Portugal		Europe	Portugal	Portugal	genome	29757	Human	?	?	20B	B.1.1	GR	unknown	Instituto Nacional de Saude (INSA)	Borges et al et al	https://www.gisaid.org	?	?	28/05/2020
Portugal/PT0418/2020	ncov	EPI_ISL_454142	?	2020-03-24	Europe	Portugal	Portugal		Europe	Portugal	Portugal	genome	29763	Human	?	?	20B	B.1.1	GR	unknown	Instituto Nacional de Saude (INSA)	Borges et al et al	https://www.gisaid.org	?	?	28/05/2020
Portugal/PT0419/2020	ncov	EPI_ISL_454143	?	2020-03-25	Europe	Portugal	Portugal		Europe	Portugal	Portugal	genome	29763	Human	?	?	20C	B.1.350	GH	unknown	Instituto Nacional de Saude (INSA)	Borges et al et al	https://www.gisaid.org	?	?	28/05/2020
Portugal/PT0420/2020	ncov	EPI_ISL_454144	?	2020-03-25	Europe	Portugal	Portugal		Europe	Portugal	Portugal	genome	29746	Human	?	?	20C	B.1	GH	unknown	Instituto Nacional de Saude (INSA)	Borges et al et al	https://www.gisaid.org	?	?	28/05/2020
Portugal/PT0421/2020	ncov	EPI_ISL_454145	?	2020-03-28	Europe	Portugal	Portugal		Europe	Portugal	Portugal	genome	29754	Human	?	?	20B	B.1.1	GR	unknown	Instituto Nacional de Saude (INSA)	Borges et al et al	https://www.gisaid.org	?	?	28/05/2020
Portugal/PT0422/2020	ncov	EPI_ISL_454146	?	2020-03-28	Europe	Portugal	Portugal		Europe	Portugal	Portugal	genome	29763	Human	?	?	20B	B.1.1	GR	unknown	Instituto Nacional de Saude (INSA)	Borges et al et al	https://www.gisaid.org	?	?	28/05/2020
Portugal/PT0423/2020	ncov	EPI_ISL_454147	?	2020-03-28	Europe	Portugal	Portugal		Europe	Portugal	Portugal	genome	29763	Human	?	?	20A	B.1	G	unknown	Instituto Nacional de Saude (INSA)	Borges et al et al	https://www.gisaid.org	?	?	28/05/2020
Portugal/PT0424/2020	ncov	EPI_ISL_454148	?	2020-03-28	Europe	Portugal	Portugal		Europe	Portugal	Portugal	genome	29700	Human	?	?	20B	B.1.1	GR	unknown	Instituto Nacional de Saude (INSA)	Borges et al et al	https://www.gisaid.org	?	?	28/05/2020
Portugal/PT0425/2020	ncov	EPI_ISL_454149	?	2020-03-28	Europe	Portugal	Portugal		Europe	Portugal	Portugal	genome	29603	Human	?	?	20B	B.1.1	GR	unknown	Instituto Nacional de Saude (INSA)	Borges et al et al	https://www.gisaid.org	?	?	28/05/2020
Portugal/PT0426/2020	ncov	EPI_ISL_454150	?	2020-03-28	Europe	Portugal	Portugal		Europe	Portugal	Portugal	genome	29603	Human	?	?	20B	B.1.1	GR	unknown	Instituto Nacional de Saude (INSA)	Borges et al et al	https://www.gisaid.org	?	?	28/05/2020
Portugal/PT0427/2020	ncov	EPI_ISL_454151	?	2020-03-28	Europe	Portugal	Portugal		Europe	Portugal	Portugal	genome	29287	Human	?	?	20B	B.1.1	GR	unknown	Instituto Nacional de Saude (INSA)	Borges et al et al	https://www.gisaid.org	?	?	28/05/2020
Portugal/PT0428/2020	ncov	EPI_ISL_454152	?	2020-03-28	Europe	Portugal	Portugal		Europe	Portugal	Portugal	genome	29292	Human	?	?	20B	B.1.1	GR	unknown	Instituto Nacional de Saude (INSA)	Borges et al et al	https://www.gisaid.org	?	?	28/05/2020
Portugal/PT0429/2020	ncov	EPI_ISL_454153	?	2020-03-31	Europe	Portugal	Portugal		Europe	Portugal	Portugal	genome	29635	Human	?	?	20C	B.1.350	GH	unknown	Instituto Nacional de Saude (INSA)	Borges et al et al	https://www.gisaid.org	?	?	28/05/2020
Portugal/PT0430/2020	ncov	EPI_ISL_454154	?	2020-03-31	Europe	Portugal	Portugal		Europe	Portugal	Portugal	genome	29603	Human	?	?	20C	B.1.350	GH	unknown	Instituto Nacional de Saude (INSA)	Borges et al et al	https://www.gisaid.org	?	?	28/05/2020
Portugal/PT0431/2020	ncov	EPI_ISL_454155	?	2020-04-01	Europe	Portugal	Portugal		Europe	Portugal	Portugal	genome	29457	Human	?	?	20B	B.1.1	GR	unknown	Instituto Nacional de Saude (INSA)	Borges et al et al	https://www.gisaid.org	?	?	28/05/2020
Portugal/PT0432/2020	ncov	EPI_ISL_454156	?	2020-04-01	Europe	Portugal	Portugal		Europe	Portugal	Portugal	genome	29147	Human	?	?	20B	B	GR	unknown	Instituto Nacional de Saude (INSA)	Borges et al et al	https://www.gisaid.org	?	?	28/05/2020
Portugal/PT0433/2020	ncov	EPI_ISL_454157	?	2020-04-01	Europe	Portugal	Portugal		Europe	Portugal	Portugal	genome	29275	Human	?	?	20C	B.1	GH	unknown	Instituto Nacional de Saude (INSA)	Borges et al et al	https://www.gisaid.org	?	?	28/05/2020
Portugal/PT0434/2020	ncov	EPI_ISL_454158	?	2020-03-19	Europe	Portugal	Portugal		Europe	Portugal	Portugal	genome	29736	Human	?	?	19A	B.3	L	unknown	Instituto Nacional de Saude (INSA)	Borges et al et al	https://www.gisaid.org	?	?	28/05/2020
Portugal/PT0435/2020	ncov	EPI_ISL_454159	?	2020-03-20	Europe	Portugal	Portugal		Europe	Portugal	Portugal	genome	29763	Human	?	?	20A	B.1.5	G	unknown	Instituto Nacional de Saude (INSA)	Borges et al et al	https://www.gisaid.org	?	?	28/05/2020
Portugal/PT0436/2020	ncov	EPI_ISL_454160	?	2020-03-21	Europe	Portugal	Portugal		Europe	Portugal	Portugal	genome	29710	Human	?	?	19A	B.11	L	unknown	Instituto Nacional de Saude (INSA)	Borges et al et al	https://www.gisaid.org	?	?	28/05/2020
Portugal/PT0437/2020	ncov	EPI_ISL_454161	?	2020-03-22	Europe	Portugal	Portugal		Europe	Portugal	Portugal	genome	29650	Human	?	?	20A	B.1	G	unknown	Instituto Nacional de Saude (INSA)	Borges et al et al	https://www.gisaid.org	?	?	28/05/2020
Portugal/PT0438/2020	ncov	EPI_ISL_454162	?	2020-03-22	Europe	Portugal	Portugal		Europe	Portugal	Portugal	genome	29752	Human	?	?	20A	B.1	G	unknown	Instituto Nacional de Saude (INSA)	Borges et al et al	https://www.gisaid.org	?	?	28/05/2020
Portugal/PT0439/2020	ncov	EPI_ISL_454163	?	2020-03-22	Europe	Portugal	Portugal		Europe	Portugal	Portugal	genome	29763	Human	?	?	20A	B.1	G	unknown	Instituto Nacional de Saude (INSA)	Borges et al et al	https://www.gisaid.org	?	?	28/05/2020
Portugal/PT0440/2020	ncov	EPI_ISL_454164	?	2020-03-23	Europe	Portugal	Portugal		Europe	Portugal	Portugal	genome	29754	Human	?	?	20A	B.1	G	unknown	Instituto Nacional de Saude (INSA)	Borges et al et al	https://www.gisaid.org	?	?	28/05/2020
Portugal/PT0441/2020	ncov	EPI_ISL_454165	?	2020-03-23	Europe	Portugal	Portugal		Europe	Portugal	Portugal	genome	29745	Human	?	?	20A	B.1	G	unknown	Instituto Nacional de Saude (INSA)	Borges et al et al	https://www.gisaid.org	?	?	28/05/2020
Portugal/PT0442/2020	ncov	EPI_ISL_454166	?	2020-03-23	Europe	Portugal	Portugal		Europe	Portugal	Portugal	genome	29667	Human	?	?	20A	B.1	G	unknown	Instituto Nacional de Saude (INSA)	Borges et al et al	https://www.gisaid.org	?	?	28/05/2020
Portugal/PT0443/2020	ncov	EPI_ISL_454167	?	2020-03-23	Europe	Portugal	Portugal		Europe	Portugal	Portugal	genome	29763	Human	?	?	20A	B.1	G	unknown	Instituto Nacional de Saude (INSA)	Borges et al et al	https://www.gisaid.org	?	?	28/05/2020
Portugal/PT0444/2020	ncov	EPI_ISL_454168	?	2020-03-26	Europe	Portugal	Portugal		Europe	Portugal	Portugal	genome	29763	Human	?	?	20C	B.1	GH	unknown	Instituto Nacional de Saude (INSA)	Borges et al et al	https://www.gisaid.org	?	?	28/05/2020
Portugal/PT0445/2020	ncov	EPI_ISL_454169	?	2020-03-26	Europe	Portugal	Portugal		Europe	Portugal	Portugal	genome	29763	Human	?	?	20A	B.1	G	unknown	Instituto Nacional de Saude (INSA)	Borges et al et al	https://www.gisaid.org	?	?	28/05/2020
Portugal/PT0446/2020	ncov	EPI_ISL_454170	?	2020-03-27	Europe	Portugal	Portugal		Europe	Portugal	Portugal	genome	29715	Human	?	?	20B	B.1.1	GR	unknown	Instituto Nacional de Saude (INSA)	Borges et al et al	https://www.gisaid.org	?	?	28/05/2020
Portugal/PT0447/2020	ncov	EPI_ISL_454171	?	2020-03-27	Europe	Portugal	Portugal		Europe	Portugal	Portugal	genome	29603	Human	?	?	20B	B.1.1.1	GR	unknown	Instituto Nacional de Saude (INSA)	Borges et al et al	https://www.gisaid.org	?	?	28/05/2020
Portugal/PT0448/2020	ncov	EPI_ISL_454172	?	2020-03-28	Europe	Portugal	Portugal		Europe	Portugal	Portugal	genome	29696	Human	?	?	20B	B.1.1.33	GR	unknown	Instituto Nacional de Saude (INSA)	Borges et al et al	https://www.gisaid.org	?	?	28/05/2020
Portugal/PT0449/2020	ncov	EPI_ISL_454173	?	2020-03-28	Europe	Portugal	Portugal		Europe	Portugal	Portugal	genome	29603	Human	?	?	20A	B.1	G	unknown	Instituto Nacional de Saude (INSA)	Borges et al et al	https://www.gisaid.org	?	?	28/05/2020
Portugal/PT0450/2020	ncov	EPI_ISL_454174	?	2020-03-31	Europe	Portugal	Portugal		Europe	Portugal	Portugal	genome	29763	Human	?	?	20B	B.1.1	GR	unknown	Instituto Nacional de Saude (INSA)	Borges et al et al	https://www.gisaid.org	?	?	28/05/2020
Portugal/PT0451/2020	ncov	EPI_ISL_454175	?	2020-04-03	Europe	Portugal	Portugal		Europe	Portugal	Portugal	genome	29634	Human	?	?	20A	B.1	G	unknown	Instituto Nacional de Saude (INSA)	Borges et al et al	https://www.gisaid.org	?	?	28/05/2020
Portugal/PT0452/2020	ncov	EPI_ISL_454176	?	2020-04-04	Europe	Portugal	Portugal		Europe	Portugal	Portugal	genome	29504	Human	?	?	20B	B.1.1	GR	unknown	Instituto Nacional de Saude (INSA)	Borges et al et al	https://www.gisaid.org	?	?	28/05/2020
Portugal/PT0453/2020	ncov	EPI_ISL_454177	?	2020-04-04	Europe	Portugal	Portugal		Europe	Portugal	Portugal	genome	29581	Human	?	?	20B	B.1.1	GR	unknown	Instituto Nacional de Saude (INSA)	Borges et al et al	https://www.gisaid.org	?	?	28/05/2020
Portugal/PT0454/2020	ncov	EPI_ISL_454178	?	2020-04-17	Europe	Portugal	Portugal		Europe	Portugal	Portugal	genome	29668	Human	?	?	20B	B.1.1	GR	unknown	Instituto Nacional de Saude (INSA)	Borges et al et al	https://www.gisaid.org	?	?	28/05/2020
Portugal/PT0455/2020	ncov	EPI_ISL_454179	?	2020-04-17	Europe	Portugal	Portugal		Europe	Portugal	Portugal	genome	29635	Human	?	?	20B	B.1.1	GR	unknown	Instituto Nacional de Saude (INSA)	Borges et al et al	https://www.gisaid.org	?	?	28/05/2020
Portugal/PT0456/2020	ncov	EPI_ISL_454180	?	2020-04-18	Europe	Portugal	Portugal		Europe	Portugal	Portugal	genome	29339	Human	?	?	20B	B.1.1	GR	unknown	Instituto Nacional de Saude (INSA)	Borges et al et al	https://www.gisaid.org	?	?	28/05/2020
Portugal/PT0457/2020	ncov	EPI_ISL_454181	?	2020-04-18	Europe	Portugal	Portugal		Europe	Portugal	Portugal	genome	29763	Human	?	?	20B	B.1.1	GR	unknown	Instituto Nacional de Saude (INSA)	Borges et al et al	https://www.gisaid.org	?	?	28/05/2020
Portugal/PT0458/2020	ncov	EPI_ISL_454182	?	2020-04-19	Europe	Portugal	Portugal		Europe	Portugal	Portugal	genome	29603	Human	?	?	20B	B.1.1	GR	unknown	Instituto Nacional de Saude (INSA)	Borges et al et al	https://www.gisaid.org	?	?	28/05/2020
Portugal/PT0459/2020	ncov	EPI_ISL_454183	?	2020-04-17	Europe	Portugal	Portugal		Europe	Portugal	Portugal	genome	29763	Human	?	?	20B	B.1.1	GR	unknown	Instituto Nacional de Saude (INSA)	Borges et al et al	https://www.gisaid.org	?	?	28/05/2020
Portugal/PT0460/2020	ncov	EPI_ISL_454184	?	2020-04-17	Europe	Portugal	Portugal		Europe	Portugal	Portugal	genome	29763	Human	?	?	20B	B.1.1	GR	unknown	Instituto Nacional de Saude (INSA)	Borges et al et al	https://www.gisaid.org	?	?	28/05/2020
Portugal/PT0461/2020	ncov	EPI_ISL_454185	?	2020-04-17	Europe	Portugal	Portugal		Europe	Portugal	Portugal	genome	29763	Human	?	?	20B	B.1.1	GR	unknown	Instituto Nacional de Saude (INSA)	Borges et al et al	https://www.gisaid.org	?	?	28/05/2020
Portugal/PT0462/2020	ncov	EPI_ISL_454186	?	2020-04-17	Europe	Portugal	Portugal		Europe	Portugal	Portugal	genome	29763	Human	?	?	20B	B.1.1	GR	unknown	Instituto Nacional de Saude (INSA)	Borges et al et al	https://www.gisaid.org	?	?	28/05/2020
Portugal/PT0463/2020	ncov	EPI_ISL_454187	?	2020-04-17	Europe	Portugal	Portugal		Europe	Portugal	Portugal	genome	29746	Human	?	?	20B	B.1.1	GR	unknown	Instituto Nacional de Saude (INSA)	Borges et al et al	https://www.gisaid.org	?	?	28/05/2020
Portugal/PT0464/2020	ncov	EPI_ISL_454188	?	2020-04-17	Europe	Portugal	Portugal		Europe	Portugal	Portugal	genome	29763	Human	?	?	20B	B.1.1	GR	unknown	Instituto Nacional de Saude (INSA)	Borges et al et al	https://www.gisaid.org	?	?	28/05/2020
Portugal/PT0465/2020	ncov	EPI_ISL_454189	?	2020-04-18	Europe	Portugal	Portugal		Europe	Portugal	Portugal	genome	29763	Human	?	?	20B	B.1.1	GR	unknown	Instituto Nacional de Saude (INSA)	Borges et al et al	https://www.gisaid.org	?	?	28/05/2020
Portugal/PT0466/2020	ncov	EPI_ISL_454190	?	2020-04-18	Europe	Portugal	Portugal		Europe	Portugal	Portugal	genome	29763	Human	?	?	20B	B.1.1	GR	unknown	Instituto Nacional de Saude (INSA)	Borges et al et al	https://www.gisaid.org	?	?	28/05/2020
Portugal/PT0467/2020	ncov	EPI_ISL_454191	?	2020-04-18	Europe	Portugal	Portugal		Europe	Portugal	Portugal	genome	29763	Human	?	?	20B	B.1.1	GR	unknown	Instituto Nacional de Saude (INSA)	Borges et al et al	https://www.gisaid.org	?	?	28/05/2020
Portugal/PT0468/2020	ncov	EPI_ISL_454192	?	2020-04-18	Europe	Portugal	Portugal		Europe	Portugal	Portugal	genome	29763	Human	?	?	20B	B.1.1	GR	unknown	Instituto Nacional de Saude (INSA)	Borges et al et al	https://www.gisaid.org	?	?	28/05/2020
Portugal/PT0469/2020	ncov	EPI_ISL_454193	?	2020-04-18	Europe	Portugal	Portugal		Europe	Portugal	Portugal	genome	29763	Human	?	?	20B	B.1.1	GR	unknown	Instituto Nacional de Saude (INSA)	Borges et al et al	https://www.gisaid.org	?	?	28/05/2020
Portugal/PT0470a/2020	ncov	EPI_ISL_454194	?	2020-04-18	Europe	Portugal	Portugal		Europe	Portugal	Portugal	genome	29763	Human	?	?	20B	B.1.1	GR	unknown	Instituto Nacional de Saude (INSA)	Borges et al et al	https://www.gisaid.org	?	?	28/05/2020
Portugal/PT0471/2020	ncov	EPI_ISL_454195	?	2020-04-18	Europe	Portugal	Portugal		Europe	Portugal	Portugal	genome	29763	Human	?	?	20B	B.1.1	GR	unknown	Instituto Nacional de Saude (INSA)	Borges et al et al	https://www.gisaid.org	?	?	28/05/2020
Portugal/PT0472/2020	ncov	EPI_ISL_454196	?	2020-04-18	Europe	Portugal	Portugal		Europe	Portugal	Portugal	genome	29754	Human	?	?	20B	B.1.1	GR	unknown	Instituto Nacional de Saude (INSA)	Borges et al et al	https://www.gisaid.org	?	?	28/05/2020
Portugal/PT0473/2020	ncov	EPI_ISL_454197	?	2020-04-24	Europe	Portugal	Portugal		Europe	Portugal	Portugal	genome	29603	Human	?	?	20A	B.1.275	GH	unknown	Instituto Nacional de Saude (INSA)	Borges et al et al	https://www.gisaid.org	?	?	28/05/2020
Portugal/PT0474/2020	ncov	EPI_ISL_454198	?	2020-04-24	Europe	Portugal	Portugal		Europe	Portugal	Portugal	genome	29763	Human	?	?	20A	B.1	GH	unknown	Instituto Nacional de Saude (INSA)	Borges et al et al	https://www.gisaid.org	?	?	28/05/2020
Portugal/PT0475/2020	ncov	EPI_ISL_454199	?	2020-04-24	Europe	Portugal	Portugal		Europe	Portugal	Portugal	genome	29763	Human	?	?	20A	B.1	GH	unknown	Instituto Nacional de Saude (INSA)	Borges et al et al	https://www.gisaid.org	?	?	28/05/2020
Portugal/PT0476/2020	ncov	EPI_ISL_454200	?	2020-04-24	Europe	Portugal	Portugal		Europe	Portugal	Portugal	genome	29763	Human	?	?	20A	B.1	GH	unknown	Instituto Nacional de Saude (INSA)	Borges et al et al	https://www.gisaid.org	?	?	28/05/2020
Portugal/PT0477/2020	ncov	EPI_ISL_454201	?	2020-04-26	Europe	Portugal	Portugal		Europe	Portugal	Portugal	genome	29763	Human	?	?	20A	B.1	GH	unknown	Instituto Nacional de Saude (INSA)	Borges et al et al	https://www.gisaid.org	?	?	28/05/2020
Portugal/PT0478/2020	ncov	EPI_ISL_454202	?	2020-03-25	Europe	Portugal	Portugal		Europe	Portugal	Portugal	genome	29763	Human	?	?	20B	B.1.1	GR	unknown	Instituto Nacional de Saude (INSA)	Borges et al et al	https://www.gisaid.org	?	?	28/05/2020
Portugal/PT0479/2020	ncov	EPI_ISL_454203	?	2020-03-25	Europe	Portugal	Portugal		Europe	Portugal	Portugal	genome	29763	Human	?	?	20B	B.1.1	GR	unknown	Instituto Nacional de Saude (INSA)	Borges et al et al	https://www.gisaid.org	?	?	28/05/2020
Portugal/PT0480/2020	ncov	EPI_ISL_454204	?	2020-03-27	Europe	Portugal	Portugal		Europe	Portugal	Portugal	genome	29735	Human	?	?	20A	B.1.5	G	unknown	Instituto Nacional de Saude (INSA)	Borges et al et al	https://www.gisaid.org	?	?	28/05/2020
Portugal/PT0481/2020	ncov	EPI_ISL_454205	?	2020-03-28	Europe	Portugal	Portugal		Europe	Portugal	Portugal	genome	29603	Human	?	?	20B	B.1.1	GR	unknown	Instituto Nacional de Saude (INSA)	Borges et al et al	https://www.gisaid.org	?	?	28/05/2020
Portugal/PT0482/2020	ncov	EPI_ISL_454206	?	2020-03-29	Europe	Portugal	Portugal		Europe	Portugal	Portugal	genome	29603	Human	?	?	20A	B.1	G	unknown	Instituto Nacional de Saude (INSA)	Borges et al et al	https://www.gisaid.org	?	?	28/05/2020
Portugal/PT0483/2020	ncov	EPI_ISL_454207	?	2020-03-30	Europe	Portugal	Portugal		Europe	Portugal	Portugal	genome	29761	Human	?	?	20A	B.1.5	G	unknown	Instituto Nacional de Saude (INSA)	Borges et al et al	https://www.gisaid.org	?	?	28/05/2020
Portugal/PT0484/2020	ncov	EPI_ISL_454208	?	2020-03-31	Europe	Portugal	Portugal		Europe	Portugal	Portugal	genome	29603	Human	?	?	20A	B.1.8	G	unknown	Instituto Nacional de Saude (INSA)	Borges et al et al	https://www.gisaid.org	?	?	28/05/2020
Portugal/PT0485/2020	ncov	EPI_ISL_454209	?	2020-03-30	Europe	Portugal	Portugal		Europe	Portugal	Portugal	genome	29763	Human	?	?	20A	B.1	G	unknown	Instituto Nacional de Saude (INSA)	Borges et al et al	https://www.gisaid.org	?	?	28/05/2020
Portugal/PT0486/2020	ncov	EPI_ISL_454210	?	2020-03-30	Europe	Portugal	Portugal		Europe	Portugal	Portugal	genome	29763	Human	?	?	20B	B.1.1	GR	unknown	Instituto Nacional de Saude (INSA)	Borges et al et al	https://www.gisaid.org	?	?	28/05/2020
Portugal/PT0487/2020	ncov	EPI_ISL_454211	?	2020-04-01	Europe	Portugal	Portugal		Europe	Portugal	Portugal	genome	29763	Human	?	?	20A	B.1	GH	unknown	Instituto Nacional de Saude (INSA)	Borges et al et al	https://www.gisaid.org	?	?	28/05/2020
Portugal/PT0488/2020	ncov	EPI_ISL_454212	?	2020-03-31	Europe	Portugal	Portugal		Europe	Portugal	Portugal	genome	29724	Human	?	?	20A	B.1.5.5	G	unknown	Instituto Nacional de Saude (INSA)	Borges et al et al	https://www.gisaid.org	?	?	28/05/2020
Portugal/PT0489/2020	ncov	EPI_ISL_454213	?	2020-04-27	Europe	Portugal	Portugal		Europe	Portugal	Portugal	genome	29763	Human	?	?	20A	B.1	GH	unknown	Instituto Nacional de Saude (INSA)	Borges et al et al	https://www.gisaid.org	?	?	28/05/2020
Portugal/PT0490/2020	ncov	EPI_ISL_454214	?	2020-04-28	Europe	Portugal	Portugal		Europe	Portugal	Portugal	genome	29763	Human	?	?	20B	B.1.1	GR	unknown	Instituto Nacional de Saude (INSA)	Borges et al et al	https://www.gisaid.org	?	?	28/05/2020
Portugal/PT0491/2020	ncov	EPI_ISL_454215	?	2020-04-29	Europe	Portugal	Portugal		Europe	Portugal	Portugal	genome	29763	Human	?	?	20B	B.1.1	GR	unknown	Instituto Nacional de Saude (INSA)	Borges et al et al	https://www.gisaid.org	?	?	28/05/2020
Portugal/PT0492/2020	ncov	EPI_ISL_454216	?	2020-04-29	Europe	Portugal	Portugal		Europe	Portugal	Portugal	genome	29763	Human	?	?	20B	B.1.1	GR	unknown	Instituto Nacional de Saude (INSA)	Borges et al et al	https://www.gisaid.org	?	?	28/05/2020
Portugal/PT0493/2020	ncov	EPI_ISL_454217	?	2020-04-29	Europe	Portugal	Portugal		Europe	Portugal	Portugal	genome	29763	Human	?	?	20B	B.1.1	GR	unknown	Instituto Nacional de Saude (INSA)	Borges et al et al	https://www.gisaid.org	?	?	28/05/2020
Portugal/PT0494/2020	ncov	EPI_ISL_454218	?	2020-04-29	Europe	Portugal	Portugal		Europe	Portugal	Portugal	genome	29763	Human	?	?	20B	B.1.1	GR	unknown	Instituto Nacional de Saude (INSA)	Borges et al et al	https://www.gisaid.org	?	?	28/05/2020
Portugal/PT0495/2020	ncov	EPI_ISL_454219	?	2020-04-30	Europe	Portugal	Portugal		Europe	Portugal	Portugal	genome	29762	Human	?	?	20B	B.1.1	GR	unknown	Instituto Nacional de Saude (INSA)	Borges et al et al	https://www.gisaid.org	?	?	28/05/2020
Portugal/PT0496/2020	ncov	EPI_ISL_454220	?	2020-04-30	Europe	Portugal	Portugal		Europe	Portugal	Portugal	genome	29763	Human	?	?	20B	B.1.1	GR	unknown	Instituto Nacional de Saude (INSA)	Borges et al et al	https://www.gisaid.org	?	?	28/05/2020
Portugal/PT0497/2020	ncov	EPI_ISL_454221	?	2020-05-01	Europe	Portugal	Portugal		Europe	Portugal	Portugal	genome	29763	Human	?	?	20B	B.1.1	GR	unknown	Instituto Nacional de Saude (INSA)	Borges et al et al	https://www.gisaid.org	?	?	28/05/2020
Portugal/PT0498/2020	ncov	EPI_ISL_454222	?	2020-03-11	Europe	Portugal	Portugal		Europe	Portugal	Portugal	genome	29763	Human	?	?	19A	B.2.1	V	unknown	Instituto Nacional de Saude (INSA)	Borges et al et al	https://www.gisaid.org	?	?	28/05/2020
Portugal/PT0499/2020	ncov	EPI_ISL_454223	?	2020-03-13	Europe	Portugal	Portugal		Europe	Portugal	Portugal	genome	29763	Human	?	?	20A	B.1	G	unknown	Instituto Nacional de Saude (INSA)	Borges et al et al	https://www.gisaid.org	?	?	28/05/2020
Portugal/PT0500/2020	ncov	EPI_ISL_454224	?	2020-03-14	Europe	Portugal	Portugal		Europe	Portugal	Portugal	genome	29763	Human	?	?	20A	B.1	G	unknown	Instituto Nacional de Saude (INSA)	Borges et al et al	https://www.gisaid.org	?	?	28/05/2020
Portugal/PT0501/2020	ncov	EPI_ISL_454225	?	2020-03-15	Europe	Portugal	Portugal		Europe	Portugal	Portugal	genome	29763	Human	?	?	19B	A.2	S	unknown	Instituto Nacional de Saude (INSA)	Borges et al et al	https://www.gisaid.org	?	?	28/05/2020
Portugal/PT0502/2020	ncov	EPI_ISL_454226	?	2020-03-17	Europe	Portugal	Portugal		Europe	Portugal	Portugal	genome	29763	Human	?	?	19A	B.40	V	unknown	Instituto Nacional de Saude (INSA)	Borges et al et al	https://www.gisaid.org	?	?	28/05/2020
Portugal/PT0503/2020	ncov	EPI_ISL_454227	?	2020-03-17	Europe	Portugal	Portugal		Europe	Portugal	Portugal	genome	29763	Human	?	?	20B	B.1.1	GR	unknown	Instituto Nacional de Saude (INSA)	Borges et al et al	https://www.gisaid.org	?	?	28/05/2020
Portugal/PT0504/2020	ncov	EPI_ISL_454228	?	2020-03-17	Europe	Portugal	Portugal		Europe	Portugal	Portugal	genome	29763	Human	?	?	20B	B.1.1	GR	unknown	Instituto Nacional de Saude (INSA)	Borges et al et al	https://www.gisaid.org	?	?	28/05/2020
Portugal/PT0505/2020	ncov	EPI_ISL_454229	?	2020-03-18	Europe	Portugal	Portugal		Europe	Portugal	Portugal	genome	29763	Human	?	?	20B	B.1.1.257	GR	unknown	Instituto Nacional de Saude (INSA)	Borges et al et al	https://www.gisaid.org	?	?	28/05/2020
Portugal/PT0506/2020	ncov	EPI_ISL_454230	?	2020-03-19	Europe	Portugal	Portugal		Europe	Portugal	Portugal	genome	29763	Human	?	?	20B	B.1.1	GR	unknown	Instituto Nacional de Saude (INSA)	Borges et al et al	https://www.gisaid.org	?	?	28/05/2020
Portugal/PT0507/2020	ncov	EPI_ISL_454231	?	2020-03-19	Europe	Portugal	Portugal		Europe	Portugal	Portugal	genome	29749	Human	?	?	20B	B.1.1	GR	unknown	Instituto Nacional de Saude (INSA)	Borges et al et al	https://www.gisaid.org	?	?	28/05/2020
Portugal/PT0508/2020	ncov	EPI_ISL_454232	?	2020-03-19	Europe	Portugal	Portugal		Europe	Portugal	Portugal	genome	29754	Human	?	?	20A	B.1	G	unknown	Instituto Nacional de Saude (INSA)	Borges et al et al	https://www.gisaid.org	?	?	28/05/2020
Portugal/PT0509/2020	ncov	EPI_ISL_454233	?	2020-03-19	Europe	Portugal	Portugal		Europe	Portugal	Portugal	genome	29763	Human	?	?	20A	B.1	G	unknown	Instituto Nacional de Saude (INSA)	Borges et al et al	https://www.gisaid.org	?	?	28/05/2020
Portugal/PT0510/2020	ncov	EPI_ISL_454234	?	2020-03-19	Europe	Portugal	Portugal		Europe	Portugal	Portugal	genome	29763	Human	?	?	20B	B.1.1	GR	unknown	Instituto Nacional de Saude (INSA)	Borges et al et al	https://www.gisaid.org	?	?	28/05/2020
Portugal/PT0511/2020	ncov	EPI_ISL_454235	?	2020-03-19	Europe	Portugal	Portugal		Europe	Portugal	Portugal	genome	29763	Human	?	?	19A	B.40	V	unknown	Instituto Nacional de Saude (INSA)	Borges et al et al	https://www.gisaid.org	?	?	28/05/2020
Portugal/PT0512/2020	ncov	EPI_ISL_454236	?	2020-03-20	Europe	Portugal	Portugal		Europe	Portugal	Portugal	genome	29763	Human	?	?	19A	B.40	V	unknown	Instituto Nacional de Saude (INSA)	Borges et al et al	https://www.gisaid.org	?	?	28/05/2020
Portugal/PT0513/2020	ncov	EPI_ISL_454237	?	2020-03-20	Europe	Portugal	Portugal		Europe	Portugal	Portugal	genome	29763	Human	?	?	20B	B.1.1.88	GR	unknown	Instituto Nacional de Saude (INSA)	Borges et al et al	https://www.gisaid.org	?	?	28/05/2020
Portugal/PT0514/2020	ncov	EPI_ISL_454238	?	2020-03-20	Europe	Portugal	Portugal		Europe	Portugal	Portugal	genome	29754	Human	?	?	20A	B.1	G	unknown	Instituto Nacional de Saude (INSA)	Borges et al et al	https://www.gisaid.org	?	?	28/05/2020
Portugal/PT0515/2020	ncov	EPI_ISL_454239	?	2020-03-20	Europe	Portugal	Portugal		Europe	Portugal	Portugal	genome	29748	Human	?	?	19A	B.40	V	unknown	Instituto Nacional de Saude (INSA)	Borges et al et al	https://www.gisaid.org	?	?	28/05/2020
Portugal/PT0516/2020	ncov	EPI_ISL_454240	?	2020-03-20	Europe	Portugal	Portugal		Europe	Portugal	Portugal	genome	29763	Human	?	?	19A	B.2.1	V	unknown	Instituto Nacional de Saude (INSA)	Borges et al et al	https://www.gisaid.org	?	?	28/05/2020
Portugal/PT0517/2020	ncov	EPI_ISL_454241	?	2020-03-21	Europe	Portugal	Portugal		Europe	Portugal	Portugal	genome	29763	Human	?	?	20B	B.1.1.88	GR	unknown	Instituto Nacional de Saude (INSA)	Borges et al et al	https://www.gisaid.org	?	?	28/05/2020
Portugal/PT0518/2020	ncov	EPI_ISL_454242	?	2020-03-21	Europe	Portugal	Portugal		Europe	Portugal	Portugal	genome	29763	Human	?	?	20B	B.1.1	GR	unknown	Instituto Nacional de Saude (INSA)	Borges et al et al	https://www.gisaid.org	?	?	28/05/2020
Portugal/PT0519/2020	ncov	EPI_ISL_454243	?	2020-03-22	Europe	Portugal	Portugal		Europe	Portugal	Portugal	genome	29763	Human	?	?	20A	B.1	G	unknown	Instituto Nacional de Saude (INSA)	Borges et al et al	https://www.gisaid.org	?	?	28/05/2020
Portugal/PT0520/2020	ncov	EPI_ISL_454244	?	2020-03-22	Europe	Portugal	Portugal		Europe	Portugal	Portugal	genome	29637	Human	?	?	19A	B.2.1	V	unknown	Instituto Nacional de Saude (INSA)	Borges et al et al	https://www.gisaid.org	?	?	28/05/2020
Portugal/PT0521/2020	ncov	EPI_ISL_454245	?	2020-03-23	Europe	Portugal	Portugal		Europe	Portugal	Portugal	genome	29763	Human	?	?	20B	B.1.1	GR	unknown	Instituto Nacional de Saude (INSA)	Borges et al et al	https://www.gisaid.org	?	?	28/05/2020
Portugal/PT0522/2020	ncov	EPI_ISL_454246	?	2020-03-23	Europe	Portugal	Portugal		Europe	Portugal	Portugal	genome	29763	Human	?	?	20B	B.1.1	GR	unknown	Instituto Nacional de Saude (INSA)	Borges et al et al	https://www.gisaid.org	?	?	28/05/2020
Portugal/PT0523/2020	ncov	EPI_ISL_454247	?	2020-03-23	Europe	Portugal	Portugal		Europe	Portugal	Portugal	genome	29763	Human	?	?	20B	B.1.1.88	GR	unknown	Instituto Nacional de Saude (INSA)	Borges et al et al	https://www.gisaid.org	?	?	28/05/2020
Portugal/PT0524/2020	ncov	EPI_ISL_454248	?	2020-03-23	Europe	Portugal	Portugal		Europe	Portugal	Portugal	genome	29763	Human	?	?	20B	B.1.1	GR	unknown	Instituto Nacional de Saude (INSA)	Borges et al et al	https://www.gisaid.org	?	?	28/05/2020
Portugal/PT0525/2020	ncov	EPI_ISL_454249	?	2020-03-23	Europe	Portugal	Portugal		Europe	Portugal	Portugal	genome	29763	Human	?	?	20B	B.1.1	GR	unknown	Instituto Nacional de Saude (INSA)	Borges et al et al	https://www.gisaid.org	?	?	28/05/2020
Portugal/PT0526/2020	ncov	EPI_ISL_454250	?	2020-04-06	Europe	Portugal	Portugal		Europe	Portugal	Portugal	genome	29763	Human	?	?	20A	B.1	G	unknown	Instituto Nacional de Saude (INSA)	Borges et al et al	https://www.gisaid.org	?	?	28/05/2020
Portugal/PT0527/2020	ncov	EPI_ISL_454251	?	2020-04-06	Europe	Portugal	Portugal		Europe	Portugal	Portugal	genome	29763	Human	?	?	20A	B.1.91	G	unknown	Instituto Nacional de Saude (INSA)	Borges et al et al	https://www.gisaid.org	?	?	28/05/2020
Portugal/PT0528/2020	ncov	EPI_ISL_454252	?	2020-04-06	Europe	Portugal	Portugal		Europe	Portugal	Portugal	genome	29763	Human	?	?	20A	B.1.91	G	unknown	Instituto Nacional de Saude (INSA)	Borges et al et al	https://www.gisaid.org	?	?	28/05/2020
Portugal/PT0529/2020	ncov	EPI_ISL_454253	?	2020-04-06	Europe	Portugal	Portugal		Europe	Portugal	Portugal	genome	29763	Human	?	?	20B	B.1.1	GR	unknown	Instituto Nacional de Saude (INSA)	Borges et al et al	https://www.gisaid.org	?	?	28/05/2020
Portugal/PT0530/2020	ncov	EPI_ISL_454254	?	2020-04-06	Europe	Portugal	Portugal		Europe	Portugal	Portugal	genome	29763	Human	?	?	20A	B.1.91	G	unknown	Instituto Nacional de Saude (INSA)	Borges et al et al	https://www.gisaid.org	?	?	28/05/2020
Portugal/PT0530a/2020	ncov	EPI_ISL_511480	?	2020-03-29	Europe	Portugal	Portugal		Europe	Portugal	Portugal	genome	29735	Human	?	?	20A	B.1.91	G	Instituto Nacional de Saude (INSA)	Instituto Nacional de Saude (INSA)	Borges et al et al	https://www.gisaid.org	?	?	08/08/2020
Portugal/PT0531/2020	ncov	EPI_ISL_454255	?	2020-04-07	Europe	Portugal	Portugal		Europe	Portugal	Portugal	genome	29603	Human	?	?	20A	B.1	G	unknown	Instituto Nacional de Saude (INSA)	Borges et al et al	https://www.gisaid.org	?	?	28/05/2020
Portugal/PT0532/2020	ncov	EPI_ISL_454256	?	2020-04-07	Europe	Portugal	Portugal		Europe	Portugal	Portugal	genome	29483	Human	?	?	20B	B.1.1	GR	unknown	Instituto Nacional de Saude (INSA)	Borges et al et al	https://www.gisaid.org	?	?	28/05/2020
Portugal/PT0533/2020	ncov	EPI_ISL_454257	?	2020-04-07	Europe	Portugal	Portugal		Europe	Portugal	Portugal	genome	29766	Human	?	?	19A	B	V	unknown	Instituto Nacional de Saude (INSA)	Borges et al et al	https://www.gisaid.org	?	?	28/05/2020
Portugal/PT0534/2020	ncov	EPI_ISL_454258	?	2020-04-07	Europe	Portugal	Portugal		Europe	Portugal	Portugal	genome	29766	Human	?	?	19A	B	V	unknown	Instituto Nacional de Saude (INSA)	Borges et al et al	https://www.gisaid.org	?	?	28/05/2020
Portugal/PT0535/2020	ncov	EPI_ISL_454259	?	2020-04-07	Europe	Portugal	Portugal		Europe	Portugal	Portugal	genome	29654	Human	?	?	19A	B.2	V	unknown	Instituto Nacional de Saude (INSA)	Borges et al et al	https://www.gisaid.org	?	?	28/05/2020
Portugal/PT0536/2020	ncov	EPI_ISL_454260	?	2020-04-07	Europe	Portugal	Portugal		Europe	Portugal	Portugal	genome	29763	Human	?	?	20A	B.1.91	G	unknown	Instituto Nacional de Saude (INSA)	Borges et al et al	https://www.gisaid.org	?	?	28/05/2020
Portugal/PT0537/2020	ncov	EPI_ISL_454261	?	2020-04-07	Europe	Portugal	Portugal		Europe	Portugal	Portugal	genome	29763	Human	?	?	20A	B.1.91	G	unknown	Instituto Nacional de Saude (INSA)	Borges et al et al	https://www.gisaid.org	?	?	28/05/2020
Portugal/PT0538/2020	ncov	EPI_ISL_454262	?	2020-04-07	Europe	Portugal	Portugal		Europe	Portugal	Portugal	genome	29763	Human	?	?	20B	B.1.1	GR	unknown	Instituto Nacional de Saude (INSA)	Borges et al et al	https://www.gisaid.org	?	?	28/05/2020
Portugal/PT0539/2020	ncov	EPI_ISL_454263	?	2020-04-07	Europe	Portugal	Portugal		Europe	Portugal	Portugal	genome	29763	Human	?	?	20A	B.1.91	G	unknown	Instituto Nacional de Saude (INSA)	Borges et al et al	https://www.gisaid.org	?	?	28/05/2020
Portugal/PT0540/2020	ncov	EPI_ISL_454264	?	2020-04-08	Europe	Portugal	Portugal		Europe	Portugal	Portugal	genome	29763	Human	?	?	20A	B.1	G	unknown	Instituto Nacional de Saude (INSA)	Borges et al et al	https://www.gisaid.org	?	?	28/05/2020
Portugal/PT0541/2020	ncov	EPI_ISL_454265	?	2020-04-08	Europe	Portugal	Portugal		Europe	Portugal	Portugal	genome	29756	Human	?	?	20A	B.1	G	unknown	Instituto Nacional de Saude (INSA)	Borges et al et al	https://www.gisaid.org	?	?	28/05/2020
Portugal/PT0542/2020	ncov	EPI_ISL_454266	?	2020-04-08	Europe	Portugal	Portugal		Europe	Portugal	Portugal	genome	29763	Human	?	?	20A	B.1	G	unknown	Instituto Nacional de Saude (INSA)	Borges et al et al	https://www.gisaid.org	?	?	28/05/2020
Portugal/PT0543/2020	ncov	EPI_ISL_454267	?	2020-04-08	Europe	Portugal	Portugal		Europe	Portugal	Portugal	genome	29763	Human	?	?	20A	B.1	G	unknown	Instituto Nacional de Saude (INSA)	Borges et al et al	https://www.gisaid.org	?	?	28/05/2020
Portugal/PT0544/2020	ncov	EPI_ISL_454268	?	2020-04-09	Europe	Portugal	Portugal		Europe	Portugal	Portugal	genome	29763	Human	?	?	20A	B.1.91	G	unknown	Instituto Nacional de Saude (INSA)	Borges et al et al	https://www.gisaid.org	?	?	28/05/2020
Portugal/PT0545/2020	ncov	EPI_ISL_454269	?	2020-04-10	Europe	Portugal	Portugal		Europe	Portugal	Portugal	genome	29763	Human	?	?	20B	B.1.1	GR	unknown	Instituto Nacional de Saude (INSA)	Borges et al et al	https://www.gisaid.org	?	?	28/05/2020
Portugal/PT0546/2020	ncov	EPI_ISL_454270	?	2020-04-14	Europe	Portugal	Portugal		Europe	Portugal	Portugal	genome	29616	Human	?	?	20A	B.1	G	unknown	Instituto Nacional de Saude (INSA)	Borges et al et al	https://www.gisaid.org	?	?	28/05/2020
Portugal/PT0547/2020	ncov	EPI_ISL_454271	?	2020-04-03	Europe	Portugal	Portugal		Europe	Portugal	Portugal	genome	29763	Human	?	?	20A	B.1.91	G	unknown	Instituto Nacional de Saude (INSA)	Borges et al et al	https://www.gisaid.org	?	?	28/05/2020
Portugal/PT0548/2020	ncov	EPI_ISL_454272	?	2020-05-02	Europe	Portugal	Portugal		Europe	Portugal	Portugal	genome	29763	Human	?	?	20A	B.1.91	G	unknown	Instituto Nacional de Saude (INSA)	Borges et al et al	https://www.gisaid.org	?	?	28/05/2020
Portugal/PT0549/2020	ncov	EPI_ISL_455627	?	2020-04-03	Europe	Portugal	Portugal		Europe	Portugal	Portugal	genome	29759	Human	?	?	19A	B	O	unknown	Instituto Nacional de Saude (INSA)	Borges et al et al	https://www.gisaid.org	?	?	01/06/2020
Portugal/PT0550/2020	ncov	EPI_ISL_454273	?	2020-05-05	Europe	Portugal	Portugal		Europe	Portugal	Portugal	genome	29523	Human	?	?	20A	B.1	G	unknown	Instituto Nacional de Saude (INSA)	Borges et al et al	https://www.gisaid.org	?	?	28/05/2020
Portugal/PT0551/2020	ncov	EPI_ISL_454274	?	2020-04-07	Europe	Portugal	Portugal		Europe	Portugal	Portugal	genome	29763	Human	?	?	20A	B.1.91	G	unknown	Instituto Nacional de Saude (INSA)	Borges et al et al	https://www.gisaid.org	?	?	28/05/2020
Portugal/PT0552/2020	ncov	EPI_ISL_454275	?	2020-04-07	Europe	Portugal	Portugal		Europe	Portugal	Portugal	genome	29763	Human	?	?	20A	B.1.91	G	unknown	Instituto Nacional de Saude (INSA)	Borges et al et al	https://www.gisaid.org	?	?	28/05/2020
Portugal/PT0553/2020	ncov	EPI_ISL_454276	?	2020-04-07	Europe	Portugal	Portugal		Europe	Portugal	Portugal	genome	29763	Human	?	?	20A	B.1.91	G	unknown	Instituto Nacional de Saude (INSA)	Borges et al et al	https://www.gisaid.org	?	?	28/05/2020
Portugal/PT0554/2020	ncov	EPI_ISL_454277	?	2020-04-07	Europe	Portugal	Portugal		Europe	Portugal	Portugal	genome	29763	Human	?	?	20A	B.1.91	G	unknown	Instituto Nacional de Saude (INSA)	Borges et al et al	https://www.gisaid.org	?	?	28/05/2020
Portugal/PT0555/2020	ncov	EPI_ISL_454278	?	2020-04-08	Europe	Portugal	Portugal		Europe	Portugal	Portugal	genome	29763	Human	?	?	20A	B.1.91	G	unknown	Instituto Nacional de Saude (INSA)	Borges et al et al	https://www.gisaid.org	?	?	28/05/2020
Portugal/PT0556/2020	ncov	EPI_ISL_454279	?	2020-04-20	Europe	Portugal	Portugal		Europe	Portugal	Portugal	genome	29738	Human	?	?	20B	B.1.1	GR	unknown	Instituto Nacional de Saude (INSA)	Borges et al et al	https://www.gisaid.org	?	?	28/05/2020
Portugal/PT0557/2020	ncov	EPI_ISL_454280	?	2020-04-20	Europe	Portugal	Portugal		Europe	Portugal	Portugal	genome	29667	Human	?	?	20B	B.1.1	GR	unknown	Instituto Nacional de Saude (INSA)	Borges et al et al	https://www.gisaid.org	?	?	28/05/2020
Portugal/PT0558/2020	ncov	EPI_ISL_454281	?	2020-04-21	Europe	Portugal	Portugal		Europe	Portugal	Portugal	genome	29763	Human	?	?	20B	B.1.1	GR	unknown	Instituto Nacional de Saude (INSA)	Borges et al et al	https://www.gisaid.org	?	?	28/05/2020
Portugal/PT0559/2020	ncov	EPI_ISL_454282	?	2020-04-22	Europe	Portugal	Portugal		Europe	Portugal	Portugal	genome	29763	Human	?	?	20B	B.1.1	GR	unknown	Instituto Nacional de Saude (INSA)	Borges et al et al	https://www.gisaid.org	?	?	28/05/2020
Portugal/PT0560/2020	ncov	EPI_ISL_454283	?	2020-04-22	Europe	Portugal	Portugal		Europe	Portugal	Portugal	genome	29763	Human	?	?	20B	B.1.1	GR	unknown	Instituto Nacional de Saude (INSA)	Borges et al et al	https://www.gisaid.org	?	?	28/05/2020
Portugal/PT0561/2020	ncov	EPI_ISL_454284	?	2020-04-27	Europe	Portugal	Portugal		Europe	Portugal	Portugal	genome	29763	Human	?	?	20B	B.1.1	GR	unknown	Instituto Nacional de Saude (INSA)	Borges et al et al	https://www.gisaid.org	?	?	28/05/2020
Portugal/PT0562/2020	ncov	EPI_ISL_454285	?	2020-04-27	Europe	Portugal	Portugal		Europe	Portugal	Portugal	genome	29763	Human	?	?	20A	B.1.91	G	unknown	Instituto Nacional de Saude (INSA)	Borges et al et al	https://www.gisaid.org	?	?	28/05/2020
Portugal/PT0563/2020	ncov	EPI_ISL_454286	?	2020-05-02	Europe	Portugal	Portugal		Europe	Portugal	Portugal	genome	29671	Human	?	?	20A	B.1.91	G	unknown	Instituto Nacional de Saude (INSA)	Borges et al et al	https://www.gisaid.org	?	?	28/05/2020
Portugal/PT0564/2020	ncov	EPI_ISL_454287	?	2020-03-26	Europe	Portugal	Portugal		Europe	Portugal	Portugal	genome	29763	Human	?	?	20A	B.1.5	G	unknown	Instituto Nacional de Saude (INSA)	Borges et al et al	https://www.gisaid.org	?	?	28/05/2020
Portugal/PT0565/2020	ncov	EPI_ISL_454288	?	2020-03-26	Europe	Portugal	Portugal		Europe	Portugal	Portugal	genome	29763	Human	?	?	19A	B.40	V	unknown	Instituto Nacional de Saude (INSA)	Borges et al et al	https://www.gisaid.org	?	?	28/05/2020
Portugal/PT0566/2020	ncov	EPI_ISL_454289	?	2020-04-10	Europe	Portugal	Portugal		Europe	Portugal	Portugal	genome	29763	Human	?	?	20A	B.1.91	G	unknown	Instituto Nacional de Saude (INSA)	Borges et al et al	https://www.gisaid.org	?	?	28/05/2020
Portugal/PT0567/2020	ncov	EPI_ISL_454290	?	2020-04-14	Europe	Portugal	Portugal		Europe	Portugal	Portugal	genome	29763	Human	?	?	20A	B.1	G	unknown	Instituto Nacional de Saude (INSA)	Borges et al et al	https://www.gisaid.org	?	?	28/05/2020
Portugal/PT0568/2020	ncov	EPI_ISL_454291	?	2020-04-14	Europe	Portugal	Portugal		Europe	Portugal	Portugal	genome	29763	Human	?	?	20A	B.1	G	unknown	Instituto Nacional de Saude (INSA)	Borges et al et al	https://www.gisaid.org	?	?	28/05/2020
Portugal/PT0568a/2020	ncov	EPI_ISL_511481	?	2020-04-09	Europe	Portugal	Portugal		Europe	Portugal	Portugal	genome	29763	Human	?	?	20A	B.1	G	Instituto Nacional de Saude (INSA)	Instituto Nacional de Saude (INSA)	Borges et al et al	https://www.gisaid.org	?	?	08/08/2020
Portugal/PT0569/2020	ncov	EPI_ISL_454292	?	2020-04-14	Europe	Portugal	Portugal		Europe	Portugal	Portugal	genome	29763	Human	?	?	20A	B.1	G	unknown	Instituto Nacional de Saude (INSA)	Borges et al et al	https://www.gisaid.org	?	?	28/05/2020
Portugal/PT0570/2020	ncov	EPI_ISL_454293	?	2020-04-14	Europe	Portugal	Portugal		Europe	Portugal	Portugal	genome	29763	Human	?	?	20A	B.1	G	unknown	Instituto Nacional de Saude (INSA)	Borges et al et al	https://www.gisaid.org	?	?	28/05/2020
Portugal/PT0571/2020	ncov	EPI_ISL_454294	?	2020-03-26	Europe	Portugal	Portugal		Europe	Portugal	Portugal	genome	29763	Human	?	?	20B	B.1.1	GR	unknown	Instituto Nacional de Saude (INSA)	Borges et al et al	https://www.gisaid.org	?	?	28/05/2020
Portugal/PT0572/2020	ncov	EPI_ISL_454295	?	2020-03-26	Europe	Portugal	Portugal		Europe	Portugal	Portugal	genome	29763	Human	?	?	20B	B.1.1	GR	unknown	Instituto Nacional de Saude (INSA)	Borges et al et al	https://www.gisaid.org	?	?	28/05/2020
Portugal/PT0573/2020	ncov	EPI_ISL_454296	?	2020-04-11	Europe	Portugal	Portugal		Europe	Portugal	Portugal	genome	29754	Human	?	?	20A	B.1	G	unknown	Instituto Nacional de Saude (INSA)	Borges et al et al	https://www.gisaid.org	?	?	28/05/2020
Portugal/PT0574/2020	ncov	EPI_ISL_454297	?	2020-03-29	Europe	Portugal	Portugal		Europe	Portugal	Portugal	genome	29763	Human	?	?	20A	B.1.5	G	unknown	Instituto Nacional de Saude (INSA)	Borges et al et al	https://www.gisaid.org	?	?	28/05/2020
Portugal/PT0575/2020	ncov	EPI_ISL_454298	?	2020-04-11	Europe	Portugal	Portugal		Europe	Portugal	Portugal	genome	29754	Human	?	?	20A	B.1	GH	unknown	Instituto Nacional de Saude (INSA)	Borges et al et al	https://www.gisaid.org	?	?	28/05/2020
Portugal/PT0576/2020	ncov	EPI_ISL_454299	?	2020-04-13	Europe	Portugal	Portugal		Europe	Portugal	Portugal	genome	29763	Human	?	?	20B	B.1.1	GR	unknown	Instituto Nacional de Saude (INSA)	Borges et al et al	https://www.gisaid.org	?	?	28/05/2020
Portugal/PT0577/2020	ncov	EPI_ISL_454300	?	2020-03-24	Europe	Portugal	Portugal		Europe	Portugal	Portugal	genome	29756	Human	?	?	20A	B.1	G	unknown	Instituto Nacional de Saude (INSA)	Borges et al et al	https://www.gisaid.org	?	?	28/05/2020
Portugal/PT0578/2020	ncov	EPI_ISL_454301	?	2020-03-24	Europe	Portugal	Portugal		Europe	Portugal	Portugal	genome	29763	Human	?	?	20A	B.1	G	unknown	Instituto Nacional de Saude (INSA)	Borges et al et al	https://www.gisaid.org	?	?	28/05/2020
Portugal/PT0579/2020	ncov	EPI_ISL_454302	?	2020-03-24	Europe	Portugal	Portugal		Europe	Portugal	Portugal	genome	29763	Human	?	?	20A	B.1	G	unknown	Instituto Nacional de Saude (INSA)	Borges et al et al	https://www.gisaid.org	?	?	28/05/2020
Portugal/PT0580/2020	ncov	EPI_ISL_454303	?	2020-03-25	Europe	Portugal	Portugal		Europe	Portugal	Portugal	genome	29763	Human	?	?	20B	B.1.1	GR	unknown	Instituto Nacional de Saude (INSA)	Borges et al et al	https://www.gisaid.org	?	?	28/05/2020
Portugal/PT0581/2020	ncov	EPI_ISL_454304	?	2020-04-24	Europe	Portugal	Portugal		Europe	Portugal	Portugal	genome	29763	Human	?	?	20B	B.1.1	GR	unknown	Instituto Nacional de Saude (INSA)	Borges et al et al	https://www.gisaid.org	?	?	28/05/2020
Portugal/PT0582/2020	ncov	EPI_ISL_454305	?	2020-03-26	Europe	Portugal	Portugal		Europe	Portugal	Portugal	genome	29731	Human	?	?	20C	B.1	GH	unknown	Instituto Nacional de Saude (INSA)	Borges et al et al	https://www.gisaid.org	?	?	28/05/2020
Portugal/PT0583/2020	ncov	EPI_ISL_454306	?	2020-03-27	Europe	Portugal	Portugal		Europe	Portugal	Portugal	genome	29754	Human	?	?	20B	B.1.1	GR	unknown	Instituto Nacional de Saude (INSA)	Borges et al et al	https://www.gisaid.org	?	?	28/05/2020
Portugal/PT0584/2020	ncov	EPI_ISL_454307	?	2020-03-27	Europe	Portugal	Portugal		Europe	Portugal	Portugal	genome	29763	Human	?	?	20C	B.1	GH	unknown	Instituto Nacional de Saude (INSA)	Borges et al et al	https://www.gisaid.org	?	?	28/05/2020
Portugal/PT0585/2020	ncov	EPI_ISL_454308	?	2020-03-27	Europe	Portugal	Portugal		Europe	Portugal	Portugal	genome	29674	Human	?	?	20A	B.1	G	unknown	Instituto Nacional de Saude (INSA)	Borges et al et al	https://www.gisaid.org	?	?	28/05/2020
Portugal/PT0586/2020	ncov	EPI_ISL_454309	?	2020-03-27	Europe	Portugal	Portugal		Europe	Portugal	Portugal	genome	29607	Human	?	?	20B	B.1.1	GR	unknown	Instituto Nacional de Saude (INSA)	Borges et al et al	https://www.gisaid.org	?	?	28/05/2020
Portugal/PT0587/2020	ncov	EPI_ISL_454310	?	2020-03-27	Europe	Portugal	Portugal		Europe	Portugal	Portugal	genome	29614	Human	?	?	20B	B.1.1	GR	unknown	Instituto Nacional de Saude (INSA)	Borges et al et al	https://www.gisaid.org	?	?	28/05/2020
Portugal/PT0588/2020	ncov	EPI_ISL_454311	?	2020-03-28	Europe	Portugal	Portugal		Europe	Portugal	Portugal	genome	29763	Human	?	?	20B	B.1.1.33	GR	unknown	Instituto Nacional de Saude (INSA)	Borges et al et al	https://www.gisaid.org	?	?	28/05/2020
Portugal/PT0589/2020	ncov	EPI_ISL_454312	?	2020-03-28	Europe	Portugal	Portugal		Europe	Portugal	Portugal	genome	29755	Human	?	?	20B	B.1.1	GR	unknown	Instituto Nacional de Saude (INSA)	Borges et al et al	https://www.gisaid.org	?	?	28/05/2020
Portugal/PT0590/2020	ncov	EPI_ISL_454313	?	2020-03-28	Europe	Portugal	Portugal		Europe	Portugal	Portugal	genome	29763	Human	?	?	20B	B.1.1	GR	unknown	Instituto Nacional de Saude (INSA)	Borges et al et al	https://www.gisaid.org	?	?	28/05/2020
Portugal/PT0591/2020	ncov	EPI_ISL_454314	?	2020-03-28	Europe	Portugal	Portugal		Europe	Portugal	Portugal	genome	29763	Human	?	?	20A	B.1.5	G	unknown	Instituto Nacional de Saude (INSA)	Borges et al et al	https://www.gisaid.org	?	?	28/05/2020
Portugal/PT0592/2020	ncov	EPI_ISL_454315	?	2020-03-30	Europe	Portugal	Portugal		Europe	Portugal	Portugal	genome	29763	Human	?	?	20A	B.1	G	unknown	Instituto Nacional de Saude (INSA)	Borges et al et al	https://www.gisaid.org	?	?	28/05/2020
Portugal/PT0593/2020	ncov	EPI_ISL_454316	?	2020-05-04	Europe	Portugal	Portugal		Europe	Portugal	Portugal	genome	29337	Human	?	?	20B	B.1.1.60	GR	unknown	Instituto Nacional de Saude (INSA)	Borges et al et al	https://www.gisaid.org	?	?	28/05/2020
Portugal/PT0594/2020	ncov	EPI_ISL_454317	?	2020-04-03	Europe	Portugal	Portugal		Europe	Portugal	Portugal	genome	29763	Human	?	?	20B	B.1.1	GR	unknown	Instituto Nacional de Saude (INSA)	Borges et al et al	https://www.gisaid.org	?	?	28/05/2020
Portugal/PT0595/2020	ncov	EPI_ISL_454318	?	2020-03-19	Europe	Portugal	Portugal		Europe	Portugal	Portugal	genome	29763	Human	?	?	19A	B.2.1	V	unknown	Instituto Nacional de Saude (INSA)	Borges et al et al	https://www.gisaid.org	?	?	28/05/2020
Portugal/PT0596/2020	ncov	EPI_ISL_454319	?	2020-03-28	Europe	Portugal	Portugal		Europe	Portugal	Portugal	genome	29763	Human	?	?	19A	B	V	unknown	Instituto Nacional de Saude (INSA)	Borges et al et al	https://www.gisaid.org	?	?	28/05/2020
Portugal/PT0597/2020	ncov	EPI_ISL_454320	?	2020-03-28	Europe	Portugal	Portugal		Europe	Portugal	Portugal	genome	29763	Human	?	?	19A	B	V	unknown	Instituto Nacional de Saude (INSA)	Borges et al et al	https://www.gisaid.org	?	?	28/05/2020
Portugal/PT0598/2020	ncov	EPI_ISL_454321	?	2020-03-28	Europe	Portugal	Portugal		Europe	Portugal	Portugal	genome	29763	Human	?	?	19A	B.2	V	unknown	Instituto Nacional de Saude (INSA)	Borges et al et al	https://www.gisaid.org	?	?	28/05/2020
Portugal/PT0599/2020	ncov	EPI_ISL_454322	?	2020-03-28	Europe	Portugal	Portugal		Europe	Portugal	Portugal	genome	29763	Human	?	?	19A	B.2	V	unknown	Instituto Nacional de Saude (INSA)	Borges et al et al	https://www.gisaid.org	?	?	28/05/2020
Portugal/PT0600/2020	ncov	EPI_ISL_454323	?	2020-03-29	Europe	Portugal	Portugal		Europe	Portugal	Portugal	genome	29754	Human	?	?	20B	B.1.1	GR	unknown	Instituto Nacional de Saude (INSA)	Borges et al et al	https://www.gisaid.org	?	?	28/05/2020
Portugal/PT0601/2020	ncov	EPI_ISL_454324	?	2020-04-06	Europe	Portugal	Portugal		Europe	Portugal	Portugal	genome	29763	Human	?	?	20A	B.1	GH	unknown	Instituto Nacional de Saude (INSA)	Borges et al et al	https://www.gisaid.org	?	?	28/05/2020
Portugal/PT0602/2020	ncov	EPI_ISL_454325	?	2020-04-09	Europe	Portugal	Portugal		Europe	Portugal	Portugal	genome	29763	Human	?	?	20B	B.1.1	GR	unknown	Instituto Nacional de Saude (INSA)	Borges et al et al	https://www.gisaid.org	?	?	28/05/2020
Portugal/PT0603/2020	ncov	EPI_ISL_454326	?	2020-03-26	Europe	Portugal	Portugal		Europe	Portugal	Portugal	genome	29763	Human	?	?	20B	B.1.1	GR	unknown	Instituto Nacional de Saude (INSA)	Borges et al et al	https://www.gisaid.org	?	?	28/05/2020
Portugal/PT0604/2020	ncov	EPI_ISL_454327	?	2020-03-27	Europe	Portugal	Portugal		Europe	Portugal	Portugal	genome	29763	Human	?	?	20A	B.1.91	G	unknown	Instituto Nacional de Saude (INSA)	Borges et al et al	https://www.gisaid.org	?	?	28/05/2020
Portugal/PT0605/2020	ncov	EPI_ISL_454328	?	2020-03-14	Europe	Portugal	Portugal		Europe	Portugal	Portugal	genome	29763	Human	?	?	20B	B.1.1.1	GR	unknown	Instituto Nacional de Saude (INSA)	Borges et al et al	https://www.gisaid.org	?	?	28/05/2020
Portugal/PT0606/2020	ncov	EPI_ISL_454329	?	2020-03-13	Europe	Portugal	Portugal		Europe	Portugal	Portugal	genome	29763	Human	?	?	20B	B.1.1.208	GR	unknown	Instituto Nacional de Saude (INSA)	Borges et al et al	https://www.gisaid.org	?	?	28/05/2020
Portugal/PT0607/2020	ncov	EPI_ISL_454330	?	2020-03-13	Europe	Portugal	Portugal		Europe	Portugal	Portugal	genome	29763	Human	?	?	20B	B.1.1.35	GR	unknown	Instituto Nacional de Saude (INSA)	Borges et al et al	https://www.gisaid.org	?	?	28/05/2020
Portugal/PT0608/2020	ncov	EPI_ISL_454331	?	2020-03-14	Europe	Portugal	Portugal		Europe	Portugal	Portugal	genome	29763	Human	?	?	20B	B.1.1.1	GR	unknown	Instituto Nacional de Saude (INSA)	Borges et al et al	https://www.gisaid.org	?	?	28/05/2020
Portugal/PT0609/2020	ncov	EPI_ISL_454332	?	2020-03-14	Europe	Portugal	Portugal		Europe	Portugal	Portugal	genome	29763	Human	?	?	20A	B.1	G	unknown	Instituto Nacional de Saude (INSA)	Borges et al et al	https://www.gisaid.org	?	?	28/05/2020
Portugal/PT0610/2020	ncov	EPI_ISL_454333	?	2020-03-14	Europe	Portugal	Portugal		Europe	Portugal	Portugal	genome	29763	Human	?	?	20A	B.1	G	unknown	Instituto Nacional de Saude (INSA)	Borges et al et al	https://www.gisaid.org	?	?	28/05/2020
Portugal/PT0611/2020	ncov	EPI_ISL_454334	?	2020-03-15	Europe	Portugal	Portugal		Europe	Portugal	Portugal	genome	29763	Human	?	?	20B	B.1.1	GR	unknown	Instituto Nacional de Saude (INSA)	Borges et al et al	https://www.gisaid.org	?	?	28/05/2020
Portugal/PT0612/2020	ncov	EPI_ISL_454335	?	2020-03-15	Europe	Portugal	Portugal		Europe	Portugal	Portugal	genome	29763	Human	?	?	20B	B.1.1	GR	unknown	Instituto Nacional de Saude (INSA)	Borges et al et al	https://www.gisaid.org	?	?	28/05/2020
Portugal/PT0613/2020	ncov	EPI_ISL_454336	?	2020-03-15	Europe	Portugal	Portugal		Europe	Portugal	Portugal	genome	29757	Human	?	?	20A	B.1.91	G	unknown	Instituto Nacional de Saude (INSA)	Borges et al et al	https://www.gisaid.org	?	?	28/05/2020
Portugal/PT0614/2020	ncov	EPI_ISL_454337	?	2020-03-16	Europe	Portugal	Portugal		Europe	Portugal	Portugal	genome	29763	Human	?	?	20B	B.1.1	GR	unknown	Instituto Nacional de Saude (INSA)	Borges et al et al	https://www.gisaid.org	?	?	28/05/2020
Portugal/PT0615/2020	ncov	EPI_ISL_454338	?	2020-03-17	Europe	Portugal	Portugal		Europe	Portugal	Portugal	genome	29763	Human	?	?	20B	B.1.1	GR	unknown	Instituto Nacional de Saude (INSA)	Borges et al et al	https://www.gisaid.org	?	?	28/05/2020
Portugal/PT0616/2020	ncov	EPI_ISL_454339	?	2020-03-17	Europe	Portugal	Portugal		Europe	Portugal	Portugal	genome	29763	Human	?	?	20B	B.1.1	GR	unknown	Instituto Nacional de Saude (INSA)	Borges et al et al	https://www.gisaid.org	?	?	28/05/2020
Portugal/PT0617/2020	ncov	EPI_ISL_454340	?	2020-03-17	Europe	Portugal	Portugal		Europe	Portugal	Portugal	genome	29763	Human	?	?	20B	B.1.1	GR	unknown	Instituto Nacional de Saude (INSA)	Borges et al et al	https://www.gisaid.org	?	?	28/05/2020
Portugal/PT0618/2020	ncov	EPI_ISL_454341	?	2020-03-17	Europe	Portugal	Portugal		Europe	Portugal	Portugal	genome	29763	Human	?	?	20A	B.1	G	unknown	Instituto Nacional de Saude (INSA)	Borges et al et al	https://www.gisaid.org	?	?	28/05/2020
Portugal/PT0619/2020	ncov	EPI_ISL_454342	?	2020-03-18	Europe	Portugal	Portugal		Europe	Portugal	Portugal	genome	29763	Human	?	?	20B	B.1.1	GR	unknown	Instituto Nacional de Saude (INSA)	Borges et al et al	https://www.gisaid.org	?	?	28/05/2020
Portugal/PT0620/2020	ncov	EPI_ISL_454343	?	2020-03-24	Europe	Portugal	Portugal		Europe	Portugal	Portugal	genome	29763	Human	?	?	20A	B.1.91	G	unknown	Instituto Nacional de Saude (INSA)	Borges et al et al	https://www.gisaid.org	?	?	28/05/2020
Portugal/PT0621/2020	ncov	EPI_ISL_454344	?	2020-03-25	Europe	Portugal	Portugal		Europe	Portugal	Portugal	genome	29763	Human	?	?	20B	B.1.1	GR	unknown	Instituto Nacional de Saude (INSA)	Borges et al et al	https://www.gisaid.org	?	?	28/05/2020
Portugal/PT0622/2020	ncov	EPI_ISL_454345	?	2020-03-26	Europe	Portugal	Portugal		Europe	Portugal	Portugal	genome	29763	Human	?	?	20B	B.1.1	GR	unknown	Instituto Nacional de Saude (INSA)	Borges et al et al	https://www.gisaid.org	?	?	28/05/2020
Portugal/PT0623/2020	ncov	EPI_ISL_454346	?	2020-03-26	Europe	Portugal	Portugal		Europe	Portugal	Portugal	genome	29763	Human	?	?	20A	B.1.91	G	unknown	Instituto Nacional de Saude (INSA)	Borges et al et al	https://www.gisaid.org	?	?	28/05/2020
Portugal/PT0624/2020	ncov	EPI_ISL_454347	?	2020-03-26	Europe	Portugal	Portugal		Europe	Portugal	Portugal	genome	29763	Human	?	?	20B	B.1.1	GR	unknown	Instituto Nacional de Saude (INSA)	Borges et al et al	https://www.gisaid.org	?	?	28/05/2020
Portugal/PT0625/2020	ncov	EPI_ISL_454348	?	2020-03-27	Europe	Portugal	Portugal		Europe	Portugal	Portugal	genome	29763	Human	?	?	20B	B.1.1	GR	unknown	Instituto Nacional de Saude (INSA)	Borges et al et al	https://www.gisaid.org	?	?	28/05/2020
Portugal/PT0626/2020	ncov	EPI_ISL_454349	?	2020-03-29	Europe	Portugal	Portugal		Europe	Portugal	Portugal	genome	29763	Human	?	?	20A	B.1.91	G	unknown	Instituto Nacional de Saude (INSA)	Borges et al et al	https://www.gisaid.org	?	?	28/05/2020
Portugal/PT0627/2020	ncov	EPI_ISL_454350	?	2020-03-31	Europe	Portugal	Portugal		Europe	Portugal	Portugal	genome	29763	Human	?	?	20A	B.1.5	G	unknown	Instituto Nacional de Saude (INSA)	Borges et al et al	https://www.gisaid.org	?	?	28/05/2020
Portugal/PT0628/2020	ncov	EPI_ISL_454351	?	2020-04-06	Europe	Portugal	Portugal		Europe	Portugal	Portugal	genome	29763	Human	?	?	20B	B.1.1	GR	unknown	Instituto Nacional de Saude (INSA)	Borges et al et al	https://www.gisaid.org	?	?	28/05/2020
Portugal/PT0629/2020	ncov	EPI_ISL_454352	?	2020-04-06	Europe	Portugal	Portugal		Europe	Portugal	Portugal	genome	29763	Human	?	?	20B	B.1.1	GR	unknown	Instituto Nacional de Saude (INSA)	Borges et al et al	https://www.gisaid.org	?	?	28/05/2020
Portugal/PT0630/2020	ncov	EPI_ISL_510891	?	2020-03-24	Europe	Portugal	Portugal		Europe	Portugal	Portugal	genome	29762	Human	?	?	20A	B.1.91	G	Instituto Nacional de Saude (INSA)	Instituto Nacional de Saude (INSA)	Borges et al et al	https://www.gisaid.org	?	?	07/08/2020
Portugal/PT0631/2020	ncov	EPI_ISL_510892	?	2020-03-24	Europe	Portugal	Portugal		Europe	Portugal	Portugal	genome	29763	Human	?	?	20A	B.1.91	G	Instituto Nacional de Saude (INSA)	Instituto Nacional de Saude (INSA)	Borges et al et al	https://www.gisaid.org	?	?	07/08/2020
Portugal/PT0632/2020	ncov	EPI_ISL_510893	?	2020-03-24	Europe	Portugal	Portugal		Europe	Portugal	Portugal	genome	29763	Human	?	?	20B	B.1.1	GR	Instituto Nacional de Saude (INSA)	Instituto Nacional de Saude (INSA)	Borges et al et al	https://www.gisaid.org	?	?	07/08/2020
Portugal/PT0633/2020	ncov	EPI_ISL_510894	?	2020-03-25	Europe	Portugal	Portugal		Europe	Portugal	Portugal	genome	29754	Human	?	?	20A	B.1.91	G	Instituto Nacional de Saude (INSA)	Instituto Nacional de Saude (INSA)	Borges et al et al	https://www.gisaid.org	?	?	07/08/2020
Portugal/PT0634/2020	ncov	EPI_ISL_510895	?	2020-03-25	Europe	Portugal	Portugal		Europe	Portugal	Portugal	genome	29756	Human	?	?	20A	B.1.91	G	Instituto Nacional de Saude (INSA)	Instituto Nacional de Saude (INSA)	Borges et al et al	https://www.gisaid.org	?	?	07/08/2020
Portugal/PT0635/2020	ncov	EPI_ISL_510896	?	2020-03-25	Europe	Portugal	Portugal		Europe	Portugal	Portugal	genome	29758	Human	?	?	20B	B.1.1	GR	Instituto Nacional de Saude (INSA)	Instituto Nacional de Saude (INSA)	Borges et al et al	https://www.gisaid.org	?	?	07/08/2020
Portugal/PT0636/2020	ncov	EPI_ISL_510897	?	2020-03-28	Europe	Portugal	Portugal		Europe	Portugal	Portugal	genome	29763	Human	?	?	20A	B.1.91	G	Instituto Nacional de Saude (INSA)	Instituto Nacional de Saude (INSA)	Borges et al et al	https://www.gisaid.org	?	?	07/08/2020
Portugal/PT0637/2020	ncov	EPI_ISL_510898	?	2020-03-28	Europe	Portugal	Portugal		Europe	Portugal	Portugal	genome	29763	Human	?	?	20B	B.1.1	GR	Instituto Nacional de Saude (INSA)	Instituto Nacional de Saude (INSA)	Borges et al et al	https://www.gisaid.org	?	?	07/08/2020
Portugal/PT0638/2020	ncov	EPI_ISL_510899	?	2020-03-28	Europe	Portugal	Portugal		Europe	Portugal	Portugal	genome	29754	Human	?	?	20A	B.1.91	G	Instituto Nacional de Saude (INSA)	Instituto Nacional de Saude (INSA)	Borges et al et al	https://www.gisaid.org	?	?	07/08/2020
Portugal/PT0639/2020	ncov	EPI_ISL_510900	?	2020-03-28	Europe	Portugal	Portugal		Europe	Portugal	Portugal	genome	29754	Human	?	?	20B	B.1.1	GR	Instituto Nacional de Saude (INSA)	Instituto Nacional de Saude (INSA)	Borges et al et al	https://www.gisaid.org	?	?	07/08/2020
Portugal/PT0640/2020	ncov	EPI_ISL_510901	?	2020-03-29	Europe	Portugal	Portugal		Europe	Portugal	Portugal	genome	29763	Human	?	?	20B	B.1.1	GR	Instituto Nacional de Saude (INSA)	Instituto Nacional de Saude (INSA)	Borges et al et al	https://www.gisaid.org	?	?	07/08/2020
Portugal/PT0641/2020	ncov	EPI_ISL_510902	?	2020-03-29	Europe	Portugal	Portugal		Europe	Portugal	Portugal	genome	29756	Human	?	?	20A	B.1.91	G	Instituto Nacional de Saude (INSA)	Instituto Nacional de Saude (INSA)	Borges et al et al	https://www.gisaid.org	?	?	07/08/2020
Portugal/PT0642/2020	ncov	EPI_ISL_510903	?	2020-03-29	Europe	Portugal	Portugal		Europe	Portugal	Portugal	genome	29763	Human	?	?	20B	B.1.1	GR	Instituto Nacional de Saude (INSA)	Instituto Nacional de Saude (INSA)	Borges et al et al	https://www.gisaid.org	?	?	07/08/2020
Portugal/PT0643/2020	ncov	EPI_ISL_510904	?	2020-03-29	Europe	Portugal	Portugal		Europe	Portugal	Portugal	genome	29763	Human	?	?	20B	B.1.1.55	GR	Instituto Nacional de Saude (INSA)	Instituto Nacional de Saude (INSA)	Borges et al et al	https://www.gisaid.org	?	?	07/08/2020
Portugal/PT0644/2020	ncov	EPI_ISL_510905	?	2020-03-29	Europe	Portugal	Portugal		Europe	Portugal	Portugal	genome	29763	Human	?	?	20B	B.1.1.55	GR	Instituto Nacional de Saude (INSA)	Instituto Nacional de Saude (INSA)	Borges et al et al	https://www.gisaid.org	?	?	07/08/2020
Portugal/PT0645/2020	ncov	EPI_ISL_510906	?	2020-03-29	Europe	Portugal	Portugal		Europe	Portugal	Portugal	genome	29763	Human	?	?	20A	B.1.5	G	Instituto Nacional de Saude (INSA)	Instituto Nacional de Saude (INSA)	Borges et al et al	https://www.gisaid.org	?	?	07/08/2020
Portugal/PT0646/2020	ncov	EPI_ISL_510907	?	2020-03-30	Europe	Portugal	Portugal		Europe	Portugal	Portugal	genome	29763	Human	?	?	20A	B.1.91	G	Instituto Nacional de Saude (INSA)	Instituto Nacional de Saude (INSA)	Borges et al et al	https://www.gisaid.org	?	?	07/08/2020
Portugal/PT0647/2020	ncov	EPI_ISL_510908	?	2020-03-30	Europe	Portugal	Portugal		Europe	Portugal	Portugal	genome	29763	Human	?	?	20B	B.1.1	GR	Instituto Nacional de Saude (INSA)	Instituto Nacional de Saude (INSA)	Borges et al et al	https://www.gisaid.org	?	?	07/08/2020
Portugal/PT0648/2020	ncov	EPI_ISL_510909	?	2020-03-31	Europe	Portugal	Portugal		Europe	Portugal	Portugal	genome	29763	Human	?	?	20B	B.1.1.55	GR	Instituto Nacional de Saude (INSA)	Instituto Nacional de Saude (INSA)	Borges et al et al	https://www.gisaid.org	?	?	07/08/2020
Portugal/PT0649/2020	ncov	EPI_ISL_510910	?	2020-03-31	Europe	Portugal	Portugal		Europe	Portugal	Portugal	genome	29763	Human	?	?	20B	B.1.1	GR	Instituto Nacional de Saude (INSA)	Instituto Nacional de Saude (INSA)	Borges et al et al	https://www.gisaid.org	?	?	07/08/2020
Portugal/PT0650/2020	ncov	EPI_ISL_510911	?	2020-03-31	Europe	Portugal	Portugal		Europe	Portugal	Portugal	genome	29754	Human	?	?	20A	B.1.91	G	Instituto Nacional de Saude (INSA)	Instituto Nacional de Saude (INSA)	Borges et al et al	https://www.gisaid.org	?	?	07/08/2020
Portugal/PT0651/2020	ncov	EPI_ISL_510912	?	2020-03-31	Europe	Portugal	Portugal		Europe	Portugal	Portugal	genome	29763	Human	?	?	20A	B.1.91	G	Instituto Nacional de Saude (INSA)	Instituto Nacional de Saude (INSA)	Borges et al et al	https://www.gisaid.org	?	?	07/08/2020
Portugal/PT0652/2020	ncov	EPI_ISL_510913	?	2020-03-25	Europe	Portugal	Portugal		Europe	Portugal	Portugal	genome	29753	Human	?	?	20B	B.1.1	GR	Instituto Nacional de Saude (INSA)	Instituto Nacional de Saude (INSA)	Borges et al et al	https://www.gisaid.org	?	?	07/08/2020
Portugal/PT0653/2020	ncov	EPI_ISL_510914	?	2020-03-25	Europe	Portugal	Portugal		Europe	Portugal	Portugal	genome	29763	Human	?	?	20B	B.1.1	GR	Instituto Nacional de Saude (INSA)	Instituto Nacional de Saude (INSA)	Borges et al et al	https://www.gisaid.org	?	?	07/08/2020
Portugal/PT0654/2020	ncov	EPI_ISL_510915	?	2020-03-26	Europe	Portugal	Portugal		Europe	Portugal	Portugal	genome	29763	Human	?	?	20A	B.1.91	G	Instituto Nacional de Saude (INSA)	Instituto Nacional de Saude (INSA)	Borges et al et al	https://www.gisaid.org	?	?	07/08/2020
Portugal/PT0655/2020	ncov	EPI_ISL_510916	?	2020-03-28	Europe	Portugal	Portugal		Europe	Portugal	Portugal	genome	29763	Human	?	?	20B	B.1.1	GR	Instituto Nacional de Saude (INSA)	Instituto Nacional de Saude (INSA)	Borges et al et al	https://www.gisaid.org	?	?	07/08/2020
Portugal/PT0656/2020	ncov	EPI_ISL_510917	?	2020-03-28	Europe	Portugal	Portugal		Europe	Portugal	Portugal	genome	29763	Human	?	?	20A	B.1.91	G	Instituto Nacional de Saude (INSA)	Instituto Nacional de Saude (INSA)	Borges et al et al	https://www.gisaid.org	?	?	07/08/2020
Portugal/PT0657a/2020	ncov	EPI_ISL_511482	?	2020-03-23	Europe	Portugal	Portugal		Europe	Portugal	Portugal	genome	29763	Human	?	?	20A	B.1.91	G	Instituto Nacional de Saude (INSA)	Instituto Nacional de Saude (INSA)	Borges et al et al	https://www.gisaid.org	?	?	08/08/2020
Portugal/PT0658/2020	ncov	EPI_ISL_510918	?	2020-03-28	Europe	Portugal	Portugal		Europe	Portugal	Portugal	genome	29724	Human	?	?	20A	B.1.91	G	Instituto Nacional de Saude (INSA)	Instituto Nacional de Saude (INSA)	Borges et al et al	https://www.gisaid.org	?	?	07/08/2020
Portugal/PT0659a/2020	ncov	EPI_ISL_511483	?	2020-03-23	Europe	Portugal	Portugal		Europe	Portugal	Portugal	genome	29756	Human	?	?	20A	B.1.91	G	Instituto Nacional de Saude (INSA)	Instituto Nacional de Saude (INSA)	Borges et al et al	https://www.gisaid.org	?	?	08/08/2020
Portugal/PT0660/2020	ncov	EPI_ISL_510919	?	2020-03-29	Europe	Portugal	Portugal		Europe	Portugal	Portugal	genome	29724	Human	?	?	20B	B.1.1	GR	Instituto Nacional de Saude (INSA)	Instituto Nacional de Saude (INSA)	Borges et al et al	https://www.gisaid.org	?	?	07/08/2020
Portugal/PT0661/2020	ncov	EPI_ISL_510920	?	2020-03-29	Europe	Portugal	Portugal		Europe	Portugal	Portugal	genome	29763	Human	?	?	20A	B.1.91	G	Instituto Nacional de Saude (INSA)	Instituto Nacional de Saude (INSA)	Borges et al et al	https://www.gisaid.org	?	?	07/08/2020
Portugal/PT0662/2020	ncov	EPI_ISL_510921	?	2020-04-04	Europe	Portugal	Portugal		Europe	Portugal	Portugal	genome	29763	Human	?	?	20B	B.1.1	GR	Instituto Nacional de Saude (INSA)	Instituto Nacional de Saude (INSA)	Borges et al et al	https://www.gisaid.org	?	?	07/08/2020
Portugal/PT0663/2020	ncov	EPI_ISL_510922	?	2020-04-04	Europe	Portugal	Portugal		Europe	Portugal	Portugal	genome	29763	Human	?	?	20A	B.1.91	G	Instituto Nacional de Saude (INSA)	Instituto Nacional de Saude (INSA)	Borges et al et al	https://www.gisaid.org	?	?	07/08/2020
Portugal/PT0664/2020	ncov	EPI_ISL_510923	?	2020-03-23	Europe	Portugal	Portugal		Europe	Portugal	Portugal	genome	29763	Human	?	?	20A	B.1	G	Instituto Nacional de Saude (INSA)	Instituto Nacional de Saude (INSA)	Borges et al et al	https://www.gisaid.org	?	?	07/08/2020
Portugal/PT0665/2020	ncov	EPI_ISL_510924	?	2020-03-24	Europe	Portugal	Portugal		Europe	Portugal	Portugal	genome	29760	Human	?	?	19A	B	L	Instituto Nacional de Saude (INSA)	Instituto Nacional de Saude (INSA)	Borges et al et al	https://www.gisaid.org	?	?	07/08/2020
Portugal/PT0666/2020	ncov	EPI_ISL_510925	?	2020-03-26	Europe	Portugal	Portugal		Europe	Portugal	Portugal	genome	29763	Human	?	?	20C	B.1	GH	Instituto Nacional de Saude (INSA)	Instituto Nacional de Saude (INSA)	Borges et al et al	https://www.gisaid.org	?	?	07/08/2020
Portugal/PT0667/2020	ncov	EPI_ISL_510926	?	2020-03-27	Europe	Portugal	Portugal		Europe	Portugal	Portugal	genome	29763	Human	?	?	20C	B.1	GH	Instituto Nacional de Saude (INSA)	Instituto Nacional de Saude (INSA)	Borges et al et al	https://www.gisaid.org	?	?	07/08/2020
Portugal/PT0668/2020	ncov	EPI_ISL_510927	?	2020-03-31	Europe	Portugal	Portugal		Europe	Portugal	Portugal	genome	29757	Human	?	?	20B	B.1.1	GR	Instituto Nacional de Saude (INSA)	Instituto Nacional de Saude (INSA)	Borges et al et al	https://www.gisaid.org	?	?	07/08/2020
Portugal/PT0669/2020	ncov	EPI_ISL_510928	?	2020-03-24	Europe	Portugal	Portugal		Europe	Portugal	Portugal	genome	29763	Human	?	?	20B	B.1.1	GR	Instituto Nacional de Saude (INSA)	Instituto Nacional de Saude (INSA)	Borges et al et al	https://www.gisaid.org	?	?	07/08/2020
Portugal/PT0670/2020	ncov	EPI_ISL_510929	?	2020-03-19	Europe	Portugal	Portugal		Europe	Portugal	Portugal	genome	29763	Human	?	?	20B	B.1.1	GR	Instituto Nacional de Saude (INSA)	Instituto Nacional de Saude (INSA)	Borges et al et al	https://www.gisaid.org	?	?	07/08/2020
Portugal/PT0671/2020	ncov	EPI_ISL_510930	?	2020-04-02	Europe	Portugal	Portugal		Europe	Portugal	Portugal	genome	29763	Human	?	?	19B	A.5	S	Instituto Nacional de Saude (INSA)	Instituto Nacional de Saude (INSA)	Borges et al et al	https://www.gisaid.org	?	?	07/08/2020
Portugal/PT0672/2020	ncov	EPI_ISL_510931	?	2020-04-13	Europe	Portugal	Portugal		Europe	Portugal	Portugal	genome	29757	Human	?	?	20B	B.1.1	GR	Instituto Nacional de Saude (INSA)	Instituto Nacional de Saude (INSA)	Borges et al et al	https://www.gisaid.org	?	?	07/08/2020
Portugal/PT0673/2020	ncov	EPI_ISL_510932	?	2020-03-25	Europe	Portugal	Portugal		Europe	Portugal	Portugal	genome	29757	Human	?	?	20B	B.1.1	GR	Instituto Nacional de Saude (INSA)	Instituto Nacional de Saude (INSA)	Borges et al et al	https://www.gisaid.org	?	?	07/08/2020
Portugal/PT0674/2020	ncov	EPI_ISL_510933	?	2020-04-17	Europe	Portugal	Portugal		Europe	Portugal	Portugal	genome	29763	Human	?	?	20B	B.1.1	GR	Instituto Nacional de Saude (INSA)	Instituto Nacional de Saude (INSA)	Borges et al et al	https://www.gisaid.org	?	?	07/08/2020
Portugal/PT0675/2020	ncov	EPI_ISL_510934	?	2020-04-25	Europe	Portugal	Portugal		Europe	Portugal	Portugal	genome	29763	Human	?	?	20B	B.1.1	GR	Instituto Nacional de Saude (INSA)	Instituto Nacional de Saude (INSA)	Borges et al et al	https://www.gisaid.org	?	?	07/08/2020
Portugal/PT0676/2020	ncov	EPI_ISL_510935	?	2020-03-24	Europe	Portugal	Portugal		Europe	Portugal	Portugal	genome	29763	Human	?	?	20A	B.1.5	G	Instituto Nacional de Saude (INSA)	Instituto Nacional de Saude (INSA)	Borges et al et al	https://www.gisaid.org	?	?	07/08/2020
Portugal/PT0677/2020	ncov	EPI_ISL_510936	?	2020-03-24	Europe	Portugal	Portugal		Europe	Portugal	Portugal	genome	29763	Human	?	?	20B	B.1.1	GR	Instituto Nacional de Saude (INSA)	Instituto Nacional de Saude (INSA)	Borges et al et al	https://www.gisaid.org	?	?	07/08/2020
Portugal/PT0678/2020	ncov	EPI_ISL_510937	?	2020-03-25	Europe	Portugal	Portugal		Europe	Portugal	Portugal	genome	29763	Human	?	?	20A	B.1.5	G	Instituto Nacional de Saude (INSA)	Instituto Nacional de Saude (INSA)	Borges et al et al	https://www.gisaid.org	?	?	07/08/2020
Portugal/PT0679/2020	ncov	EPI_ISL_510938	?	2020-03-25	Europe	Portugal	Portugal		Europe	Portugal	Portugal	genome	29763	Human	?	?	20B	B.1.1	GR	Instituto Nacional de Saude (INSA)	Instituto Nacional de Saude (INSA)	Borges et al et al	https://www.gisaid.org	?	?	07/08/2020
Portugal/PT0680/2020	ncov	EPI_ISL_510939	?	2020-03-25	Europe	Portugal	Portugal		Europe	Portugal	Portugal	genome	29763	Human	?	?	20B	B.1.1	GR	Instituto Nacional de Saude (INSA)	Instituto Nacional de Saude (INSA)	Borges et al et al	https://www.gisaid.org	?	?	07/08/2020
Portugal/PT0681/2020	ncov	EPI_ISL_510940	?	2020-03-28	Europe	Portugal	Portugal		Europe	Portugal	Portugal	genome	29763	Human	?	?	20B	B.1.1	GR	Instituto Nacional de Saude (INSA)	Instituto Nacional de Saude (INSA)	Borges et al et al	https://www.gisaid.org	?	?	07/08/2020
Portugal/PT0682/2020	ncov	EPI_ISL_510941	?	2020-03-25	Europe	Portugal	Portugal		Europe	Portugal	Portugal	genome	29763	Human	?	?	20B	B.1.1	GR	Instituto Nacional de Saude (INSA)	Instituto Nacional de Saude (INSA)	Borges et al et al	https://www.gisaid.org	?	?	07/08/2020
Portugal/PT0683/2020	ncov	EPI_ISL_510942	?	2020-03-27	Europe	Portugal	Portugal		Europe	Portugal	Portugal	genome	29757	Human	?	?	20B	B.1.1	GR	Instituto Nacional de Saude (INSA)	Instituto Nacional de Saude (INSA)	Borges et al et al	https://www.gisaid.org	?	?	07/08/2020
Portugal/PT0684/2020	ncov	EPI_ISL_510943	?	2020-03-27	Europe	Portugal	Portugal		Europe	Portugal	Portugal	genome	29763	Human	?	?	20B	B.1.1	GR	Instituto Nacional de Saude (INSA)	Instituto Nacional de Saude (INSA)	Borges et al et al	https://www.gisaid.org	?	?	07/08/2020
Portugal/PT0685/2020	ncov	EPI_ISL_510944	?	2020-03-30	Europe	Portugal	Portugal		Europe	Portugal	Portugal	genome	29763	Human	?	?	20B	B.1.1	GR	Instituto Nacional de Saude (INSA)	Instituto Nacional de Saude (INSA)	Borges et al et al	https://www.gisaid.org	?	?	07/08/2020
Portugal/PT0686/2020	ncov	EPI_ISL_510945	?	2020-03-30	Europe	Portugal	Portugal		Europe	Portugal	Portugal	genome	29763	Human	?	?	19A	B.3	L	Instituto Nacional de Saude (INSA)	Instituto Nacional de Saude (INSA)	Borges et al et al	https://www.gisaid.org	?	?	07/08/2020
Portugal/PT0687/2020	ncov	EPI_ISL_510946	?	2020-03-31	Europe	Portugal	Portugal		Europe	Portugal	Portugal	genome	29757	Human	?	?	20B	B.1.1	GR	Instituto Nacional de Saude (INSA)	Instituto Nacional de Saude (INSA)	Borges et al et al	https://www.gisaid.org	?	?	07/08/2020
Portugal/PT0688/2020	ncov	EPI_ISL_510947	?	2020-04-15	Europe	Portugal	Portugal		Europe	Portugal	Portugal	genome	29763	Human	?	?	20B	B.1.1	GR	Instituto Nacional de Saude (INSA)	Instituto Nacional de Saude (INSA)	Borges et al et al	https://www.gisaid.org	?	?	07/08/2020
Portugal/PT0689/2020	ncov	EPI_ISL_510948	?	2020-04-15	Europe	Portugal	Portugal		Europe	Portugal	Portugal	genome	29757	Human	?	?	20B	B.1.1	GR	Instituto Nacional de Saude (INSA)	Instituto Nacional de Saude (INSA)	Borges et al et al	https://www.gisaid.org	?	?	07/08/2020
Portugal/PT0690/2020	ncov	EPI_ISL_510949	?	2020-04-17	Europe	Portugal	Portugal		Europe	Portugal	Portugal	genome	29763	Human	?	?	20B	B.1.1	GR	Instituto Nacional de Saude (INSA)	Instituto Nacional de Saude (INSA)	Borges et al et al	https://www.gisaid.org	?	?	07/08/2020
Portugal/PT0691/2020	ncov	EPI_ISL_510950	?	2020-04-19	Europe	Portugal	Portugal		Europe	Portugal	Portugal	genome	29763	Human	?	?	20B	B.1.1	GR	Instituto Nacional de Saude (INSA)	Instituto Nacional de Saude (INSA)	Borges et al et al	https://www.gisaid.org	?	?	07/08/2020
Portugal/PT0692/2020	ncov	EPI_ISL_510951	?	2020-04-23	Europe	Portugal	Portugal		Europe	Portugal	Portugal	genome	29763	Human	?	?	20B	B.1.1	GR	Instituto Nacional de Saude (INSA)	Instituto Nacional de Saude (INSA)	Borges et al et al	https://www.gisaid.org	?	?	07/08/2020
Portugal/PT0693/2020	ncov	EPI_ISL_510952	?	2020-04-25	Europe	Portugal	Portugal		Europe	Portugal	Portugal	genome	29763	Human	?	?	20B	B.1.1	GR	Instituto Nacional de Saude (INSA)	Instituto Nacional de Saude (INSA)	Borges et al et al	https://www.gisaid.org	?	?	07/08/2020
Portugal/PT0694/2020	ncov	EPI_ISL_510953	?	2020-03-14	Europe	Portugal	Portugal		Europe	Portugal	Portugal	genome	29763	Human	?	?	20B	B.1.1	GR	Instituto Nacional de Saude (INSA)	Instituto Nacional de Saude (INSA)	Borges et al et al	https://www.gisaid.org	?	?	07/08/2020
Portugal/PT0695/2020	ncov	EPI_ISL_510954	?	2020-03-14	Europe	Portugal	Portugal		Europe	Portugal	Portugal	genome	29763	Human	?	?	20B	B.1.1	GR	Instituto Nacional de Saude (INSA)	Instituto Nacional de Saude (INSA)	Borges et al et al	https://www.gisaid.org	?	?	07/08/2020
Portugal/PT0696/2020	ncov	EPI_ISL_510955	?	2020-03-14	Europe	Portugal	Portugal		Europe	Portugal	Portugal	genome	29734	Human	?	?	20B	B.1.1	GR	Instituto Nacional de Saude (INSA)	Instituto Nacional de Saude (INSA)	Borges et al et al	https://www.gisaid.org	?	?	07/08/2020
Portugal/PT0697/2020	ncov	EPI_ISL_510956	?	2020-03-14	Europe	Portugal	Portugal		Europe	Portugal	Portugal	genome	29763	Human	?	?	20B	B.1.1	GR	Instituto Nacional de Saude (INSA)	Instituto Nacional de Saude (INSA)	Borges et al et al	https://www.gisaid.org	?	?	07/08/2020
Portugal/PT0698/2020	ncov	EPI_ISL_510957	?	2020-03-14	Europe	Portugal	Portugal		Europe	Portugal	Portugal	genome	29712	Human	?	?	20A	B.1.141	G	Instituto Nacional de Saude (INSA)	Instituto Nacional de Saude (INSA)	Borges et al et al	https://www.gisaid.org	?	?	07/08/2020
Portugal/PT0699/2020	ncov	EPI_ISL_510958	?	2020-03-14	Europe	Portugal	Portugal		Europe	Portugal	Portugal	genome	29763	Human	?	?	20B	B.1.1	GR	Instituto Nacional de Saude (INSA)	Instituto Nacional de Saude (INSA)	Borges et al et al	https://www.gisaid.org	?	?	07/08/2020
Portugal/PT0700/2020	ncov	EPI_ISL_510959	?	2020-03-17	Europe	Portugal	Portugal		Europe	Portugal	Portugal	genome	29754	Human	?	?	20A	B.1	G	Instituto Nacional de Saude (INSA)	Instituto Nacional de Saude (INSA)	Borges et al et al	https://www.gisaid.org	?	?	07/08/2020
Portugal/PT0701/2020	ncov	EPI_ISL_510960	?	2020-03-17	Europe	Portugal	Portugal		Europe	Portugal	Portugal	genome	29763	Human	?	?	20A	B.1	G	Instituto Nacional de Saude (INSA)	Instituto Nacional de Saude (INSA)	Borges et al et al	https://www.gisaid.org	?	?	07/08/2020
Portugal/PT0702/2020	ncov	EPI_ISL_510961	?	2020-03-17	Europe	Portugal	Portugal		Europe	Portugal	Portugal	genome	29763	Human	?	?	20A	B.1	G	Instituto Nacional de Saude (INSA)	Instituto Nacional de Saude (INSA)	Borges et al et al	https://www.gisaid.org	?	?	07/08/2020
Portugal/PT0703/2020	ncov	EPI_ISL_510962	?	2020-03-17	Europe	Portugal	Portugal		Europe	Portugal	Portugal	genome	29763	Human	?	?	20A	B.1	G	Instituto Nacional de Saude (INSA)	Instituto Nacional de Saude (INSA)	Borges et al et al	https://www.gisaid.org	?	?	07/08/2020
Portugal/PT0704/2020	ncov	EPI_ISL_510963	?	2020-03-20	Europe	Portugal	Portugal		Europe	Portugal	Portugal	genome	29763	Human	?	?	20B	B.1.1	GR	Instituto Nacional de Saude (INSA)	Instituto Nacional de Saude (INSA)	Borges et al et al	https://www.gisaid.org	?	?	07/08/2020
Portugal/PT0705/2020	ncov	EPI_ISL_510964	?	2020-03-21	Europe	Portugal	Portugal		Europe	Portugal	Portugal	genome	29763	Human	?	?	19A	B.29	V	Instituto Nacional de Saude (INSA)	Instituto Nacional de Saude (INSA)	Borges et al et al	https://www.gisaid.org	?	?	07/08/2020
Portugal/PT0706/2020	ncov	EPI_ISL_510965	?	2020-03-21	Europe	Portugal	Portugal		Europe	Portugal	Portugal	genome	29763	Human	?	?	19A	B	V	Instituto Nacional de Saude (INSA)	Instituto Nacional de Saude (INSA)	Borges et al et al	https://www.gisaid.org	?	?	07/08/2020
Portugal/PT0707/2020	ncov	EPI_ISL_510966	?	2020-03-22	Europe	Portugal	Portugal		Europe	Portugal	Portugal	genome	29763	Human	?	?	20B	B.1.1	GR	Instituto Nacional de Saude (INSA)	Instituto Nacional de Saude (INSA)	Borges et al et al	https://www.gisaid.org	?	?	07/08/2020
Portugal/PT0708/2020	ncov	EPI_ISL_510967	?	2020-03-23	Europe	Portugal	Portugal		Europe	Portugal	Portugal	genome	29760	Human	?	?	19A	B.23	L	Instituto Nacional de Saude (INSA)	Instituto Nacional de Saude (INSA)	Borges et al et al	https://www.gisaid.org	?	?	07/08/2020
Portugal/PT0709/2020	ncov	EPI_ISL_510968	?	2020-03-23	Europe	Portugal	Portugal		Europe	Portugal	Portugal	genome	29763	Human	?	?	20B	B.1.1	GR	Instituto Nacional de Saude (INSA)	Instituto Nacional de Saude (INSA)	Borges et al et al	https://www.gisaid.org	?	?	07/08/2020
Portugal/PT0710/2020	ncov	EPI_ISL_510969	?	2020-03-23	Europe	Portugal	Portugal		Europe	Portugal	Portugal	genome	29754	Human	?	?	20A	B.1	G	Instituto Nacional de Saude (INSA)	Instituto Nacional de Saude (INSA)	Borges et al et al	https://www.gisaid.org	?	?	07/08/2020
Portugal/PT0711/2020	ncov	EPI_ISL_510970	?	2020-03-24	Europe	Portugal	Portugal		Europe	Portugal	Portugal	genome	29763	Human	?	?	20A	B.1.91	G	Instituto Nacional de Saude (INSA)	Instituto Nacional de Saude (INSA)	Borges et al et al	https://www.gisaid.org	?	?	07/08/2020
Portugal/PT0712/2020	ncov	EPI_ISL_510971	?	2020-03-24	Europe	Portugal	Portugal		Europe	Portugal	Portugal	genome	29763	Human	?	?	20A	B.1.272	GH	Instituto Nacional de Saude (INSA)	Instituto Nacional de Saude (INSA)	Borges et al et al	https://www.gisaid.org	?	?	07/08/2020
Portugal/PT0713/2020	ncov	EPI_ISL_510972	?	2020-03-24	Europe	Portugal	Portugal		Europe	Portugal	Portugal	genome	29763	Human	?	?	20B	B.1.1	GR	Instituto Nacional de Saude (INSA)	Instituto Nacional de Saude (INSA)	Borges et al et al	https://www.gisaid.org	?	?	07/08/2020
Portugal/PT0714/2020	ncov	EPI_ISL_510973	?	2020-03-24	Europe	Portugal	Portugal		Europe	Portugal	Portugal	genome	29760	Human	?	?	19A	B	L	Instituto Nacional de Saude (INSA)	Instituto Nacional de Saude (INSA)	Borges et al et al	https://www.gisaid.org	?	?	07/08/2020
Portugal/PT0715/2020	ncov	EPI_ISL_510974	?	2020-03-24	Europe	Portugal	Portugal		Europe	Portugal	Portugal	genome	29760	Human	?	?	19A	B.23	L	Instituto Nacional de Saude (INSA)	Instituto Nacional de Saude (INSA)	Borges et al et al	https://www.gisaid.org	?	?	07/08/2020
Portugal/PT0716/2020	ncov	EPI_ISL_510975	?	2020-03-24	Europe	Portugal	Portugal		Europe	Portugal	Portugal	genome	29760	Human	?	?	19A	B.23	L	Instituto Nacional de Saude (INSA)	Instituto Nacional de Saude (INSA)	Borges et al et al	https://www.gisaid.org	?	?	07/08/2020
Portugal/PT0717/2020	ncov	EPI_ISL_510976	?	2020-03-25	Europe	Portugal	Portugal		Europe	Portugal	Portugal	genome	29763	Human	?	?	20B	B.1.1	GR	Instituto Nacional de Saude (INSA)	Instituto Nacional de Saude (INSA)	Borges et al et al	https://www.gisaid.org	?	?	07/08/2020
Portugal/PT0718/2020	ncov	EPI_ISL_510977	?	2020-03-25	Europe	Portugal	Portugal		Europe	Portugal	Portugal	genome	29754	Human	?	?	20A	B.1	GH	Instituto Nacional de Saude (INSA)	Instituto Nacional de Saude (INSA)	Borges et al et al	https://www.gisaid.org	?	?	07/08/2020
Portugal/PT0719/2020	ncov	EPI_ISL_510978	?	2020-03-25	Europe	Portugal	Portugal		Europe	Portugal	Portugal	genome	29763	Human	?	?	20B	B.1.1	GR	Instituto Nacional de Saude (INSA)	Instituto Nacional de Saude (INSA)	Borges et al et al	https://www.gisaid.org	?	?	07/08/2020
Portugal/PT0720/2020	ncov	EPI_ISL_510979	?	2020-03-26	Europe	Portugal	Portugal		Europe	Portugal	Portugal	genome	29760	Human	?	?	19A	B.23	O	Instituto Nacional de Saude (INSA)	Instituto Nacional de Saude (INSA)	Borges et al et al	https://www.gisaid.org	?	?	07/08/2020
Portugal/PT0721/2020	ncov	EPI_ISL_510980	?	2020-03-26	Europe	Portugal	Portugal		Europe	Portugal	Portugal	genome	29758	Human	?	?	20B	B.1.1	GR	Instituto Nacional de Saude (INSA)	Instituto Nacional de Saude (INSA)	Borges et al et al	https://www.gisaid.org	?	?	07/08/2020
Portugal/PT0722/2020	ncov	EPI_ISL_510981	?	2020-03-27	Europe	Portugal	Portugal		Europe	Portugal	Portugal	genome	29763	Human	?	?	20A	B.1	G	Instituto Nacional de Saude (INSA)	Instituto Nacional de Saude (INSA)	Borges et al et al	https://www.gisaid.org	?	?	07/08/2020
Portugal/PT0723/2020	ncov	EPI_ISL_510982	?	2020-03-27	Europe	Portugal	Portugal		Europe	Portugal	Portugal	genome	29763	Human	?	?	20B	B.1.1	GR	Instituto Nacional de Saude (INSA)	Instituto Nacional de Saude (INSA)	Borges et al et al	https://www.gisaid.org	?	?	07/08/2020
Portugal/PT0724/2020	ncov	EPI_ISL_510983	?	2020-03-27	Europe	Portugal	Portugal		Europe	Portugal	Portugal	genome	29763	Human	?	?	20A	B.1	GH	Instituto Nacional de Saude (INSA)	Instituto Nacional de Saude (INSA)	Borges et al et al	https://www.gisaid.org	?	?	07/08/2020
Portugal/PT0725/2020	ncov	EPI_ISL_510984	?	2020-03-27	Europe	Portugal	Portugal		Europe	Portugal	Portugal	genome	29760	Human	?	?	19A	B.23	L	Instituto Nacional de Saude (INSA)	Instituto Nacional de Saude (INSA)	Borges et al et al	https://www.gisaid.org	?	?	07/08/2020
Portugal/PT0726/2020	ncov	EPI_ISL_510985	?	2020-03-27	Europe	Portugal	Portugal		Europe	Portugal	Portugal	genome	29760	Human	?	?	19A	B.23	L	Instituto Nacional de Saude (INSA)	Instituto Nacional de Saude (INSA)	Borges et al et al	https://www.gisaid.org	?	?	07/08/2020
Portugal/PT0727/2020	ncov	EPI_ISL_510986	?	2020-03-27	Europe	Portugal	Portugal		Europe	Portugal	Portugal	genome	29763	Human	?	?	20A	B.1.5	G	Instituto Nacional de Saude (INSA)	Instituto Nacional de Saude (INSA)	Borges et al et al	https://www.gisaid.org	?	?	07/08/2020
Portugal/PT0728/2020	ncov	EPI_ISL_510987	?	2020-03-27	Europe	Portugal	Portugal		Europe	Portugal	Portugal	genome	29760	Human	?	?	19A	B.23	L	Instituto Nacional de Saude (INSA)	Instituto Nacional de Saude (INSA)	Borges et al et al	https://www.gisaid.org	?	?	07/08/2020
Portugal/PT0729/2020	ncov	EPI_ISL_510988	?	2020-03-18	Europe	Portugal	Portugal		Europe	Portugal	Portugal	genome	29763	Human	?	?	20A	B.1	G	Instituto Nacional de Saude (INSA)	Instituto Nacional de Saude (INSA)	Borges et al et al	https://www.gisaid.org	?	?	07/08/2020
Portugal/PT0730/2020	ncov	EPI_ISL_510989	?	2020-03-19	Europe	Portugal	Portugal		Europe	Portugal	Portugal	genome	29763	Human	?	?	20A	B.1	G	Instituto Nacional de Saude (INSA)	Instituto Nacional de Saude (INSA)	Borges et al et al	https://www.gisaid.org	?	?	07/08/2020
Portugal/PT0731/2020	ncov	EPI_ISL_510990	?	2020-03-21	Europe	Portugal	Portugal		Europe	Portugal	Portugal	genome	29726	Human	?	?	20A	B.1.91	G	Instituto Nacional de Saude (INSA)	Instituto Nacional de Saude (INSA)	Borges et al et al	https://www.gisaid.org	?	?	07/08/2020
Portugal/PT0732/2020	ncov	EPI_ISL_510991	?	2020-03-20	Europe	Portugal	Portugal		Europe	Portugal	Portugal	genome	29763	Human	?	?	20B	B.1.1	GR	Instituto Nacional de Saude (INSA)	Instituto Nacional de Saude (INSA)	Borges et al et al	https://www.gisaid.org	?	?	07/08/2020
Portugal/PT0733/2020	ncov	EPI_ISL_510992	?	2020-03-21	Europe	Portugal	Portugal		Europe	Portugal	Portugal	genome	29763	Human	?	?	20A	B.1.91	G	Instituto Nacional de Saude (INSA)	Instituto Nacional de Saude (INSA)	Borges et al et al	https://www.gisaid.org	?	?	07/08/2020
Portugal/PT0734/2020	ncov	EPI_ISL_510993	?	2020-03-21	Europe	Portugal	Portugal		Europe	Portugal	Portugal	genome	29763	Human	?	?	20A	B.1.91	G	Instituto Nacional de Saude (INSA)	Instituto Nacional de Saude (INSA)	Borges et al et al	https://www.gisaid.org	?	?	07/08/2020
Portugal/PT0735/2020	ncov	EPI_ISL_510994	?	2020-03-21	Europe	Portugal	Portugal		Europe	Portugal	Portugal	genome	29756	Human	?	?	20B	B.1.1	GR	Instituto Nacional de Saude (INSA)	Instituto Nacional de Saude (INSA)	Borges et al et al	https://www.gisaid.org	?	?	07/08/2020
Portugal/PT0736/2020	ncov	EPI_ISL_510995	?	2020-03-21	Europe	Portugal	Portugal		Europe	Portugal	Portugal	genome	29763	Human	?	?	20A	B.1.91	G	Instituto Nacional de Saude (INSA)	Instituto Nacional de Saude (INSA)	Borges et al et al	https://www.gisaid.org	?	?	07/08/2020
Portugal/PT0737/2020	ncov	EPI_ISL_510996	?	2020-03-21	Europe	Portugal	Portugal		Europe	Portugal	Portugal	genome	29763	Human	?	?	20A	B.1	G	Instituto Nacional de Saude (INSA)	Instituto Nacional de Saude (INSA)	Borges et al et al	https://www.gisaid.org	?	?	07/08/2020
Portugal/PT0738/2020	ncov	EPI_ISL_510997	?	2020-03-22	Europe	Portugal	Portugal		Europe	Portugal	Portugal	genome	29763	Human	?	?	20A	B.1	GH	Instituto Nacional de Saude (INSA)	Instituto Nacional de Saude (INSA)	Borges et al et al	https://www.gisaid.org	?	?	07/08/2020
Portugal/PT0739/2020	ncov	EPI_ISL_510998	?	2020-03-22	Europe	Portugal	Portugal		Europe	Portugal	Portugal	genome	29763	Human	?	?	20A	B.1	GH	Instituto Nacional de Saude (INSA)	Instituto Nacional de Saude (INSA)	Borges et al et al	https://www.gisaid.org	?	?	07/08/2020
Portugal/PT0740/2020	ncov	EPI_ISL_510999	?	2020-03-21	Europe	Portugal	Portugal		Europe	Portugal	Portugal	genome	29763	Human	?	?	20C	B.1	GH	Instituto Nacional de Saude (INSA)	Instituto Nacional de Saude (INSA)	Borges et al et al	https://www.gisaid.org	?	?	07/08/2020
Portugal/PT0741/2020	ncov	EPI_ISL_511000	?	2020-03-22	Europe	Portugal	Portugal		Europe	Portugal	Portugal	genome	29763	Human	?	?	20B	B.1.1	GR	Instituto Nacional de Saude (INSA)	Instituto Nacional de Saude (INSA)	Borges et al et al	https://www.gisaid.org	?	?	07/08/2020
Portugal/PT0742/2020	ncov	EPI_ISL_511001	?	2020-03-22	Europe	Portugal	Portugal		Europe	Portugal	Portugal	genome	29763	Human	?	?	20A	B.1.91	G	Instituto Nacional de Saude (INSA)	Instituto Nacional de Saude (INSA)	Borges et al et al	https://www.gisaid.org	?	?	07/08/2020
Portugal/PT0743/2020	ncov	EPI_ISL_511002	?	2020-03-22	Europe	Portugal	Portugal		Europe	Portugal	Portugal	genome	29763	Human	?	?	20A	B.1	G	Instituto Nacional de Saude (INSA)	Instituto Nacional de Saude (INSA)	Borges et al et al	https://www.gisaid.org	?	?	07/08/2020
Portugal/PT0744/2020	ncov	EPI_ISL_511003	?	2020-03-22	Europe	Portugal	Portugal		Europe	Portugal	Portugal	genome	29763	Human	?	?	20A	B.1	G	Instituto Nacional de Saude (INSA)	Instituto Nacional de Saude (INSA)	Borges et al et al	https://www.gisaid.org	?	?	07/08/2020
Portugal/PT0745/2020	ncov	EPI_ISL_511004	?	2020-03-22	Europe	Portugal	Portugal		Europe	Portugal	Portugal	genome	29754	Human	?	?	20A	B.1.91	G	Instituto Nacional de Saude (INSA)	Instituto Nacional de Saude (INSA)	Borges et al et al	https://www.gisaid.org	?	?	07/08/2020
Portugal/PT0746/2020	ncov	EPI_ISL_511005	?	2020-03-22	Europe	Portugal	Portugal		Europe	Portugal	Portugal	genome	29734	Human	?	?	20A	B.1	G	Instituto Nacional de Saude (INSA)	Instituto Nacional de Saude (INSA)	Borges et al et al	https://www.gisaid.org	?	?	07/08/2020
Portugal/PT0747a/2020	ncov	EPI_ISL_511006	?	2020-03-22	Europe	Portugal	Portugal		Europe	Portugal	Portugal	genome	29757	Human	?	?	20C	B.1.356	GH	Instituto Nacional de Saude (INSA)	Instituto Nacional de Saude (INSA)	Borges et al et al	https://www.gisaid.org	?	?	07/08/2020
Portugal/PT0748/2020	ncov	EPI_ISL_511007	?	2020-03-22	Europe	Portugal	Portugal		Europe	Portugal	Portugal	genome	29763	Human	?	?	19B	A.2	S	Instituto Nacional de Saude (INSA)	Instituto Nacional de Saude (INSA)	Borges et al et al	https://www.gisaid.org	?	?	07/08/2020
Portugal/PT0749/2020	ncov	EPI_ISL_511008	?	2020-03-22	Europe	Portugal	Portugal		Europe	Portugal	Portugal	genome	29724	Human	?	?	19A	B.3	L	Instituto Nacional de Saude (INSA)	Instituto Nacional de Saude (INSA)	Borges et al et al	https://www.gisaid.org	?	?	07/08/2020
Portugal/PT0750/2020	ncov	EPI_ISL_511009	?	2020-03-23	Europe	Portugal	Portugal		Europe	Portugal	Portugal	genome	29756	Human	?	?	20A	B.1	G	Instituto Nacional de Saude (INSA)	Instituto Nacional de Saude (INSA)	Borges et al et al	https://www.gisaid.org	?	?	07/08/2020
Portugal/PT0751/2020	ncov	EPI_ISL_511010	?	2020-03-23	Europe	Portugal	Portugal		Europe	Portugal	Portugal	genome	29756	Human	?	?	20A	B.1	G	Instituto Nacional de Saude (INSA)	Instituto Nacional de Saude (INSA)	Borges et al et al	https://www.gisaid.org	?	?	07/08/2020
Portugal/PT0752/2020	ncov	EPI_ISL_511011	?	2020-03-23	Europe	Portugal	Portugal		Europe	Portugal	Portugal	genome	29763	Human	?	?	20A	B.1	G	Instituto Nacional de Saude (INSA)	Instituto Nacional de Saude (INSA)	Borges et al et al	https://www.gisaid.org	?	?	07/08/2020
Portugal/PT0753/2020	ncov	EPI_ISL_511012	?	2020-03-23	Europe	Portugal	Portugal		Europe	Portugal	Portugal	genome	29759	Human	?	?	20A	B.1	G	Instituto Nacional de Saude (INSA)	Instituto Nacional de Saude (INSA)	Borges et al et al	https://www.gisaid.org	?	?	07/08/2020
Portugal/PT0754/2020	ncov	EPI_ISL_511013	?	2020-03-23	Europe	Portugal	Portugal		Europe	Portugal	Portugal	genome	29730	Human	?	?	20A	B.1	G	Instituto Nacional de Saude (INSA)	Instituto Nacional de Saude (INSA)	Borges et al et al	https://www.gisaid.org	?	?	07/08/2020
Portugal/PT0755/2020	ncov	EPI_ISL_511014	?	2020-03-23	Europe	Portugal	Portugal		Europe	Portugal	Portugal	genome	29754	Human	?	?	20A	B.1	G	Instituto Nacional de Saude (INSA)	Instituto Nacional de Saude (INSA)	Borges et al et al	https://www.gisaid.org	?	?	07/08/2020
Portugal/PT0756/2020	ncov	EPI_ISL_511015	?	2020-03-23	Europe	Portugal	Portugal		Europe	Portugal	Portugal	genome	29724	Human	?	?	20A	B.1	G	Instituto Nacional de Saude (INSA)	Instituto Nacional de Saude (INSA)	Borges et al et al	https://www.gisaid.org	?	?	07/08/2020
Portugal/PT0757/2020	ncov	EPI_ISL_511016	?	2020-03-23	Europe	Portugal	Portugal		Europe	Portugal	Portugal	genome	29758	Human	?	?	20A	B.1	GH	Instituto Nacional de Saude (INSA)	Instituto Nacional de Saude (INSA)	Borges et al et al	https://www.gisaid.org	?	?	07/08/2020
Portugal/PT0758a/2020	ncov	EPI_ISL_511017	?	2020-03-24	Europe	Portugal	Portugal		Europe	Portugal	Portugal	genome	29754	Human	?	?	20A	B.1	GH	Instituto Nacional de Saude (INSA)	Instituto Nacional de Saude (INSA)	Borges et al et al	https://www.gisaid.org	?	?	07/08/2020
Portugal/PT0759/2020	ncov	EPI_ISL_511018	?	2020-03-24	Europe	Portugal	Portugal		Europe	Portugal	Portugal	genome	29724	Human	?	?	20A	B.1	G	Instituto Nacional de Saude (INSA)	Instituto Nacional de Saude (INSA)	Borges et al et al	https://www.gisaid.org	?	?	07/08/2020
Portugal/PT0760/2020	ncov	EPI_ISL_511019	?	2020-03-24	Europe	Portugal	Portugal		Europe	Portugal	Portugal	genome	29754	Human	?	?	20A	B.1	G	Instituto Nacional de Saude (INSA)	Instituto Nacional de Saude (INSA)	Borges et al et al	https://www.gisaid.org	?	?	07/08/2020
Portugal/PT0761/2020	ncov	EPI_ISL_511020	?	2020-03-24	Europe	Portugal	Portugal		Europe	Portugal	Portugal	genome	29397	Human	?	?	19B	A.2	S	Instituto Nacional de Saude (INSA)	Instituto Nacional de Saude (INSA)	Borges et al et al	https://www.gisaid.org	?	?	07/08/2020
Portugal/PT0762/2020	ncov	EPI_ISL_511021	?	2020-03-24	Europe	Portugal	Portugal		Europe	Portugal	Portugal	genome	29763	Human	?	?	20A	B.1	G	Instituto Nacional de Saude (INSA)	Instituto Nacional de Saude (INSA)	Borges et al et al	https://www.gisaid.org	?	?	07/08/2020
Portugal/PT0763/2020	ncov	EPI_ISL_511022	?	2020-03-24	Europe	Portugal	Portugal		Europe	Portugal	Portugal	genome	29759	Human	?	?	19A	B.2.1	V	Instituto Nacional de Saude (INSA)	Instituto Nacional de Saude (INSA)	Borges et al et al	https://www.gisaid.org	?	?	07/08/2020
Portugal/PT0764/2020	ncov	EPI_ISL_511023	?	2020-03-25	Europe	Portugal	Portugal		Europe	Portugal	Portugal	genome	29723	Human	?	?	20A	B.1	G	Instituto Nacional de Saude (INSA)	Instituto Nacional de Saude (INSA)	Borges et al et al	https://www.gisaid.org	?	?	07/08/2020
Portugal/PT0765/2020	ncov	EPI_ISL_511024	?	2020-03-25	Europe	Portugal	Portugal		Europe	Portugal	Portugal	genome	29754	Human	?	?	19A	B	O	Instituto Nacional de Saude (INSA)	Instituto Nacional de Saude (INSA)	Borges et al et al	https://www.gisaid.org	?	?	07/08/2020
Portugal/PT0766/2020	ncov	EPI_ISL_511025	?	2020-03-25	Europe	Portugal	Portugal		Europe	Portugal	Portugal	genome	29754	Human	?	?	20A	B.1.91	G	Instituto Nacional de Saude (INSA)	Instituto Nacional de Saude (INSA)	Borges et al et al	https://www.gisaid.org	?	?	07/08/2020
Portugal/PT0767/2020	ncov	EPI_ISL_511026	?	2020-03-27	Europe	Portugal	Portugal		Europe	Portugal	Portugal	genome	29674	Human	?	?	20A	B.1.91	G	Instituto Nacional de Saude (INSA)	Instituto Nacional de Saude (INSA)	Borges et al et al	https://www.gisaid.org	?	?	07/08/2020
Portugal/PT0768/2020	ncov	EPI_ISL_511027	?	2020-03-26	Europe	Portugal	Portugal		Europe	Portugal	Portugal	genome	29763	Human	?	?	20A	B.1	G	Instituto Nacional de Saude (INSA)	Instituto Nacional de Saude (INSA)	Borges et al et al	https://www.gisaid.org	?	?	07/08/2020
Portugal/PT0769a/2020	ncov	EPI_ISL_511028	?	2020-04-01	Europe	Portugal	Portugal		Europe	Portugal	Portugal	genome	29763	Human	?	?	20A	B.1.5	G	Instituto Nacional de Saude (INSA)	Instituto Nacional de Saude (INSA)	Borges et al et al	https://www.gisaid.org	?	?	07/08/2020
Portugal/PT0770a/2020	ncov	EPI_ISL_511029	?	2020-04-08	Europe	Portugal	Portugal		Europe	Portugal	Portugal	genome	29763	Human	?	?	20A	B.1	G	Instituto Nacional de Saude (INSA)	Instituto Nacional de Saude (INSA)	Borges et al et al	https://www.gisaid.org	?	?	07/08/2020
Portugal/PT0771/2020	ncov	EPI_ISL_511030	?	2020-05-05	Europe	Portugal	Portugal		Europe	Portugal	Portugal	genome	29763	Human	?	?	20B	B.1.1	GR	Instituto Nacional de Saude (INSA)	Instituto Nacional de Saude (INSA)	Borges et al et al	https://www.gisaid.org	?	?	07/08/2020
Portugal/PT0772/2020	ncov	EPI_ISL_511031	?	2020-05-17	Europe	Portugal	Portugal		Europe	Portugal	Portugal	genome	29763	Human	?	?	20B	B.1.1	GR	Instituto Nacional de Saude (INSA)	Instituto Nacional de Saude (INSA)	Borges et al et al	https://www.gisaid.org	?	?	07/08/2020
Portugal/PT0773/2020	ncov	EPI_ISL_511032	?	2020-04-02	Europe	Portugal	Portugal		Europe	Portugal	Portugal	genome	29763	Human	?	?	20A	B.1.5	G	Instituto Nacional de Saude (INSA)	Instituto Nacional de Saude (INSA)	Borges et al et al	https://www.gisaid.org	?	?	07/08/2020
Portugal/PT0774/2020	ncov	EPI_ISL_511033	?	2020-04-03	Europe	Portugal	Portugal		Europe	Portugal	Portugal	genome	29750	Human	?	?	20A	B.1	G	Instituto Nacional de Saude (INSA)	Instituto Nacional de Saude (INSA)	Borges et al et al	https://www.gisaid.org	?	?	07/08/2020
Portugal/PT0775/2020	ncov	EPI_ISL_511034	?	2020-03-19	Europe	Portugal	Portugal		Europe	Portugal	Portugal	genome	29724	Human	?	?	20B	B.1.1	GR	Instituto Nacional de Saude (INSA)	Instituto Nacional de Saude (INSA)	Borges et al et al	https://www.gisaid.org	?	?	07/08/2020
Portugal/PT0776/2020	ncov	EPI_ISL_511035	?	2020-03-14	Europe	Portugal	Portugal		Europe	Portugal	Portugal	genome	29763	Human	?	?	20B	B.1.1	GR	Instituto Nacional de Saude (INSA)	Instituto Nacional de Saude (INSA)	Borges et al et al	https://www.gisaid.org	?	?	07/08/2020
Portugal/PT0777a/2020	ncov	EPI_ISL_511036	?	2020-03-20	Europe	Portugal	Portugal		Europe	Portugal	Portugal	genome	29763	Human	?	?	20B	B.1.1	GR	Instituto Nacional de Saude (INSA)	Instituto Nacional de Saude (INSA)	Borges et al et al	https://www.gisaid.org	?	?	07/08/2020
Portugal/PT0778/2020	ncov	EPI_ISL_511037	?	2020-03-16	Europe	Portugal	Portugal		Europe	Portugal	Portugal	genome	29763	Human	?	?	19A	B.40	V	Instituto Nacional de Saude (INSA)	Instituto Nacional de Saude (INSA)	Borges et al et al	https://www.gisaid.org	?	?	07/08/2020
Portugal/PT0779/2020	ncov	EPI_ISL_511038	?	2020-03-14	Europe	Portugal	Portugal		Europe	Portugal	Portugal	genome	29724	Human	?	?	20A	B.1.5	G	Instituto Nacional de Saude (INSA)	Instituto Nacional de Saude (INSA)	Borges et al et al	https://www.gisaid.org	?	?	07/08/2020
Portugal/PT0780/2020	ncov	EPI_ISL_511039	?	2020-03-14	Europe	Portugal	Portugal		Europe	Portugal	Portugal	genome	29756	Human	?	?	20B	B.1.1	GR	Instituto Nacional de Saude (INSA)	Instituto Nacional de Saude (INSA)	Borges et al et al	https://www.gisaid.org	?	?	07/08/2020
Portugal/PT0781/2020	ncov	EPI_ISL_511040	?	2020-03-15	Europe	Portugal	Portugal		Europe	Portugal	Portugal	genome	29763	Human	?	?	20A	B.1	G	Instituto Nacional de Saude (INSA)	Instituto Nacional de Saude (INSA)	Borges et al et al	https://www.gisaid.org	?	?	07/08/2020
Portugal/PT0782/2020	ncov	EPI_ISL_511041	?	2020-03-15	Europe	Portugal	Portugal		Europe	Portugal	Portugal	genome	29763	Human	?	?	20A	B.1	G	Instituto Nacional de Saude (INSA)	Instituto Nacional de Saude (INSA)	Borges et al et al	https://www.gisaid.org	?	?	07/08/2020
Portugal/PT0783/2020	ncov	EPI_ISL_511042	?	2020-03-16	Europe	Portugal	Portugal		Europe	Portugal	Portugal	genome	29763	Human	?	?	20B	B.1.1.33	GR	Instituto Nacional de Saude (INSA)	Instituto Nacional de Saude (INSA)	Borges et al et al	https://www.gisaid.org	?	?	07/08/2020
Portugal/PT0784/2020	ncov	EPI_ISL_511043	?	2020-03-16	Europe	Portugal	Portugal		Europe	Portugal	Portugal	genome	29763	Human	?	?	20B	B.1.1.33	GR	Instituto Nacional de Saude (INSA)	Instituto Nacional de Saude (INSA)	Borges et al et al	https://www.gisaid.org	?	?	07/08/2020
Portugal/PT0785/2020	ncov	EPI_ISL_511044	?	2020-03-17	Europe	Portugal	Portugal		Europe	Portugal	Portugal	genome	29686	Human	?	?	20B	B.1.1	GR	Instituto Nacional de Saude (INSA)	Instituto Nacional de Saude (INSA)	Borges et al et al	https://www.gisaid.org	?	?	07/08/2020
Portugal/PT0786/2020	ncov	EPI_ISL_511045	?	2020-03-17	Europe	Portugal	Portugal		Europe	Portugal	Portugal	genome	29763	Human	?	?	20B	B.1.1	GR	Instituto Nacional de Saude (INSA)	Instituto Nacional de Saude (INSA)	Borges et al et al	https://www.gisaid.org	?	?	07/08/2020
Portugal/PT0787/2020	ncov	EPI_ISL_511046	?	2020-03-17	Europe	Portugal	Portugal		Europe	Portugal	Portugal	genome	29763	Human	?	?	20B	B.1.1	GR	Instituto Nacional de Saude (INSA)	Instituto Nacional de Saude (INSA)	Borges et al et al	https://www.gisaid.org	?	?	07/08/2020
Portugal/PT0788/2020	ncov	EPI_ISL_511047	?	2020-03-17	Europe	Portugal	Portugal		Europe	Portugal	Portugal	genome	29721	Human	?	?	20B	B.1.1	GR	Instituto Nacional de Saude (INSA)	Instituto Nacional de Saude (INSA)	Borges et al et al	https://www.gisaid.org	?	?	07/08/2020
Portugal/PT0789/2020	ncov	EPI_ISL_511048	?	2020-03-17	Europe	Portugal	Portugal		Europe	Portugal	Portugal	genome	29724	Human	?	?	20B	B.1.1	GR	Instituto Nacional de Saude (INSA)	Instituto Nacional de Saude (INSA)	Borges et al et al	https://www.gisaid.org	?	?	07/08/2020
Portugal/PT0790/2020	ncov	EPI_ISL_511049	?	2020-03-17	Europe	Portugal	Portugal		Europe	Portugal	Portugal	genome	29724	Human	?	?	20B	B.1.1	GR	Instituto Nacional de Saude (INSA)	Instituto Nacional de Saude (INSA)	Borges et al et al	https://www.gisaid.org	?	?	07/08/2020
Portugal/PT0791/2020	ncov	EPI_ISL_511050	?	2020-03-18	Europe	Portugal	Portugal		Europe	Portugal	Portugal	genome	29724	Human	?	?	19A	B.2.1	V	Instituto Nacional de Saude (INSA)	Instituto Nacional de Saude (INSA)	Borges et al et al	https://www.gisaid.org	?	?	07/08/2020
Portugal/PT0792/2020	ncov	EPI_ISL_511051	?	2020-03-18	Europe	Portugal	Portugal		Europe	Portugal	Portugal	genome	29724	Human	?	?	20A	B.1.91	G	Instituto Nacional de Saude (INSA)	Instituto Nacional de Saude (INSA)	Borges et al et al	https://www.gisaid.org	?	?	07/08/2020
Portugal/PT0793/2020	ncov	EPI_ISL_511052	?	2020-03-18	Europe	Portugal	Portugal		Europe	Portugal	Portugal	genome	29763	Human	?	?	20A	B.1	G	Instituto Nacional de Saude (INSA)	Instituto Nacional de Saude (INSA)	Borges et al et al	https://www.gisaid.org	?	?	07/08/2020
Portugal/PT0794/2020	ncov	EPI_ISL_511053	?	2020-03-19	Europe	Portugal	Portugal		Europe	Portugal	Portugal	genome	29763	Human	?	?	20A	B.1.5	G	Instituto Nacional de Saude (INSA)	Instituto Nacional de Saude (INSA)	Borges et al et al	https://www.gisaid.org	?	?	07/08/2020
Portugal/PT0795/2020	ncov	EPI_ISL_511054	?	2020-03-19	Europe	Portugal	Portugal		Europe	Portugal	Portugal	genome	29763	Human	?	?	20A	B.1.5	G	Instituto Nacional de Saude (INSA)	Instituto Nacional de Saude (INSA)	Borges et al et al	https://www.gisaid.org	?	?	07/08/2020
Portugal/PT0796/2020	ncov	EPI_ISL_511055	?	2020-03-19	Europe	Portugal	Portugal		Europe	Portugal	Portugal	genome	29763	Human	?	?	20A	B.1	G	Instituto Nacional de Saude (INSA)	Instituto Nacional de Saude (INSA)	Borges et al et al	https://www.gisaid.org	?	?	07/08/2020
Portugal/PT0797/2020	ncov	EPI_ISL_511056	?	2020-03-19	Europe	Portugal	Portugal		Europe	Portugal	Portugal	genome	29763	Human	?	?	20A	B.1	G	Instituto Nacional de Saude (INSA)	Instituto Nacional de Saude (INSA)	Borges et al et al	https://www.gisaid.org	?	?	07/08/2020
Portugal/PT0798/2020	ncov	EPI_ISL_511057	?	2020-03-19	Europe	Portugal	Portugal		Europe	Portugal	Portugal	genome	29763	Human	?	?	20B	B.1.1	GR	Instituto Nacional de Saude (INSA)	Instituto Nacional de Saude (INSA)	Borges et al et al	https://www.gisaid.org	?	?	07/08/2020
Portugal/PT0799/2020	ncov	EPI_ISL_511058	?	2020-03-19	Europe	Portugal	Portugal		Europe	Portugal	Portugal	genome	29748	Human	?	?	19B	A.2	S	Instituto Nacional de Saude (INSA)	Instituto Nacional de Saude (INSA)	Borges et al et al	https://www.gisaid.org	?	?	07/08/2020
Portugal/PT0800/2020	ncov	EPI_ISL_511059	?	2020-03-19	Europe	Portugal	Portugal		Europe	Portugal	Portugal	genome	29763	Human	?	?	20B	B.1.1	GR	Instituto Nacional de Saude (INSA)	Instituto Nacional de Saude (INSA)	Borges et al et al	https://www.gisaid.org	?	?	07/08/2020
Portugal/PT0801/2020	ncov	EPI_ISL_511060	?	2020-03-19	Europe	Portugal	Portugal		Europe	Portugal	Portugal	genome	29763	Human	?	?	20A	B.1.8	G	Instituto Nacional de Saude (INSA)	Instituto Nacional de Saude (INSA)	Borges et al et al	https://www.gisaid.org	?	?	07/08/2020
Portugal/PT0802/2020	ncov	EPI_ISL_511061	?	2020-03-20	Europe	Portugal	Portugal		Europe	Portugal	Portugal	genome	29734	Human	?	?	19B	A.2	S	Instituto Nacional de Saude (INSA)	Instituto Nacional de Saude (INSA)	Borges et al et al	https://www.gisaid.org	?	?	07/08/2020
Portugal/PT0803/2020	ncov	EPI_ISL_511062	?	2020-03-19	Europe	Portugal	Portugal		Europe	Portugal	Portugal	genome	29763	Human	?	?	20B	B.1.1	GR	Instituto Nacional de Saude (INSA)	Instituto Nacional de Saude (INSA)	Borges et al et al	https://www.gisaid.org	?	?	07/08/2020
Portugal/PT0804/2020	ncov	EPI_ISL_511063	?	2020-03-19	Europe	Portugal	Portugal		Europe	Portugal	Portugal	genome	29754	Human	?	?	19B	A.2	S	Instituto Nacional de Saude (INSA)	Instituto Nacional de Saude (INSA)	Borges et al et al	https://www.gisaid.org	?	?	07/08/2020
Portugal/PT0805/2020	ncov	EPI_ISL_511064	?	2020-03-19	Europe	Portugal	Portugal		Europe	Portugal	Portugal	genome	29726	Human	?	?	20B	B.1.1	GR	Instituto Nacional de Saude (INSA)	Instituto Nacional de Saude (INSA)	Borges et al et al	https://www.gisaid.org	?	?	07/08/2020
Portugal/PT0806/2020	ncov	EPI_ISL_511065	?	2020-03-19	Europe	Portugal	Portugal		Europe	Portugal	Portugal	genome	29763	Human	?	?	20B	B.1.1	GR	Instituto Nacional de Saude (INSA)	Instituto Nacional de Saude (INSA)	Borges et al et al	https://www.gisaid.org	?	?	07/08/2020
Portugal/PT0807/2020	ncov	EPI_ISL_511066	?	2020-03-20	Europe	Portugal	Portugal		Europe	Portugal	Portugal	genome	29763	Human	?	?	20B	B.1.1	GR	Instituto Nacional de Saude (INSA)	Instituto Nacional de Saude (INSA)	Borges et al et al	https://www.gisaid.org	?	?	07/08/2020
Portugal/PT0808/2020	ncov	EPI_ISL_511067	?	2020-03-20	Europe	Portugal	Portugal		Europe	Portugal	Portugal	genome	29763	Human	?	?	20B	B.1.1	GR	Instituto Nacional de Saude (INSA)	Instituto Nacional de Saude (INSA)	Borges et al et al	https://www.gisaid.org	?	?	07/08/2020
Portugal/PT0809/2020	ncov	EPI_ISL_511068	?	2020-03-20	Europe	Portugal	Portugal		Europe	Portugal	Portugal	genome	29735	Human	?	?	20A	B.1	G	Instituto Nacional de Saude (INSA)	Instituto Nacional de Saude (INSA)	Borges et al et al	https://www.gisaid.org	?	?	07/08/2020
Portugal/PT0810/2020	ncov	EPI_ISL_511069	?	2020-03-20	Europe	Portugal	Portugal		Europe	Portugal	Portugal	genome	29763	Human	?	?	20B	B.1.1	GR	Instituto Nacional de Saude (INSA)	Instituto Nacional de Saude (INSA)	Borges et al et al	https://www.gisaid.org	?	?	07/08/2020
Portugal/PT0811/2020	ncov	EPI_ISL_511070	?	2020-03-20	Europe	Portugal	Portugal		Europe	Portugal	Portugal	genome	29756	Human	?	?	20B	B.1.1	GR	Instituto Nacional de Saude (INSA)	Instituto Nacional de Saude (INSA)	Borges et al et al	https://www.gisaid.org	?	?	07/08/2020
Portugal/PT0812/2020	ncov	EPI_ISL_511071	?	2020-03-20	Europe	Portugal	Portugal		Europe	Portugal	Portugal	genome	29763	Human	?	?	20B	B.1.1	GR	Instituto Nacional de Saude (INSA)	Instituto Nacional de Saude (INSA)	Borges et al et al	https://www.gisaid.org	?	?	07/08/2020
Portugal/PT0813/2020	ncov	EPI_ISL_511072	?	2020-03-20	Europe	Portugal	Portugal		Europe	Portugal	Portugal	genome	29763	Human	?	?	20B	B.1.1	GR	Instituto Nacional de Saude (INSA)	Instituto Nacional de Saude (INSA)	Borges et al et al	https://www.gisaid.org	?	?	07/08/2020
Portugal/PT0814/2020	ncov	EPI_ISL_511073	?	2020-03-20	Europe	Portugal	Portugal		Europe	Portugal	Portugal	genome	29763	Human	?	?	20B	B.1.1	GR	Instituto Nacional de Saude (INSA)	Instituto Nacional de Saude (INSA)	Borges et al et al	https://www.gisaid.org	?	?	07/08/2020
Portugal/PT0815/2020	ncov	EPI_ISL_511074	?	2020-03-20	Europe	Portugal	Portugal		Europe	Portugal	Portugal	genome	29763	Human	?	?	20B	B.1.1	GR	Instituto Nacional de Saude (INSA)	Instituto Nacional de Saude (INSA)	Borges et al et al	https://www.gisaid.org	?	?	07/08/2020
Portugal/PT0816/2020	ncov	EPI_ISL_511075	?	2020-03-20	Europe	Portugal	Portugal		Europe	Portugal	Portugal	genome	29736	Human	?	?	20B	B.1.1	GR	Instituto Nacional de Saude (INSA)	Instituto Nacional de Saude (INSA)	Borges et al et al	https://www.gisaid.org	?	?	07/08/2020
Portugal/PT0817/2020	ncov	EPI_ISL_511076	?	2020-03-20	Europe	Portugal	Portugal		Europe	Portugal	Portugal	genome	29763	Human	?	?	20B	B.1.1	GR	Instituto Nacional de Saude (INSA)	Instituto Nacional de Saude (INSA)	Borges et al et al	https://www.gisaid.org	?	?	07/08/2020
Portugal/PT0818/2020	ncov	EPI_ISL_511077	?	2020-03-20	Europe	Portugal	Portugal		Europe	Portugal	Portugal	genome	29763	Human	?	?	20A	B.1	G	Instituto Nacional de Saude (INSA)	Instituto Nacional de Saude (INSA)	Borges et al et al	https://www.gisaid.org	?	?	07/08/2020
Portugal/PT0819/2020	ncov	EPI_ISL_511078	?	2020-03-20	Europe	Portugal	Portugal		Europe	Portugal	Portugal	genome	29763	Human	?	?	20A	B.1	G	Instituto Nacional de Saude (INSA)	Instituto Nacional de Saude (INSA)	Borges et al et al	https://www.gisaid.org	?	?	07/08/2020
Portugal/PT0820/2020	ncov	EPI_ISL_511079	?	2020-03-20	Europe	Portugal	Portugal		Europe	Portugal	Portugal	genome	29763	Human	?	?	20A	B.1	G	Instituto Nacional de Saude (INSA)	Instituto Nacional de Saude (INSA)	Borges et al et al	https://www.gisaid.org	?	?	07/08/2020
Portugal/PT0821/2020	ncov	EPI_ISL_511080	?	2020-03-20	Europe	Portugal	Portugal		Europe	Portugal	Portugal	genome	29763	Human	?	?	20B	B.1.1	GR	Instituto Nacional de Saude (INSA)	Instituto Nacional de Saude (INSA)	Borges et al et al	https://www.gisaid.org	?	?	07/08/2020
Portugal/PT0822/2020	ncov	EPI_ISL_511081	?	2020-03-20	Europe	Portugal	Portugal		Europe	Portugal	Portugal	genome	29723	Human	?	?	20B	B.1.1	GR	Instituto Nacional de Saude (INSA)	Instituto Nacional de Saude (INSA)	Borges et al et al	https://www.gisaid.org	?	?	07/08/2020
Portugal/PT0823/2020	ncov	EPI_ISL_511082	?	2020-03-20	Europe	Portugal	Portugal		Europe	Portugal	Portugal	genome	29763	Human	?	?	20B	B.1.1	GR	Instituto Nacional de Saude (INSA)	Instituto Nacional de Saude (INSA)	Borges et al et al	https://www.gisaid.org	?	?	07/08/2020
Portugal/PT0824/2020	ncov	EPI_ISL_511083	?	2020-03-20	Europe	Portugal	Portugal		Europe	Portugal	Portugal	genome	29763	Human	?	?	20B	B.1.1	GR	Instituto Nacional de Saude (INSA)	Instituto Nacional de Saude (INSA)	Borges et al et al	https://www.gisaid.org	?	?	07/08/2020
Portugal/PT0825/2020	ncov	EPI_ISL_511084	?	2020-03-21	Europe	Portugal	Portugal		Europe	Portugal	Portugal	genome	29763	Human	?	?	20A	B.1	G	Instituto Nacional de Saude (INSA)	Instituto Nacional de Saude (INSA)	Borges et al et al	https://www.gisaid.org	?	?	07/08/2020
Portugal/PT0826/2020	ncov	EPI_ISL_511085	?	2020-03-21	Europe	Portugal	Portugal		Europe	Portugal	Portugal	genome	29763	Human	?	?	20A	B.1	G	Instituto Nacional de Saude (INSA)	Instituto Nacional de Saude (INSA)	Borges et al et al	https://www.gisaid.org	?	?	07/08/2020
Portugal/PT0827/2020	ncov	EPI_ISL_511086	?	2020-03-21	Europe	Portugal	Portugal		Europe	Portugal	Portugal	genome	29763	Human	?	?	20A	B.1.277	GH	Instituto Nacional de Saude (INSA)	Instituto Nacional de Saude (INSA)	Borges et al et al	https://www.gisaid.org	?	?	07/08/2020
Portugal/PT0828/2020	ncov	EPI_ISL_511087	?	2020-03-21	Europe	Portugal	Portugal		Europe	Portugal	Portugal	genome	29754	Human	?	?	20A	B.1	G	Instituto Nacional de Saude (INSA)	Instituto Nacional de Saude (INSA)	Borges et al et al	https://www.gisaid.org	?	?	07/08/2020
Portugal/PT0829/2020	ncov	EPI_ISL_511088	?	2020-03-21	Europe	Portugal	Portugal		Europe	Portugal	Portugal	genome	29763	Human	?	?	20A	B.1.160.1	GH	Instituto Nacional de Saude (INSA)	Instituto Nacional de Saude (INSA)	Borges et al et al	https://www.gisaid.org	?	?	07/08/2020
Portugal/PT0830/2020	ncov	EPI_ISL_511089	?	2020-03-21	Europe	Portugal	Portugal		Europe	Portugal	Portugal	genome	29763	Human	?	?	20B	B.1.1	GR	Instituto Nacional de Saude (INSA)	Instituto Nacional de Saude (INSA)	Borges et al et al	https://www.gisaid.org	?	?	07/08/2020
Portugal/PT0831/2020	ncov	EPI_ISL_511090	?	2020-03-21	Europe	Portugal	Portugal		Europe	Portugal	Portugal	genome	29763	Human	?	?	20B	B.1.1	GR	Instituto Nacional de Saude (INSA)	Instituto Nacional de Saude (INSA)	Borges et al et al	https://www.gisaid.org	?	?	07/08/2020
Portugal/PT0832/2020	ncov	EPI_ISL_511091	?	2020-03-21	Europe	Portugal	Portugal		Europe	Portugal	Portugal	genome	29763	Human	?	?	20B	B.1.1	GR	Instituto Nacional de Saude (INSA)	Instituto Nacional de Saude (INSA)	Borges et al et al	https://www.gisaid.org	?	?	07/08/2020
Portugal/PT0833/2020	ncov	EPI_ISL_511092	?	2020-03-22	Europe	Portugal	Portugal		Europe	Portugal	Portugal	genome	29763	Human	?	?	20B	B.1.1	GR	Instituto Nacional de Saude (INSA)	Instituto Nacional de Saude (INSA)	Borges et al et al	https://www.gisaid.org	?	?	07/08/2020
Portugal/PT0834/2020	ncov	EPI_ISL_511093	?	2020-03-22	Europe	Portugal	Portugal		Europe	Portugal	Portugal	genome	29763	Human	?	?	20A	B.1.277	GH	Instituto Nacional de Saude (INSA)	Instituto Nacional de Saude (INSA)	Borges et al et al	https://www.gisaid.org	?	?	07/08/2020
Portugal/PT0835/2020	ncov	EPI_ISL_511094	?	2020-03-22	Europe	Portugal	Portugal		Europe	Portugal	Portugal	genome	29763	Human	?	?	20B	B.1.1	GR	Instituto Nacional de Saude (INSA)	Instituto Nacional de Saude (INSA)	Borges et al et al	https://www.gisaid.org	?	?	07/08/2020
Portugal/PT0836/2020	ncov	EPI_ISL_511095	?	2020-03-22	Europe	Portugal	Portugal		Europe	Portugal	Portugal	genome	29763	Human	?	?	19A	B.2.6	V	Instituto Nacional de Saude (INSA)	Instituto Nacional de Saude (INSA)	Borges et al et al	https://www.gisaid.org	?	?	07/08/2020
Portugal/PT0837/2020	ncov	EPI_ISL_511096	?	2020-03-22	Europe	Portugal	Portugal		Europe	Portugal	Portugal	genome	29763	Human	?	?	20B	B.1.1	GR	Instituto Nacional de Saude (INSA)	Instituto Nacional de Saude (INSA)	Borges et al et al	https://www.gisaid.org	?	?	07/08/2020
Portugal/PT0838/2020	ncov	EPI_ISL_511097	?	2020-03-22	Europe	Portugal	Portugal		Europe	Portugal	Portugal	genome	29763	Human	?	?	20B	B.1.1	GR	Instituto Nacional de Saude (INSA)	Instituto Nacional de Saude (INSA)	Borges et al et al	https://www.gisaid.org	?	?	07/08/2020
Portugal/PT0839/2020	ncov	EPI_ISL_511098	?	2020-03-22	Europe	Portugal	Portugal		Europe	Portugal	Portugal	genome	29763	Human	?	?	20B	B.1.1	GR	Instituto Nacional de Saude (INSA)	Instituto Nacional de Saude (INSA)	Borges et al et al	https://www.gisaid.org	?	?	07/08/2020
Portugal/PT0840/2020	ncov	EPI_ISL_511099	?	2020-03-22	Europe	Portugal	Portugal		Europe	Portugal	Portugal	genome	29763	Human	?	?	20B	B.1.1	GR	Instituto Nacional de Saude (INSA)	Instituto Nacional de Saude (INSA)	Borges et al et al	https://www.gisaid.org	?	?	07/08/2020
Portugal/PT0841/2020	ncov	EPI_ISL_511100	?	2020-03-22	Europe	Portugal	Portugal		Europe	Portugal	Portugal	genome	29763	Human	?	?	20A	B.1	G	Instituto Nacional de Saude (INSA)	Instituto Nacional de Saude (INSA)	Borges et al et al	https://www.gisaid.org	?	?	07/08/2020
Portugal/PT0842/2020	ncov	EPI_ISL_511101	?	2020-03-22	Europe	Portugal	Portugal		Europe	Portugal	Portugal	genome	29763	Human	?	?	20B	B.1.1	GR	Instituto Nacional de Saude (INSA)	Instituto Nacional de Saude (INSA)	Borges et al et al	https://www.gisaid.org	?	?	07/08/2020
Portugal/PT0843/2020	ncov	EPI_ISL_511102	?	2020-03-22	Europe	Portugal	Portugal		Europe	Portugal	Portugal	genome	29763	Human	?	?	20B	B.1.1	GR	Instituto Nacional de Saude (INSA)	Instituto Nacional de Saude (INSA)	Borges et al et al	https://www.gisaid.org	?	?	07/08/2020
Portugal/PT0844/2020	ncov	EPI_ISL_511103	?	2020-04-28	Europe	Portugal	Portugal		Europe	Portugal	Portugal	genome	29763	Human	?	?	20B	B.1.1.248	GR	Instituto Nacional de Saude (INSA)	Instituto Nacional de Saude (INSA)	Borges et al et al	https://www.gisaid.org	?	?	07/08/2020
Portugal/PT0845/2020	ncov	EPI_ISL_511104	?	2020-05-06	Europe	Portugal	Portugal		Europe	Portugal	Portugal	genome	29763	Human	?	?	20B	B.1.1.198	GR	Instituto Nacional de Saude (INSA)	Instituto Nacional de Saude (INSA)	Borges et al et al	https://www.gisaid.org	?	?	07/08/2020
Portugal/PT0846/2020	ncov	EPI_ISL_511105	?	2020-05-05	Europe	Portugal	Portugal		Europe	Portugal	Portugal	genome	29718	Human	?	?	19A	B.40	V	Instituto Nacional de Saude (INSA)	Instituto Nacional de Saude (INSA)	Borges et al et al	https://www.gisaid.org	?	?	07/08/2020
Portugal/PT0847/2020	ncov	EPI_ISL_511106	?	2020-04-30	Europe	Portugal	Portugal		Europe	Portugal	Portugal	genome	29724	Human	?	?	19A	B.44	V	Instituto Nacional de Saude (INSA)	Instituto Nacional de Saude (INSA)	Borges et al et al	https://www.gisaid.org	?	?	07/08/2020
Portugal/PT0848/2020	ncov	EPI_ISL_511107	?	2020-03-27	Europe	Portugal	Portugal		Europe	Portugal	Portugal	genome	29763	Human	?	?	20A	B.1.5	G	Instituto Nacional de Saude (INSA)	Instituto Nacional de Saude (INSA)	Borges et al et al	https://www.gisaid.org	?	?	07/08/2020
Portugal/PT0849/2020	ncov	EPI_ISL_511108	?	2020-03-27	Europe	Portugal	Portugal		Europe	Portugal	Portugal	genome	29756	Human	?	?	20A	B.1.91	G	Instituto Nacional de Saude (INSA)	Instituto Nacional de Saude (INSA)	Borges et al et al	https://www.gisaid.org	?	?	07/08/2020
Portugal/PT0850/2020	ncov	EPI_ISL_511109	?	2020-03-27	Europe	Portugal	Portugal		Europe	Portugal	Portugal	genome	29763	Human	?	?	20A	B.1.91	G	Instituto Nacional de Saude (INSA)	Instituto Nacional de Saude (INSA)	Borges et al et al	https://www.gisaid.org	?	?	07/08/2020
Portugal/PT0851/2020	ncov	EPI_ISL_511110	?	2020-03-27	Europe	Portugal	Portugal		Europe	Portugal	Portugal	genome	29763	Human	?	?	20A	B.1	G	Instituto Nacional de Saude (INSA)	Instituto Nacional de Saude (INSA)	Borges et al et al	https://www.gisaid.org	?	?	07/08/2020
Portugal/PT0852/2020	ncov	EPI_ISL_511111	?	2020-03-27	Europe	Portugal	Portugal		Europe	Portugal	Portugal	genome	29763	Human	?	?	20A	B.1	G	Instituto Nacional de Saude (INSA)	Instituto Nacional de Saude (INSA)	Borges et al et al	https://www.gisaid.org	?	?	07/08/2020
Portugal/PT0853/2020	ncov	EPI_ISL_511112	?	2020-03-27	Europe	Portugal	Portugal		Europe	Portugal	Portugal	genome	29763	Human	?	?	20A	B.1	G	Instituto Nacional de Saude (INSA)	Instituto Nacional de Saude (INSA)	Borges et al et al	https://www.gisaid.org	?	?	07/08/2020
Portugal/PT0854/2020	ncov	EPI_ISL_511113	?	2020-03-27	Europe	Portugal	Portugal		Europe	Portugal	Portugal	genome	29763	Human	?	?	20A	B.1	G	Instituto Nacional de Saude (INSA)	Instituto Nacional de Saude (INSA)	Borges et al et al	https://www.gisaid.org	?	?	07/08/2020
Portugal/PT0855/2020	ncov	EPI_ISL_511114	?	2020-03-27	Europe	Portugal	Portugal		Europe	Portugal	Portugal	genome	29763	Human	?	?	20A	B.1	G	Instituto Nacional de Saude (INSA)	Instituto Nacional de Saude (INSA)	Borges et al et al	https://www.gisaid.org	?	?	07/08/2020
Portugal/PT0856/2020	ncov	EPI_ISL_511115	?	2020-03-27	Europe	Portugal	Portugal		Europe	Portugal	Portugal	genome	29735	Human	?	?	20C	B.1	GH	Instituto Nacional de Saude (INSA)	Instituto Nacional de Saude (INSA)	Borges et al et al	https://www.gisaid.org	?	?	07/08/2020
Portugal/PT0857/2020	ncov	EPI_ISL_511116	?	2020-03-27	Europe	Portugal	Portugal		Europe	Portugal	Portugal	genome	29763	Human	?	?	20A	B.1	G	Instituto Nacional de Saude (INSA)	Instituto Nacional de Saude (INSA)	Borges et al et al	https://www.gisaid.org	?	?	07/08/2020
Portugal/PT0858/2020	ncov	EPI_ISL_511117	?	2020-03-27	Europe	Portugal	Portugal		Europe	Portugal	Portugal	genome	29763	Human	?	?	20A	B.1.91	G	Instituto Nacional de Saude (INSA)	Instituto Nacional de Saude (INSA)	Borges et al et al	https://www.gisaid.org	?	?	07/08/2020
Portugal/PT0859/2020	ncov	EPI_ISL_511118	?	2020-03-27	Europe	Portugal	Portugal		Europe	Portugal	Portugal	genome	29763	Human	?	?	19B	A.2	S	Instituto Nacional de Saude (INSA)	Instituto Nacional de Saude (INSA)	Borges et al et al	https://www.gisaid.org	?	?	07/08/2020
Portugal/PT0860/2020	ncov	EPI_ISL_511119	?	2020-03-27	Europe	Portugal	Portugal		Europe	Portugal	Portugal	genome	29763	Human	?	?	20A	B.1	G	Instituto Nacional de Saude (INSA)	Instituto Nacional de Saude (INSA)	Borges et al et al	https://www.gisaid.org	?	?	07/08/2020
Portugal/PT0861/2020	ncov	EPI_ISL_511120	?	2020-03-28	Europe	Portugal	Portugal		Europe	Portugal	Portugal	genome	29763	Human	?	?	20A	B.1.91	G	Instituto Nacional de Saude (INSA)	Instituto Nacional de Saude (INSA)	Borges et al et al	https://www.gisaid.org	?	?	07/08/2020
Portugal/PT0862/2020	ncov	EPI_ISL_511121	?	2020-03-27	Europe	Portugal	Portugal		Europe	Portugal	Portugal	genome	29762	Human	?	?	20A	B.1	G	Instituto Nacional de Saude (INSA)	Instituto Nacional de Saude (INSA)	Borges et al et al	https://www.gisaid.org	?	?	07/08/2020
Portugal/PT0863/2020	ncov	EPI_ISL_511122	?	2020-03-27	Europe	Portugal	Portugal		Europe	Portugal	Portugal	genome	29760	Human	?	?	20A	B.1.91	G	Instituto Nacional de Saude (INSA)	Instituto Nacional de Saude (INSA)	Borges et al et al	https://www.gisaid.org	?	?	07/08/2020
Portugal/PT0864/2020	ncov	EPI_ISL_511123	?	2020-03-27	Europe	Portugal	Portugal		Europe	Portugal	Portugal	genome	29763	Human	?	?	20A	B.1	G	Instituto Nacional de Saude (INSA)	Instituto Nacional de Saude (INSA)	Borges et al et al	https://www.gisaid.org	?	?	07/08/2020
Portugal/PT0865/2020	ncov	EPI_ISL_511124	?	2020-03-27	Europe	Portugal	Portugal		Europe	Portugal	Portugal	genome	29763	Human	?	?	20A	B.1	G	Instituto Nacional de Saude (INSA)	Instituto Nacional de Saude (INSA)	Borges et al et al	https://www.gisaid.org	?	?	07/08/2020
Portugal/PT0866/2020	ncov	EPI_ISL_511125	?	2020-03-27	Europe	Portugal	Portugal		Europe	Portugal	Portugal	genome	29763	Human	?	?	20A	B.1	G	Instituto Nacional de Saude (INSA)	Instituto Nacional de Saude (INSA)	Borges et al et al	https://www.gisaid.org	?	?	07/08/2020
Portugal/PT0867/2020	ncov	EPI_ISL_511126	?	2020-03-27	Europe	Portugal	Portugal		Europe	Portugal	Portugal	genome	29763	Human	?	?	20A	B.1	G	Instituto Nacional de Saude (INSA)	Instituto Nacional de Saude (INSA)	Borges et al et al	https://www.gisaid.org	?	?	07/08/2020
Portugal/PT0868/2020	ncov	EPI_ISL_511127	?	2020-03-27	Europe	Portugal	Portugal		Europe	Portugal	Portugal	genome	29763	Human	?	?	20A	B.1	G	Instituto Nacional de Saude (INSA)	Instituto Nacional de Saude (INSA)	Borges et al et al	https://www.gisaid.org	?	?	07/08/2020
Portugal/PT0869/2020	ncov	EPI_ISL_511128	?	2020-03-27	Europe	Portugal	Portugal		Europe	Portugal	Portugal	genome	29763	Human	?	?	20A	B.1	G	Instituto Nacional de Saude (INSA)	Instituto Nacional de Saude (INSA)	Borges et al et al	https://www.gisaid.org	?	?	07/08/2020
Portugal/PT0870/2020	ncov	EPI_ISL_511129	?	2020-03-27	Europe	Portugal	Portugal		Europe	Portugal	Portugal	genome	29763	Human	?	?	20A	B.1	G	Instituto Nacional de Saude (INSA)	Instituto Nacional de Saude (INSA)	Borges et al et al	https://www.gisaid.org	?	?	07/08/2020
Portugal/PT0871/2020	ncov	EPI_ISL_511130	?	2020-03-27	Europe	Portugal	Portugal		Europe	Portugal	Portugal	genome	29763	Human	?	?	20A	B.1	G	Instituto Nacional de Saude (INSA)	Instituto Nacional de Saude (INSA)	Borges et al et al	https://www.gisaid.org	?	?	07/08/2020
Portugal/PT0872/2020	ncov	EPI_ISL_511131	?	2020-03-27	Europe	Portugal	Portugal		Europe	Portugal	Portugal	genome	29763	Human	?	?	20A	B.1	G	Instituto Nacional de Saude (INSA)	Instituto Nacional de Saude (INSA)	Borges et al et al	https://www.gisaid.org	?	?	07/08/2020
Portugal/PT0873/2020	ncov	EPI_ISL_511132	?	2020-03-27	Europe	Portugal	Portugal		Europe	Portugal	Portugal	genome	29754	Human	?	?	20A	B.1	G	Instituto Nacional de Saude (INSA)	Instituto Nacional de Saude (INSA)	Borges et al et al	https://www.gisaid.org	?	?	07/08/2020
Portugal/PT0874/2020	ncov	EPI_ISL_511133	?	2020-03-27	Europe	Portugal	Portugal		Europe	Portugal	Portugal	genome	29763	Human	?	?	20A	B.1	G	Instituto Nacional de Saude (INSA)	Instituto Nacional de Saude (INSA)	Borges et al et al	https://www.gisaid.org	?	?	07/08/2020
Portugal/PT0875/2020	ncov	EPI_ISL_511134	?	2020-03-27	Europe	Portugal	Portugal		Europe	Portugal	Portugal	genome	29754	Human	?	?	20A	B.1	G	Instituto Nacional de Saude (INSA)	Instituto Nacional de Saude (INSA)	Borges et al et al	https://www.gisaid.org	?	?	07/08/2020
Portugal/PT0876/2020	ncov	EPI_ISL_511135	?	2020-03-27	Europe	Portugal	Portugal		Europe	Portugal	Portugal	genome	29763	Human	?	?	20A	B.1	G	Instituto Nacional de Saude (INSA)	Instituto Nacional de Saude (INSA)	Borges et al et al	https://www.gisaid.org	?	?	07/08/2020
Portugal/PT0877/2020	ncov	EPI_ISL_511136	?	2020-03-27	Europe	Portugal	Portugal		Europe	Portugal	Portugal	genome	29763	Human	?	?	20C	B.1.356	GH	Instituto Nacional de Saude (INSA)	Instituto Nacional de Saude (INSA)	Borges et al et al	https://www.gisaid.org	?	?	07/08/2020
Portugal/PT0878/2020	ncov	EPI_ISL_511137	?	2020-03-28	Europe	Portugal	Portugal		Europe	Portugal	Portugal	genome	29763	Human	?	?	20A	B.1	G	Instituto Nacional de Saude (INSA)	Instituto Nacional de Saude (INSA)	Borges et al et al	https://www.gisaid.org	?	?	07/08/2020
Portugal/PT0879/2020	ncov	EPI_ISL_511138	?	2020-03-28	Europe	Portugal	Portugal		Europe	Portugal	Portugal	genome	29756	Human	?	?	20A	B.1	G	Instituto Nacional de Saude (INSA)	Instituto Nacional de Saude (INSA)	Borges et al et al	https://www.gisaid.org	?	?	07/08/2020
Portugal/PT0880/2020	ncov	EPI_ISL_511139	?	2020-04-24	Europe	Portugal	Portugal		Europe	Portugal	Portugal	genome	29763	Human	?	?	19B	A.2	S	Instituto Nacional de Saude (INSA)	Instituto Nacional de Saude (INSA)	Borges et al et al	https://www.gisaid.org	?	?	07/08/2020
Portugal/PT0881/2020	ncov	EPI_ISL_511140	?	2020-04-26	Europe	Portugal	Portugal		Europe	Portugal	Portugal	genome	29763	Human	?	?	19B	A.2	S	Instituto Nacional de Saude (INSA)	Instituto Nacional de Saude (INSA)	Borges et al et al	https://www.gisaid.org	?	?	07/08/2020
Portugal/PT0882/2020	ncov	EPI_ISL_511141	?	2020-04-30	Europe	Portugal	Portugal		Europe	Portugal	Portugal	genome	29735	Human	?	?	19B	A.2	O	Instituto Nacional de Saude (INSA)	Instituto Nacional de Saude (INSA)	Borges et al et al	https://www.gisaid.org	?	?	07/08/2020
Portugal/PT0884/2020	ncov	EPI_ISL_511142	?	2020-05-05	Europe	Portugal	Portugal		Europe	Portugal	Portugal	genome	29666	Human	?	?	19B	A.2	S	Instituto Nacional de Saude (INSA)	Instituto Nacional de Saude (INSA)	Borges et al et al	https://www.gisaid.org	?	?	07/08/2020
Portugal/PT0885/2020	ncov	EPI_ISL_511143	?	2020-05-06	Europe	Portugal	Portugal		Europe	Portugal	Portugal	genome	29307	Human	?	?	19B	A.2	S	Instituto Nacional de Saude (INSA)	Instituto Nacional de Saude (INSA)	Borges et al et al	https://www.gisaid.org	?	?	07/08/2020
Portugal/PT0886/2020	ncov	EPI_ISL_511144	?	2020-03-19	Europe	Portugal	Portugal		Europe	Portugal	Portugal	genome	29736	Human	?	?	20B	B.1.1	GR	Instituto Nacional de Saude (INSA)	Instituto Nacional de Saude (INSA)	Borges et al et al	https://www.gisaid.org	?	?	07/08/2020
Portugal/PT0887/2020	ncov	EPI_ISL_511145	?	2020-03-19	Europe	Portugal	Portugal		Europe	Portugal	Portugal	genome	29740	Human	?	?	20B	B.1.1	GR	Instituto Nacional de Saude (INSA)	Instituto Nacional de Saude (INSA)	Borges et al et al	https://www.gisaid.org	?	?	07/08/2020
Portugal/PT0888/2020	ncov	EPI_ISL_511146	?	2020-03-19	Europe	Portugal	Portugal		Europe	Portugal	Portugal	genome	29754	Human	?	?	20A	B.1	GH	Instituto Nacional de Saude (INSA)	Instituto Nacional de Saude (INSA)	Borges et al et al	https://www.gisaid.org	?	?	07/08/2020
Portugal/PT0889/2020	ncov	EPI_ISL_511147	?	2020-03-20	Europe	Portugal	Portugal		Europe	Portugal	Portugal	genome	29763	Human	?	?	20B	B.1.1	GR	Instituto Nacional de Saude (INSA)	Instituto Nacional de Saude (INSA)	Borges et al et al	https://www.gisaid.org	?	?	07/08/2020
Portugal/PT0890/2020	ncov	EPI_ISL_511148	?	2020-03-20	Europe	Portugal	Portugal		Europe	Portugal	Portugal	genome	29763	Human	?	?	20B	B.1.1	GR	Instituto Nacional de Saude (INSA)	Instituto Nacional de Saude (INSA)	Borges et al et al	https://www.gisaid.org	?	?	07/08/2020
Portugal/PT0891/2020	ncov	EPI_ISL_511149	?	2020-03-20	Europe	Portugal	Portugal		Europe	Portugal	Portugal	genome	29753	Human	?	?	20A	B.1	G	Instituto Nacional de Saude (INSA)	Instituto Nacional de Saude (INSA)	Borges et al et al	https://www.gisaid.org	?	?	07/08/2020
Portugal/PT0892/2020	ncov	EPI_ISL_511150	?	2020-03-20	Europe	Portugal	Portugal		Europe	Portugal	Portugal	genome	29763	Human	?	?	20A	B.1	G	Instituto Nacional de Saude (INSA)	Instituto Nacional de Saude (INSA)	Borges et al et al	https://www.gisaid.org	?	?	07/08/2020
Portugal/PT0893/2020	ncov	EPI_ISL_511151	?	2020-03-20	Europe	Portugal	Portugal		Europe	Portugal	Portugal	genome	29726	Human	?	?	20B	B.1.1	GR	Instituto Nacional de Saude (INSA)	Instituto Nacional de Saude (INSA)	Borges et al et al	https://www.gisaid.org	?	?	07/08/2020
Portugal/PT0894/2020	ncov	EPI_ISL_511152	?	2020-03-20	Europe	Portugal	Portugal		Europe	Portugal	Portugal	genome	29763	Human	?	?	20B	B.1.1	GR	Instituto Nacional de Saude (INSA)	Instituto Nacional de Saude (INSA)	Borges et al et al	https://www.gisaid.org	?	?	07/08/2020
Portugal/PT0895/2020	ncov	EPI_ISL_511153	?	2020-03-20	Europe	Portugal	Portugal		Europe	Portugal	Portugal	genome	29660	Human	?	?	20B	B.1.1	GR	Instituto Nacional de Saude (INSA)	Instituto Nacional de Saude (INSA)	Borges et al et al	https://www.gisaid.org	?	?	07/08/2020
Portugal/PT0897/2020	ncov	EPI_ISL_511154	?	2020-03-26	Europe	Portugal	Portugal		Europe	Portugal	Portugal	genome	29754	Human	?	?	20B	B.1.1	GR	Instituto Nacional de Saude (INSA)	Instituto Nacional de Saude (INSA)	Borges et al et al	https://www.gisaid.org	?	?	07/08/2020
Portugal/PT0898/2020	ncov	EPI_ISL_511155	?	2020-03-27	Europe	Portugal	Portugal		Europe	Portugal	Portugal	genome	29753	Human	?	?	20B	B.1.1	GR	Instituto Nacional de Saude (INSA)	Instituto Nacional de Saude (INSA)	Borges et al et al	https://www.gisaid.org	?	?	07/08/2020
Portugal/PT0899/2020	ncov	EPI_ISL_511156	?	2020-03-28	Europe	Portugal	Portugal		Europe	Portugal	Portugal	genome	29763	Human	?	?	20B	B.1.1	GR	Instituto Nacional de Saude (INSA)	Instituto Nacional de Saude (INSA)	Borges et al et al	https://www.gisaid.org	?	?	07/08/2020
Portugal/PT0900/2020	ncov	EPI_ISL_511157	?	2020-03-28	Europe	Portugal	Portugal		Europe	Portugal	Portugal	genome	29763	Human	?	?	20B	B.1.1	GR	Instituto Nacional de Saude (INSA)	Instituto Nacional de Saude (INSA)	Borges et al et al	https://www.gisaid.org	?	?	07/08/2020
Portugal/PT0901/2020	ncov	EPI_ISL_511158	?	2020-03-28	Europe	Portugal	Portugal		Europe	Portugal	Portugal	genome	29763	Human	?	?	20B	B.1.1	GR	Instituto Nacional de Saude (INSA)	Instituto Nacional de Saude (INSA)	Borges et al et al	https://www.gisaid.org	?	?	07/08/2020
Portugal/PT0902/2020	ncov	EPI_ISL_511159	?	2020-03-28	Europe	Portugal	Portugal		Europe	Portugal	Portugal	genome	29756	Human	?	?	20B	B.1.1	GR	Instituto Nacional de Saude (INSA)	Instituto Nacional de Saude (INSA)	Borges et al et al	https://www.gisaid.org	?	?	07/08/2020
Portugal/PT0903/2020	ncov	EPI_ISL_511160	?	2020-03-28	Europe	Portugal	Portugal		Europe	Portugal	Portugal	genome	29742	Human	?	?	20B	B.1.1	GR	Instituto Nacional de Saude (INSA)	Instituto Nacional de Saude (INSA)	Borges et al et al	https://www.gisaid.org	?	?	07/08/2020
Portugal/PT0904/2020	ncov	EPI_ISL_511161	?	2020-03-28	Europe	Portugal	Portugal		Europe	Portugal	Portugal	genome	29756	Human	?	?	20A	B.1.91	G	Instituto Nacional de Saude (INSA)	Instituto Nacional de Saude (INSA)	Borges et al et al	https://www.gisaid.org	?	?	07/08/2020
Portugal/PT0905/2020	ncov	EPI_ISL_511162	?	2020-03-28	Europe	Portugal	Portugal		Europe	Portugal	Portugal	genome	29763	Human	?	?	20A	B.1.91	G	Instituto Nacional de Saude (INSA)	Instituto Nacional de Saude (INSA)	Borges et al et al	https://www.gisaid.org	?	?	07/08/2020
Portugal/PT0906/2020	ncov	EPI_ISL_511163	?	2020-03-28	Europe	Portugal	Portugal		Europe	Portugal	Portugal	genome	29763	Human	?	?	20B	B.1.1	GR	Instituto Nacional de Saude (INSA)	Instituto Nacional de Saude (INSA)	Borges et al et al	https://www.gisaid.org	?	?	07/08/2020
Portugal/PT0907/2020	ncov	EPI_ISL_511164	?	2020-03-28	Europe	Portugal	Portugal		Europe	Portugal	Portugal	genome	29763	Human	?	?	20B	B.1.1	GR	Instituto Nacional de Saude (INSA)	Instituto Nacional de Saude (INSA)	Borges et al et al	https://www.gisaid.org	?	?	07/08/2020
Portugal/PT0908/2020	ncov	EPI_ISL_511165	?	2020-03-28	Europe	Portugal	Portugal		Europe	Portugal	Portugal	genome	29754	Human	?	?	20B	B.1.1	GR	Instituto Nacional de Saude (INSA)	Instituto Nacional de Saude (INSA)	Borges et al et al	https://www.gisaid.org	?	?	07/08/2020
Portugal/PT0909/2020	ncov	EPI_ISL_511166	?	2020-03-28	Europe	Portugal	Portugal		Europe	Portugal	Portugal	genome	29752	Human	?	?	20B	B.1.1	GR	Instituto Nacional de Saude (INSA)	Instituto Nacional de Saude (INSA)	Borges et al et al	https://www.gisaid.org	?	?	07/08/2020
Portugal/PT0910/2020	ncov	EPI_ISL_511167	?	2020-03-28	Europe	Portugal	Portugal		Europe	Portugal	Portugal	genome	29763	Human	?	?	20B	B.1.1	GR	Instituto Nacional de Saude (INSA)	Instituto Nacional de Saude (INSA)	Borges et al et al	https://www.gisaid.org	?	?	07/08/2020
Portugal/PT0911/2020	ncov	EPI_ISL_511168	?	2020-03-28	Europe	Portugal	Portugal		Europe	Portugal	Portugal	genome	29758	Human	?	?	20A	B.1.5	G	Instituto Nacional de Saude (INSA)	Instituto Nacional de Saude (INSA)	Borges et al et al	https://www.gisaid.org	?	?	07/08/2020
Portugal/PT0912/2020	ncov	EPI_ISL_511169	?	2020-03-28	Europe	Portugal	Portugal		Europe	Portugal	Portugal	genome	29763	Human	?	?	20A	B.1	G	Instituto Nacional de Saude (INSA)	Instituto Nacional de Saude (INSA)	Borges et al et al	https://www.gisaid.org	?	?	07/08/2020
Portugal/PT0913/2020	ncov	EPI_ISL_511170	?	2020-03-28	Europe	Portugal	Portugal		Europe	Portugal	Portugal	genome	29757	Human	?	?	20A	B.1	G	Instituto Nacional de Saude (INSA)	Instituto Nacional de Saude (INSA)	Borges et al et al	https://www.gisaid.org	?	?	07/08/2020
Portugal/PT0914/2020	ncov	EPI_ISL_511171	?	2020-03-28	Europe	Portugal	Portugal		Europe	Portugal	Portugal	genome	29699	Human	?	?	20A	B.1	G	Instituto Nacional de Saude (INSA)	Instituto Nacional de Saude (INSA)	Borges et al et al	https://www.gisaid.org	?	?	07/08/2020
Portugal/PT0915/2020	ncov	EPI_ISL_511172	?	2020-03-28	Europe	Portugal	Portugal		Europe	Portugal	Portugal	genome	29748	Human	?	?	20A	B.1	G	Instituto Nacional de Saude (INSA)	Instituto Nacional de Saude (INSA)	Borges et al et al	https://www.gisaid.org	?	?	07/08/2020
Portugal/PT0916/2020	ncov	EPI_ISL_511173	?	2020-03-28	Europe	Portugal	Portugal		Europe	Portugal	Portugal	genome	29763	Human	?	?	20A	B.1	G	Instituto Nacional de Saude (INSA)	Instituto Nacional de Saude (INSA)	Borges et al et al	https://www.gisaid.org	?	?	07/08/2020
Portugal/PT0917/2020	ncov	EPI_ISL_511174	?	2020-03-28	Europe	Portugal	Portugal		Europe	Portugal	Portugal	genome	29754	Human	?	?	20A	B.1	G	Instituto Nacional de Saude (INSA)	Instituto Nacional de Saude (INSA)	Borges et al et al	https://www.gisaid.org	?	?	07/08/2020
Portugal/PT0918/2020	ncov	EPI_ISL_511175	?	2020-03-28	Europe	Portugal	Portugal		Europe	Portugal	Portugal	genome	29763	Human	?	?	20A	B.1	G	Instituto Nacional de Saude (INSA)	Instituto Nacional de Saude (INSA)	Borges et al et al	https://www.gisaid.org	?	?	07/08/2020
Portugal/PT0919/2020	ncov	EPI_ISL_511176	?	2020-03-29	Europe	Portugal	Portugal		Europe	Portugal	Portugal	genome	29754	Human	?	?	20B	B.1.1	GR	Instituto Nacional de Saude (INSA)	Instituto Nacional de Saude (INSA)	Borges et al et al	https://www.gisaid.org	?	?	07/08/2020
Portugal/PT0920/2020	ncov	EPI_ISL_511177	?	2020-03-29	Europe	Portugal	Portugal		Europe	Portugal	Portugal	genome	29735	Human	?	?	19B	A.2	S	Instituto Nacional de Saude (INSA)	Instituto Nacional de Saude (INSA)	Borges et al et al	https://www.gisaid.org	?	?	07/08/2020
Portugal/PT0921/2020	ncov	EPI_ISL_511178	?	2020-03-31	Europe	Portugal	Portugal		Europe	Portugal	Portugal	genome	29723	Human	?	?	20A	B.1.91	G	Instituto Nacional de Saude (INSA)	Instituto Nacional de Saude (INSA)	Borges et al et al	https://www.gisaid.org	?	?	07/08/2020
Portugal/PT0922/2020	ncov	EPI_ISL_511179	?	2020-03-27	Europe	Portugal	Portugal		Europe	Portugal	Portugal	genome	29763	Human	?	?	20B	B.1.1	GR	Instituto Nacional de Saude (INSA)	Instituto Nacional de Saude (INSA)	Borges et al et al	https://www.gisaid.org	?	?	07/08/2020
Portugal/PT0923/2020	ncov	EPI_ISL_511180	?	2020-03-27	Europe	Portugal	Portugal		Europe	Portugal	Portugal	genome	29724	Human	?	?	20A	B.1.91	G	Instituto Nacional de Saude (INSA)	Instituto Nacional de Saude (INSA)	Borges et al et al	https://www.gisaid.org	?	?	07/08/2020
Portugal/PT0924/2020	ncov	EPI_ISL_511181	?	2020-04-04	Europe	Portugal	Portugal		Europe	Portugal	Portugal	genome	29763	Human	?	?	20B	B.1.1	GR	Instituto Nacional de Saude (INSA)	Instituto Nacional de Saude (INSA)	Borges et al et al	https://www.gisaid.org	?	?	07/08/2020
Portugal/PT0925/2020	ncov	EPI_ISL_511182	?	2020-04-25	Europe	Portugal	Portugal		Europe	Portugal	Portugal	genome	29764	Human	?	?	20A	B.1	G	Instituto Nacional de Saude (INSA) and Instituto Gulbenkian de Ciencia (IGC)	Instituto Nacional de Saude (INSA) and Instituto Gulbenkian de Ciencia (IGC)	Borges et al et al	https://www.gisaid.org	?	?	07/08/2020
Portugal/PT0926/2020	ncov	EPI_ISL_511183	?	2020-04-25	Europe	Portugal	Portugal		Europe	Portugal	Portugal	genome	29764	Human	?	?	20A	B.1	G	Instituto Nacional de Saude (INSA) and Instituto Gulbenkian de Ciencia (IGC)	Instituto Nacional de Saude (INSA) and Instituto Gulbenkian de Ciencia (IGC)	Borges et al et al	https://www.gisaid.org	?	?	07/08/2020
Portugal/PT0927/2020	ncov	EPI_ISL_511184	?	2020-04-26	Europe	Portugal	Portugal		Europe	Portugal	Portugal	genome	29764	Human	?	?	20B	B.1.1	GR	Instituto Nacional de Saude (INSA) and Instituto Gulbenkian de Ciencia (IGC)	Instituto Nacional de Saude (INSA) and Instituto Gulbenkian de Ciencia (IGC)	Borges et al et al	https://www.gisaid.org	?	?	07/08/2020
Portugal/PT0928/2020	ncov	EPI_ISL_511185	?	2020-04-03	Europe	Portugal	Portugal		Europe	Portugal	Portugal	genome	29764	Human	?	?	20A	B.1	GH	Instituto Nacional de Saude (INSA) and Instituto Gulbenkian de Ciencia (IGC)	Instituto Nacional de Saude (INSA) and Instituto Gulbenkian de Ciencia (IGC)	Borges et al et al	https://www.gisaid.org	?	?	07/08/2020
Portugal/PT0929/2020	ncov	EPI_ISL_511186	?	2020-03-23	Europe	Portugal	Portugal		Europe	Portugal	Portugal	genome	29764	Human	?	?	20B	B.1.1	GR	Instituto Nacional de Saude (INSA) and Instituto Gulbenkian de Ciencia (IGC)	Instituto Nacional de Saude (INSA) and Instituto Gulbenkian de Ciencia (IGC)	Borges et al et al	https://www.gisaid.org	?	?	07/08/2020
Portugal/PT0930/2020	ncov	EPI_ISL_511187	?	2020-03-25	Europe	Portugal	Portugal		Europe	Portugal	Portugal	genome	29764	Human	?	?	20B	B.1.1	GR	Instituto Nacional de Saude (INSA) and Instituto Gulbenkian de Ciencia (IGC)	Instituto Nacional de Saude (INSA) and Instituto Gulbenkian de Ciencia (IGC)	Borges et al et al	https://www.gisaid.org	?	?	07/08/2020
Portugal/PT0931/2020	ncov	EPI_ISL_511188	?	2020-03-25	Europe	Portugal	Portugal		Europe	Portugal	Portugal	genome	29764	Human	?	?	20B	B.1.1	GR	Instituto Nacional de Saude (INSA) and Instituto Gulbenkian de Ciencia (IGC)	Instituto Nacional de Saude (INSA) and Instituto Gulbenkian de Ciencia (IGC)	Borges et al et al	https://www.gisaid.org	?	?	07/08/2020
Portugal/PT0932/2020	ncov	EPI_ISL_511484	?	2020-03-26	Europe	Portugal	Portugal		Europe	Portugal	Portugal	genome	29764	Human	?	?	20A	B.1.5	G	Instituto Nacional de Saude (INSA)	Instituto Nacional de Saude (INSA) and Instituto Gulbenkian de Ciencia (IGC)	Borges et al et al	https://www.gisaid.org	?	?	08/08/2020
Portugal/PT0933/2020	ncov	EPI_ISL_511485	?	2020-03-27	Europe	Portugal	Portugal		Europe	Portugal	Portugal	genome	29647	Human	?	?	20C	B.1	GH	Instituto Nacional de Saude (INSA)	Instituto Nacional de Saude (INSA) and Instituto Gulbenkian de Ciencia (IGC)	Borges et al et al	https://www.gisaid.org	?	?	08/08/2020
Portugal/PT0934/2020	ncov	EPI_ISL_511486	?	2020-03-27	Europe	Portugal	Portugal		Europe	Portugal	Portugal	genome	29726	Human	?	?	19A	B	V	Instituto Nacional de Saude (INSA)	Instituto Nacional de Saude (INSA) and Instituto Gulbenkian de Ciencia (IGC)	Borges et al et al	https://www.gisaid.org	?	?	08/08/2020
Portugal/PT0936/2020	ncov	EPI_ISL_511487	?	2020-04-03	Europe	Portugal	Portugal		Europe	Portugal	Portugal	genome	29764	Human	?	?	19B	A.2	S	Instituto Nacional de Saude (INSA)	Instituto Nacional de Saude (INSA) and Instituto Gulbenkian de Ciencia (IGC)	Borges et al et al	https://www.gisaid.org	?	?	08/08/2020
Portugal/PT0937/2020	ncov	EPI_ISL_511488	?	2020-04-03	Europe	Portugal	Portugal		Europe	Portugal	Portugal	genome	29764	Human	?	?	20A	B.1	G	Instituto Nacional de Saude (INSA)	Instituto Nacional de Saude (INSA) and Instituto Gulbenkian de Ciencia (IGC)	Borges et al et al	https://www.gisaid.org	?	?	08/08/2020
Portugal/PT0938/2020	ncov	EPI_ISL_511489	?	2020-04-03	Europe	Portugal	Portugal		Europe	Portugal	Portugal	genome	29764	Human	?	?	20B	B.1.1	GR	Instituto Nacional de Saude (INSA)	Instituto Nacional de Saude (INSA) and Instituto Gulbenkian de Ciencia (IGC)	Borges et al et al	https://www.gisaid.org	?	?	08/08/2020
Portugal/PT0939/2020	ncov	EPI_ISL_582514	?	2020-04-08	Europe	Portugal	Portugal		Europe	Portugal	Portugal	genome	29764	Human	?	?	20B	B.1.1	GR	unknown	Instituto Nacional de Saude (INSA) and Instituto Gulbenkian de Ciencia (IGC)	Borges et al et al	https://www.gisaid.org	?	?	16/10/2020
Portugal/PT0940/2020	ncov	EPI_ISL_511490	?	2020-04-08	Europe	Portugal	Portugal		Europe	Portugal	Portugal	genome	29764	Human	?	?	20B	B.1.1	GR	Instituto Nacional de Saude (INSA)	Instituto Nacional de Saude (INSA) and Instituto Gulbenkian de Ciencia (IGC)	Borges et al et al	https://www.gisaid.org	?	?	08/08/2020
Portugal/PT0941/2020	ncov	EPI_ISL_511491	?	2020-04-08	Europe	Portugal	Portugal		Europe	Portugal	Portugal	genome	29323	Human	?	?	19A	B.40	V	Instituto Nacional de Saude (INSA)	Instituto Nacional de Saude (INSA) and Instituto Gulbenkian de Ciencia (IGC)	Borges et al et al	https://www.gisaid.org	?	?	08/08/2020
Portugal/PT0942/2020	ncov	EPI_ISL_511492	?	2020-04-09	Europe	Portugal	Portugal		Europe	Portugal	Portugal	genome	29764	Human	?	?	20B	B.1.1.15	GR	Instituto Nacional de Saude (INSA)	Instituto Nacional de Saude (INSA) and Instituto Gulbenkian de Ciencia (IGC)	Borges et al et al	https://www.gisaid.org	?	?	08/08/2020
Portugal/PT0943/2020	ncov	EPI_ISL_511493	?	2020-04-09	Europe	Portugal	Portugal		Europe	Portugal	Portugal	genome	29764	Human	?	?	20B	B.1.1	GR	Instituto Nacional de Saude (INSA)	Instituto Nacional de Saude (INSA) and Instituto Gulbenkian de Ciencia (IGC)	Borges et al et al	https://www.gisaid.org	?	?	08/08/2020
Portugal/PT0944/2020	ncov	EPI_ISL_511494	?	2020-04-09	Europe	Portugal	Portugal		Europe	Portugal	Portugal	genome	29764	Human	?	?	20B	B.1.1	GR	Instituto Nacional de Saude (INSA)	Instituto Nacional de Saude (INSA) and Instituto Gulbenkian de Ciencia (IGC)	Borges et al et al	https://www.gisaid.org	?	?	08/08/2020
Portugal/PT0945/2020	ncov	EPI_ISL_511495	?	2020-04-10	Europe	Portugal	Portugal		Europe	Portugal	Portugal	genome	29764	Human	?	?	20B	B.1.1.198	GR	Instituto Nacional de Saude (INSA)	Instituto Nacional de Saude (INSA) and Instituto Gulbenkian de Ciencia (IGC)	Borges et al et al	https://www.gisaid.org	?	?	08/08/2020
Portugal/PT0946/2020	ncov	EPI_ISL_511496	?	2020-04-11	Europe	Portugal	Portugal		Europe	Portugal	Portugal	genome	29764	Human	?	?	20B	B.1.1	GR	Instituto Nacional de Saude (INSA)	Instituto Nacional de Saude (INSA) and Instituto Gulbenkian de Ciencia (IGC)	Borges et al et al	https://www.gisaid.org	?	?	08/08/2020
Portugal/PT0947/2020	ncov	EPI_ISL_511497	?	2020-04-11	Europe	Portugal	Portugal		Europe	Portugal	Portugal	genome	29764	Human	?	?	20B	B.1.1	GR	Instituto Nacional de Saude (INSA)	Instituto Nacional de Saude (INSA) and Instituto Gulbenkian de Ciencia (IGC)	Borges et al et al	https://www.gisaid.org	?	?	08/08/2020
Portugal/PT0948/2020	ncov	EPI_ISL_511498	?	2020-04-12	Europe	Portugal	Portugal		Europe	Portugal	Portugal	genome	29764	Human	?	?	20A	B.1	G	Instituto Nacional de Saude (INSA)	Instituto Nacional de Saude (INSA) and Instituto Gulbenkian de Ciencia (IGC)	Borges et al et al	https://www.gisaid.org	?	?	08/08/2020
Portugal/PT0949/2020	ncov	EPI_ISL_511499	?	2020-04-12	Europe	Portugal	Portugal		Europe	Portugal	Portugal	genome	29764	Human	?	?	20B	B.1.1.198	GR	Instituto Nacional de Saude (INSA)	Instituto Nacional de Saude (INSA) and Instituto Gulbenkian de Ciencia (IGC)	Borges et al et al	https://www.gisaid.org	?	?	08/08/2020
Portugal/PT0950/2020	ncov	EPI_ISL_511500	?	2020-04-12	Europe	Portugal	Portugal		Europe	Portugal	Portugal	genome	29764	Human	?	?	20B	B.1.1	GR	Instituto Nacional de Saude (INSA)	Instituto Nacional de Saude (INSA) and Instituto Gulbenkian de Ciencia (IGC)	Borges et al et al	https://www.gisaid.org	?	?	08/08/2020
Portugal/PT0951/2020	ncov	EPI_ISL_511501	?	2020-04-13	Europe	Portugal	Portugal		Europe	Portugal	Portugal	genome	29764	Human	?	?	20B	B.1.1.15	GR	Instituto Nacional de Saude (INSA)	Instituto Nacional de Saude (INSA) and Instituto Gulbenkian de Ciencia (IGC)	Borges et al et al	https://www.gisaid.org	?	?	08/08/2020
Portugal/PT0952/2020	ncov	EPI_ISL_511502	?	2020-04-13	Europe	Portugal	Portugal		Europe	Portugal	Portugal	genome	29764	Human	?	?	20B	B.1.1	GR	Instituto Nacional de Saude (INSA)	Instituto Nacional de Saude (INSA) and Instituto Gulbenkian de Ciencia (IGC)	Borges et al et al	https://www.gisaid.org	?	?	08/08/2020
Portugal/PT0953/2020	ncov	EPI_ISL_511503	?	2020-04-14	Europe	Portugal	Portugal		Europe	Portugal	Portugal	genome	29764	Human	?	?	20A	B.1	G	Instituto Nacional de Saude (INSA)	Instituto Nacional de Saude (INSA) and Instituto Gulbenkian de Ciencia (IGC)	Borges et al et al	https://www.gisaid.org	?	?	08/08/2020
Portugal/PT0954/2020	ncov	EPI_ISL_582515	?	2020-04-17	Europe	Portugal	Portugal		Europe	Portugal	Portugal	genome	29765	Human	?	?	20B	B.1.1	GR	unknown	Instituto Nacional de Saude (INSA) and Instituto Gulbenkian de Ciencia (IGC)	Borges et al et al	https://www.gisaid.org	?	?	16/10/2020
Portugal/PT0955/2020	ncov	EPI_ISL_511504	?	2020-04-19	Europe	Portugal	Portugal		Europe	Portugal	Portugal	genome	29764	Human	?	?	20B	B.1.1	GR	Instituto Nacional de Saude (INSA)	Instituto Nacional de Saude (INSA) and Instituto Gulbenkian de Ciencia (IGC)	Borges et al et al	https://www.gisaid.org	?	?	08/08/2020
Portugal/PT0956/2020	ncov	EPI_ISL_511505	?	2020-04-20	Europe	Portugal	Portugal		Europe	Portugal	Portugal	genome	29764	Human	?	?	20B	B.1.1	GR	Instituto Nacional de Saude (INSA)	Instituto Nacional de Saude (INSA) and Instituto Gulbenkian de Ciencia (IGC)	Borges et al et al	https://www.gisaid.org	?	?	08/08/2020
Portugal/PT0957/2020	ncov	EPI_ISL_511506	?	2020-04-19	Europe	Portugal	Portugal		Europe	Portugal	Portugal	genome	29764	Human	?	?	20A	B.1	G	Instituto Nacional de Saude (INSA)	Instituto Nacional de Saude (INSA) and Instituto Gulbenkian de Ciencia (IGC)	Borges et al et al	https://www.gisaid.org	?	?	08/08/2020
Portugal/PT0958/2020	ncov	EPI_ISL_511507	?	2020-04-17	Europe	Portugal	Portugal		Europe	Portugal	Portugal	genome	29764	Human	?	?	20A	B.1	G	Instituto Nacional de Saude (INSA)	Instituto Nacional de Saude (INSA) and Instituto Gulbenkian de Ciencia (IGC)	Borges et al et al	https://www.gisaid.org	?	?	08/08/2020
Portugal/PT0959/2020	ncov	EPI_ISL_511508	?	2020-04-29	Europe	Portugal	Portugal		Europe	Portugal	Portugal	genome	29764	Human	?	?	19A	B.2	O	Instituto Nacional de Saude (INSA)	Instituto Nacional de Saude (INSA) and Instituto Gulbenkian de Ciencia (IGC)	Borges et al et al	https://www.gisaid.org	?	?	08/08/2020
Portugal/PT0960/2020	ncov	EPI_ISL_511509	?	2020-03-26	Europe	Portugal	Portugal		Europe	Portugal	Portugal	genome	29760	Human	?	?	20A	B.1	G	Instituto Nacional de Saude (INSA)	Instituto Nacional de Saude (INSA)	Borges et al et al	https://www.gisaid.org	?	?	08/08/2020
Portugal/PT0961/2020	ncov	EPI_ISL_511510	?	2020-03-24	Europe	Portugal	Portugal		Europe	Portugal	Portugal	genome	29763	Human	?	?	20A	B.1.277	GH	Instituto Nacional de Saude (INSA)	Instituto Nacional de Saude (INSA)	Borges et al et al	https://www.gisaid.org	?	?	08/08/2020
Portugal/PT0962/2020	ncov	EPI_ISL_511511	?	2020-03-24	Europe	Portugal	Portugal		Europe	Portugal	Portugal	genome	29735	Human	?	?	19A	B.2.1	V	Instituto Nacional de Saude (INSA)	Instituto Nacional de Saude (INSA)	Borges et al et al	https://www.gisaid.org	?	?	08/08/2020
Portugal/PT0963/2020	ncov	EPI_ISL_511512	?	2020-03-26	Europe	Portugal	Portugal		Europe	Portugal	Portugal	genome	29745	Human	?	?	20B	B.1.1.1	G	Instituto Nacional de Saude (INSA)	Instituto Nacional de Saude (INSA)	Borges et al et al	https://www.gisaid.org	?	?	08/08/2020
Portugal/PT0964/2020	ncov	EPI_ISL_511513	?	2020-03-25	Europe	Portugal	Portugal		Europe	Portugal	Portugal	genome	29760	Human	?	?	20B	B.1.1.88	GR	Instituto Nacional de Saude (INSA)	Instituto Nacional de Saude (INSA)	Borges et al et al	https://www.gisaid.org	?	?	08/08/2020
Portugal/PT0965/2020	ncov	EPI_ISL_511514	?	2020-03-25	Europe	Portugal	Portugal		Europe	Portugal	Portugal	genome	29763	Human	?	?	20B	B.1.1	GR	Instituto Nacional de Saude (INSA)	Instituto Nacional de Saude (INSA)	Borges et al et al	https://www.gisaid.org	?	?	08/08/2020
Portugal/PT0966/2020	ncov	EPI_ISL_511515	?	2020-03-25	Europe	Portugal	Portugal		Europe	Portugal	Portugal	genome	29763	Human	?	?	20A	B.1.91	G	Instituto Nacional de Saude (INSA)	Instituto Nacional de Saude (INSA)	Borges et al et al	https://www.gisaid.org	?	?	08/08/2020
Portugal/PT0967/2020	ncov	EPI_ISL_511516	?	2020-03-29	Europe	Portugal	Portugal		Europe	Portugal	Portugal	genome	29758	Human	?	?	20A	B.1	G	Instituto Nacional de Saude (INSA)	Instituto Nacional de Saude (INSA)	Borges et al et al	https://www.gisaid.org	?	?	08/08/2020
Portugal/PT0968/2020	ncov	EPI_ISL_511517	?	2020-03-29	Europe	Portugal	Portugal		Europe	Portugal	Portugal	genome	29763	Human	?	?	20B	B.1.1.15	GR	Instituto Nacional de Saude (INSA)	Instituto Nacional de Saude (INSA)	Borges et al et al	https://www.gisaid.org	?	?	08/08/2020
Portugal/PT0969/2020	ncov	EPI_ISL_511518	?	2020-03-28	Europe	Portugal	Portugal		Europe	Portugal	Portugal	genome	29751	Human	?	?	20A	B.1.5	G	Instituto Nacional de Saude (INSA)	Instituto Nacional de Saude (INSA)	Borges et al et al	https://www.gisaid.org	?	?	08/08/2020
Portugal/PT0970/2020	ncov	EPI_ISL_511519	?	2020-03-28	Europe	Portugal	Portugal		Europe	Portugal	Portugal	genome	29713	Human	?	?	20B	B.1.1	GR	Instituto Nacional de Saude (INSA)	Instituto Nacional de Saude (INSA)	Borges et al et al	https://www.gisaid.org	?	?	08/08/2020
Portugal/PT0971/2020	ncov	EPI_ISL_511520	?	2020-03-28	Europe	Portugal	Portugal		Europe	Portugal	Portugal	genome	29763	Human	?	?	19A	B.40	V	Instituto Nacional de Saude (INSA)	Instituto Nacional de Saude (INSA)	Borges et al et al	https://www.gisaid.org	?	?	08/08/2020
Portugal/PT0972/2020	ncov	EPI_ISL_511521	?	2020-03-29	Europe	Portugal	Portugal		Europe	Portugal	Portugal	genome	29763	Human	?	?	19B	A.2	S	Instituto Nacional de Saude (INSA)	Instituto Nacional de Saude (INSA)	Borges et al et al	https://www.gisaid.org	?	?	08/08/2020
Portugal/PT0973/2020	ncov	EPI_ISL_511522	?	2020-03-27	Europe	Portugal	Portugal		Europe	Portugal	Portugal	genome	29734	Human	?	?	19B	A.2	S	Instituto Nacional de Saude (INSA)	Instituto Nacional de Saude (INSA)	Borges et al et al	https://www.gisaid.org	?	?	08/08/2020
Portugal/PT0974/2020	ncov	EPI_ISL_511523	?	2020-03-27	Europe	Portugal	Portugal		Europe	Portugal	Portugal	genome	29763	Human	?	?	20B	B.1.1.33	GR	Instituto Nacional de Saude (INSA)	Instituto Nacional de Saude (INSA)	Borges et al et al	https://www.gisaid.org	?	?	08/08/2020
Portugal/PT0975/2020	ncov	EPI_ISL_511524	?	2020-03-27	Europe	Portugal	Portugal		Europe	Portugal	Portugal	genome	29763	Human	?	?	20A	B.1	G	Instituto Nacional de Saude (INSA)	Instituto Nacional de Saude (INSA)	Borges et al et al	https://www.gisaid.org	?	?	08/08/2020
Portugal/PT0976/2020	ncov	EPI_ISL_511525	?	2020-03-27	Europe	Portugal	Portugal		Europe	Portugal	Portugal	genome	29763	Human	?	?	19A	B.40	V	Instituto Nacional de Saude (INSA)	Instituto Nacional de Saude (INSA)	Borges et al et al	https://www.gisaid.org	?	?	08/08/2020
Portugal/PT0977/2020	ncov	EPI_ISL_511526	?	2020-03-30	Europe	Portugal	Portugal		Europe	Portugal	Portugal	genome	29756	Human	?	?	20B	B.1.1	GR	Instituto Nacional de Saude (INSA)	Instituto Nacional de Saude (INSA)	Borges et al et al	https://www.gisaid.org	?	?	08/08/2020
Portugal/PT0978/2020	ncov	EPI_ISL_511527	?	2020-03-30	Europe	Portugal	Portugal		Europe	Portugal	Portugal	genome	29756	Human	?	?	20A	B.1	G	Instituto Nacional de Saude (INSA)	Instituto Nacional de Saude (INSA)	Borges et al et al	https://www.gisaid.org	?	?	08/08/2020
Portugal/PT0979/2020	ncov	EPI_ISL_511528	?	2020-03-30	Europe	Portugal	Portugal		Europe	Portugal	Portugal	genome	29763	Human	?	?	20A	B.1	G	Instituto Nacional de Saude (INSA)	Instituto Nacional de Saude (INSA)	Borges et al et al	https://www.gisaid.org	?	?	08/08/2020
Portugal/PT0980/2020	ncov	EPI_ISL_511529	?	2020-03-31	Europe	Portugal	Portugal		Europe	Portugal	Portugal	genome	29763	Human	?	?	20A	B.1	G	Instituto Nacional de Saude (INSA)	Instituto Nacional de Saude (INSA)	Borges et al et al	https://www.gisaid.org	?	?	08/08/2020
Portugal/PT0981/2020	ncov	EPI_ISL_511530	?	2020-03-22	Europe	Portugal	Portugal		Europe	Portugal	Portugal	genome	29763	Human	?	?	20A	B.1	G	Instituto Nacional de Saude (INSA)	Instituto Nacional de Saude (INSA)	Borges et al et al	https://www.gisaid.org	?	?	08/08/2020
Portugal/PT0982/2020	ncov	EPI_ISL_582516	?	2020-03-22	Europe	Portugal	Portugal		Europe	Portugal	Portugal	genome	29753	Human	?	?	20A	B.1.5	G	unknown	Instituto Nacional de Saude (INSA)	Borges et al et al	https://www.gisaid.org	?	?	16/10/2020
Portugal/PT0983/2020	ncov	EPI_ISL_511531	?	2020-03-22	Europe	Portugal	Portugal		Europe	Portugal	Portugal	genome	29763	Human	?	?	20A	B.1.5	G	Instituto Nacional de Saude (INSA)	Instituto Nacional de Saude (INSA)	Borges et al et al	https://www.gisaid.org	?	?	08/08/2020
Portugal/PT0984/2020	ncov	EPI_ISL_511532	?	2020-03-22	Europe	Portugal	Portugal		Europe	Portugal	Portugal	genome	29763	Human	?	?	20A	B.1	G	Instituto Nacional de Saude (INSA)	Instituto Nacional de Saude (INSA)	Borges et al et al	https://www.gisaid.org	?	?	08/08/2020
Portugal/PT0985/2020	ncov	EPI_ISL_511533	?	2020-03-22	Europe	Portugal	Portugal		Europe	Portugal	Portugal	genome	29763	Human	?	?	20B	B.1.1	GR	Instituto Nacional de Saude (INSA)	Instituto Nacional de Saude (INSA)	Borges et al et al	https://www.gisaid.org	?	?	08/08/2020
Portugal/PT0986/2020	ncov	EPI_ISL_511534	?	2020-03-23	Europe	Portugal	Portugal		Europe	Portugal	Portugal	genome	29753	Human	?	?	20B	B.1.1	GR	Instituto Nacional de Saude (INSA)	Instituto Nacional de Saude (INSA)	Borges et al et al	https://www.gisaid.org	?	?	08/08/2020
Portugal/PT0987/2020	ncov	EPI_ISL_511535	?	2020-03-23	Europe	Portugal	Portugal		Europe	Portugal	Portugal	genome	29763	Human	?	?	20B	B.1.1	GR	Instituto Nacional de Saude (INSA)	Instituto Nacional de Saude (INSA)	Borges et al et al	https://www.gisaid.org	?	?	08/08/2020
Portugal/PT0988/2020	ncov	EPI_ISL_511536	?	2020-03-23	Europe	Portugal	Portugal		Europe	Portugal	Portugal	genome	29763	Human	?	?	20B	B.1.1	GR	Instituto Nacional de Saude (INSA)	Instituto Nacional de Saude (INSA)	Borges et al et al	https://www.gisaid.org	?	?	08/08/2020
Portugal/PT0989/2020	ncov	EPI_ISL_511537	?	2020-03-23	Europe	Portugal	Portugal		Europe	Portugal	Portugal	genome	29763	Human	?	?	20B	B.1.1	GR	Instituto Nacional de Saude (INSA)	Instituto Nacional de Saude (INSA)	Borges et al et al	https://www.gisaid.org	?	?	08/08/2020
Portugal/PT0990/2020	ncov	EPI_ISL_511538	?	2020-03-23	Europe	Portugal	Portugal		Europe	Portugal	Portugal	genome	29708	Human	?	?	20B	B.1.1	GR	Instituto Nacional de Saude (INSA)	Instituto Nacional de Saude (INSA)	Borges et al et al	https://www.gisaid.org	?	?	08/08/2020
Portugal/PT0991/2020	ncov	EPI_ISL_511539	?	2020-03-23	Europe	Portugal	Portugal		Europe	Portugal	Portugal	genome	29763	Human	?	?	20B	B.1.1	GR	Instituto Nacional de Saude (INSA)	Instituto Nacional de Saude (INSA)	Borges et al et al	https://www.gisaid.org	?	?	08/08/2020
Portugal/PT0992/2020	ncov	EPI_ISL_511540	?	2020-03-22	Europe	Portugal	Portugal		Europe	Portugal	Portugal	genome	29763	Human	?	?	20B	B.1.1.55	GR	Instituto Nacional de Saude (INSA)	Instituto Nacional de Saude (INSA)	Borges et al et al	https://www.gisaid.org	?	?	08/08/2020
Portugal/PT0993/2020	ncov	EPI_ISL_511541	?	2020-03-21	Europe	Portugal	Portugal		Europe	Portugal	Portugal	genome	29763	Human	?	?	20A	B.1	G	Instituto Nacional de Saude (INSA)	Instituto Nacional de Saude (INSA)	Borges et al et al	https://www.gisaid.org	?	?	08/08/2020
Portugal/PT0994/2020	ncov	EPI_ISL_511542	?	2020-03-22	Europe	Portugal	Portugal		Europe	Portugal	Portugal	genome	29763	Human	?	?	20A	B.1.91	G	Instituto Nacional de Saude (INSA)	Instituto Nacional de Saude (INSA)	Borges et al et al	https://www.gisaid.org	?	?	08/08/2020
Portugal/PT0995/2020	ncov	EPI_ISL_511543	?	2020-03-22	Europe	Portugal	Portugal		Europe	Portugal	Portugal	genome	29763	Human	?	?	20A	B.1.91	G	Instituto Nacional de Saude (INSA)	Instituto Nacional de Saude (INSA)	Borges et al et al	https://www.gisaid.org	?	?	08/08/2020
Portugal/PT0996/2020	ncov	EPI_ISL_511544	?	2020-03-22	Europe	Portugal	Portugal		Europe	Portugal	Portugal	genome	29763	Human	?	?	20B	B.1.1	GR	Instituto Nacional de Saude (INSA)	Instituto Nacional de Saude (INSA)	Borges et al et al	https://www.gisaid.org	?	?	08/08/2020
Portugal/PT0997/2020	ncov	EPI_ISL_511545	?	2020-03-22	Europe	Portugal	Portugal		Europe	Portugal	Portugal	genome	29754	Human	?	?	20B	B.1.1	GR	Instituto Nacional de Saude (INSA)	Instituto Nacional de Saude (INSA)	Borges et al et al	https://www.gisaid.org	?	?	08/08/2020
Portugal/PT0998/2020	ncov	EPI_ISL_511546	?	2020-03-22	Europe	Portugal	Portugal		Europe	Portugal	Portugal	genome	29754	Human	?	?	20A	B.1	G	Instituto Nacional de Saude (INSA)	Instituto Nacional de Saude (INSA)	Borges et al et al	https://www.gisaid.org	?	?	08/08/2020
Portugal/PT0999/2020	ncov	EPI_ISL_511547	?	2020-03-21	Europe	Portugal	Portugal		Europe	Portugal	Portugal	genome	29551	Human	?	?	20B	B.1.1	GR	Instituto Nacional de Saude (INSA)	Instituto Nacional de Saude (INSA)	Borges et al et al	https://www.gisaid.org	?	?	08/08/2020
Portugal/PT1000/2020	ncov	EPI_ISL_511548	?	2020-03-22	Europe	Portugal	Portugal		Europe	Portugal	Portugal	genome	29762	Human	?	?	20B	B.1.1	GR	Instituto Nacional de Saude (INSA)	Instituto Nacional de Saude (INSA)	Borges et al et al	https://www.gisaid.org	?	?	08/08/2020
Portugal/PT1001/2020	ncov	EPI_ISL_511549	?	2020-03-22	Europe	Portugal	Portugal		Europe	Portugal	Portugal	genome	29763	Human	?	?	20B	B.1.1	GR	Instituto Nacional de Saude (INSA)	Instituto Nacional de Saude (INSA)	Borges et al et al	https://www.gisaid.org	?	?	08/08/2020
Portugal/PT1002/2020	ncov	EPI_ISL_511550	?	2020-03-24	Europe	Portugal	Portugal		Europe	Portugal	Portugal	genome	29700	Human	?	?	20B	B.1.1	GR	Instituto Nacional de Saude (INSA)	Instituto Nacional de Saude (INSA)	Borges et al et al	https://www.gisaid.org	?	?	08/08/2020
Portugal/PT1003/2020	ncov	EPI_ISL_582517	?	2020-03-24	Europe	Portugal	Portugal		Europe	Portugal	Portugal	genome	29743	Human	?	?	20B	B.1.1	GR	unknown	Instituto Nacional de Saude (INSA)	Borges et al et al	https://www.gisaid.org	?	?	16/10/2020
Portugal/PT1004/2020	ncov	EPI_ISL_511551	?	2020-03-25	Europe	Portugal	Portugal		Europe	Portugal	Portugal	genome	29754	Human	?	?	20B	B.1.1	GR	Instituto Nacional de Saude (INSA)	Instituto Nacional de Saude (INSA)	Borges et al et al	https://www.gisaid.org	?	?	08/08/2020
Portugal/PT1005/2020	ncov	EPI_ISL_511552	?	2020-03-26	Europe	Portugal	Portugal		Europe	Portugal	Portugal	genome	29724	Human	?	?	20A	B.1.91	G	Instituto Nacional de Saude (INSA)	Instituto Nacional de Saude (INSA)	Borges et al et al	https://www.gisaid.org	?	?	08/08/2020
Portugal/PT1006/2020	ncov	EPI_ISL_511553	?	2020-03-27	Europe	Portugal	Portugal		Europe	Portugal	Portugal	genome	29763	Human	?	?	20B	B.1.1.31	GR	Instituto Nacional de Saude (INSA)	Instituto Nacional de Saude (INSA)	Borges et al et al	https://www.gisaid.org	?	?	08/08/2020
Portugal/PT1007/2020	ncov	EPI_ISL_511554	?	2020-03-27	Europe	Portugal	Portugal		Europe	Portugal	Portugal	genome	29699	Human	?	?	20A	B.1	G	Instituto Nacional de Saude (INSA)	Instituto Nacional de Saude (INSA)	Borges et al et al	https://www.gisaid.org	?	?	08/08/2020
Portugal/PT1008/2020	ncov	EPI_ISL_511555	?	2020-03-27	Europe	Portugal	Portugal		Europe	Portugal	Portugal	genome	29655	Human	?	?	20B	B.1.1	GR	Instituto Nacional de Saude (INSA)	Instituto Nacional de Saude (INSA)	Borges et al et al	https://www.gisaid.org	?	?	08/08/2020
Portugal/PT1009/2020	ncov	EPI_ISL_511556	?	2020-03-27	Europe	Portugal	Portugal		Europe	Portugal	Portugal	genome	29758	Human	?	?	20A	B.1.91	G	Instituto Nacional de Saude (INSA)	Instituto Nacional de Saude (INSA)	Borges et al et al	https://www.gisaid.org	?	?	08/08/2020
Portugal/PT1010/2020	ncov	EPI_ISL_511557	?	2020-03-27	Europe	Portugal	Portugal		Europe	Portugal	Portugal	genome	29763	Human	?	?	20B	B.1.1.34	GR	Instituto Nacional de Saude (INSA)	Instituto Nacional de Saude (INSA)	Borges et al et al	https://www.gisaid.org	?	?	08/08/2020
Portugal/PT1011/2020	ncov	EPI_ISL_511558	?	2020-03-27	Europe	Portugal	Portugal		Europe	Portugal	Portugal	genome	29763	Human	?	?	20B	B.1.1	GR	Instituto Nacional de Saude (INSA)	Instituto Nacional de Saude (INSA)	Borges et al et al	https://www.gisaid.org	?	?	08/08/2020
Portugal/PT1012/2020	ncov	EPI_ISL_511559	?	2020-03-26	Europe	Portugal	Portugal		Europe	Portugal	Portugal	genome	29735	Human	?	?	20B	B.1.1	GR	Instituto Nacional de Saude (INSA)	Instituto Nacional de Saude (INSA)	Borges et al et al	https://www.gisaid.org	?	?	08/08/2020
Portugal/PT1013/2020	ncov	EPI_ISL_511560	?	2020-03-26	Europe	Portugal	Portugal		Europe	Portugal	Portugal	genome	29763	Human	?	?	20A	B.1.91	G	Instituto Nacional de Saude (INSA)	Instituto Nacional de Saude (INSA)	Borges et al et al	https://www.gisaid.org	?	?	08/08/2020
Portugal/PT1014/2020	ncov	EPI_ISL_511561	?	2020-03-26	Europe	Portugal	Portugal		Europe	Portugal	Portugal	genome	29737	Human	?	?	20A	B.1.91	G	Instituto Nacional de Saude (INSA)	Instituto Nacional de Saude (INSA)	Borges et al et al	https://www.gisaid.org	?	?	08/08/2020
Portugal/PT1015/2020	ncov	EPI_ISL_511562	?	2020-03-26	Europe	Portugal	Portugal		Europe	Portugal	Portugal	genome	29754	Human	?	?	20A	B.1.91	G	Instituto Nacional de Saude (INSA)	Instituto Nacional de Saude (INSA)	Borges et al et al	https://www.gisaid.org	?	?	08/08/2020
Portugal/PT1016/2020	ncov	EPI_ISL_511563	?	2020-03-26	Europe	Portugal	Portugal		Europe	Portugal	Portugal	genome	29763	Human	?	?	20B	B.1.1.257	GR	Instituto Nacional de Saude (INSA)	Instituto Nacional de Saude (INSA)	Borges et al et al	https://www.gisaid.org	?	?	08/08/2020
Portugal/PT1017/2020	ncov	EPI_ISL_511564	?	2020-03-25	Europe	Portugal	Portugal		Europe	Portugal	Portugal	genome	29744	Human	?	?	20A	B.1.91	G	Instituto Nacional de Saude (INSA)	Instituto Nacional de Saude (INSA)	Borges et al et al	https://www.gisaid.org	?	?	08/08/2020
Portugal/PT1018/2020	ncov	EPI_ISL_511565	?	2020-03-26	Europe	Portugal	Portugal		Europe	Portugal	Portugal	genome	29754	Human	?	?	20B	B.1.1	GR	Instituto Nacional de Saude (INSA)	Instituto Nacional de Saude (INSA)	Borges et al et al	https://www.gisaid.org	?	?	08/08/2020
Portugal/PT1019/2020	ncov	EPI_ISL_511566	?	2020-03-26	Europe	Portugal	Portugal		Europe	Portugal	Portugal	genome	29763	Human	?	?	20B	B.1.1	GR	Instituto Nacional de Saude (INSA)	Instituto Nacional de Saude (INSA)	Borges et al et al	https://www.gisaid.org	?	?	08/08/2020
Portugal/PT1020/2020	ncov	EPI_ISL_511567	?	2020-03-26	Europe	Portugal	Portugal		Europe	Portugal	Portugal	genome	29734	Human	?	?	20A	B.1.91	G	Instituto Nacional de Saude (INSA)	Instituto Nacional de Saude (INSA)	Borges et al et al	https://www.gisaid.org	?	?	08/08/2020
Portugal/PT1021/2020	ncov	EPI_ISL_511568	?	2020-03-26	Europe	Portugal	Portugal		Europe	Portugal	Portugal	genome	29660	Human	?	?	20B	B.1.1	GR	Instituto Nacional de Saude (INSA)	Instituto Nacional de Saude (INSA)	Borges et al et al	https://www.gisaid.org	?	?	08/08/2020
Portugal/PT1022/2020	ncov	EPI_ISL_511569	?	2020-03-23	Europe	Portugal	Portugal		Europe	Portugal	Portugal	genome	29763	Human	?	?	20A	B.1.91	G	Instituto Nacional de Saude (INSA)	Instituto Nacional de Saude (INSA)	Borges et al et al	https://www.gisaid.org	?	?	08/08/2020
Portugal/PT1023/2020	ncov	EPI_ISL_511570	?	2020-03-24	Europe	Portugal	Portugal		Europe	Portugal	Portugal	genome	29763	Human	?	?	20B	B.1.1	GR	Instituto Nacional de Saude (INSA)	Instituto Nacional de Saude (INSA)	Borges et al et al	https://www.gisaid.org	?	?	08/08/2020
Portugal/PT1024/2020	ncov	EPI_ISL_511571	?	2020-03-23	Europe	Portugal	Portugal		Europe	Portugal	Portugal	genome	29763	Human	?	?	20B	B.1.1	GR	Instituto Nacional de Saude (INSA)	Instituto Nacional de Saude (INSA)	Borges et al et al	https://www.gisaid.org	?	?	08/08/2020
Portugal/PT1025/2020	ncov	EPI_ISL_511572	?	2020-03-26	Europe	Portugal	Portugal		Europe	Portugal	Portugal	genome	29723	Human	?	?	20B	B.1.1.55	GR	Instituto Nacional de Saude (INSA)	Instituto Nacional de Saude (INSA)	Borges et al et al	https://www.gisaid.org	?	?	08/08/2020
Portugal/PT1026/2020	ncov	EPI_ISL_511573	?	2020-03-24	Europe	Portugal	Portugal		Europe	Portugal	Portugal	genome	29660	Human	?	?	20B	B.1.1	GR	Instituto Nacional de Saude (INSA)	Instituto Nacional de Saude (INSA)	Borges et al et al	https://www.gisaid.org	?	?	08/08/2020
Portugal/PT1027/2020	ncov	EPI_ISL_511574	?	2020-03-24	Europe	Portugal	Portugal		Europe	Portugal	Portugal	genome	29734	Human	?	?	20A	B.1.277	GH	Instituto Nacional de Saude (INSA)	Instituto Nacional de Saude (INSA)	Borges et al et al	https://www.gisaid.org	?	?	08/08/2020
Portugal/PT1028/2020	ncov	EPI_ISL_511575	?	2020-03-24	Europe	Portugal	Portugal		Europe	Portugal	Portugal	genome	29717	Human	?	?	20B	B.1.1	GR	Instituto Nacional de Saude (INSA)	Instituto Nacional de Saude (INSA)	Borges et al et al	https://www.gisaid.org	?	?	08/08/2020
Portugal/PT1029/2020	ncov	EPI_ISL_511576	?	2020-03-26	Europe	Portugal	Portugal		Europe	Portugal	Portugal	genome	29763	Human	?	?	20B	B.1.1	GR	Instituto Nacional de Saude (INSA)	Instituto Nacional de Saude (INSA)	Borges et al et al	https://www.gisaid.org	?	?	08/08/2020
Portugal/PT1030/2020	ncov	EPI_ISL_511577	?	2020-04-09	Europe	Portugal	Portugal		Europe	Portugal	Portugal	genome	29763	Human	87	Female	20B	B.1.1	GR	Hospital de Braga	Instituto Nacional de Saude (INSA)	Borges et al et al	https://www.gisaid.org	?	?	08/08/2020
Portugal/PT1031/2020	ncov	EPI_ISL_511578	?	2020-05-21	Europe	Portugal	Portugal		Europe	Portugal	Portugal	genome	29688	Human	29	Male	20B	B.1.1	GR	Hospital de Braga	Instituto Nacional de Saude (INSA)	Borges et al et al	https://www.gisaid.org	?	?	08/08/2020
Portugal/PT1032a/2020	ncov	EPI_ISL_511579	?	2020-06-05	Europe	Portugal	Portugal		Europe	Portugal	Portugal	genome	29763	Human	?	?	20B	B.1.1	GR	Instituto Nacional de Saude (INSA)	Instituto Nacional de Saude (INSA)	Borges et al et al	https://www.gisaid.org	?	?	08/08/2020
Portugal/PT1033/2020	ncov	EPI_ISL_511580	?	2020-06-06	Europe	Portugal	Portugal		Europe	Portugal	Portugal	genome	29606	Human	?	?	20B	B.1.1	GR	Instituto Nacional de Saude (INSA)	Instituto Nacional de Saude (INSA)	Borges et al et al	https://www.gisaid.org	?	?	08/08/2020
Portugal/PT1034/2020	ncov	EPI_ISL_511581	?	2020-03-26	Europe	Portugal	Portugal		Europe	Portugal	Portugal	genome	29763	Human	?	?	20B	B.1.1	GR	Instituto Nacional de Saude (INSA)	Instituto Nacional de Saude (INSA)	Borges et al et al	https://www.gisaid.org	?	?	08/08/2020
Portugal/PT1035/2020	ncov	EPI_ISL_511582	?	2020-03-26	Europe	Portugal	Portugal		Europe	Portugal	Portugal	genome	29724	Human	?	?	20B	B.1.1	GR	Instituto Nacional de Saude (INSA)	Instituto Nacional de Saude (INSA)	Borges et al et al	https://www.gisaid.org	?	?	08/08/2020
Portugal/PT1036/2020	ncov	EPI_ISL_511583	?	2020-03-26	Europe	Portugal	Portugal		Europe	Portugal	Portugal	genome	29577	Human	?	?	20B	B.1.1	GR	Instituto Nacional de Saude (INSA)	Instituto Nacional de Saude (INSA)	Borges et al et al	https://www.gisaid.org	?	?	08/08/2020
Portugal/PT1037/2020	ncov	EPI_ISL_511584	?	2020-03-26	Europe	Portugal	Portugal		Europe	Portugal	Portugal	genome	29724	Human	?	?	20A	B.1.277	GH	Instituto Nacional de Saude (INSA)	Instituto Nacional de Saude (INSA)	Borges et al et al	https://www.gisaid.org	?	?	08/08/2020
Portugal/PT1038/2020	ncov	EPI_ISL_511585	?	2020-03-27	Europe	Portugal	Portugal		Europe	Portugal	Portugal	genome	29684	Human	?	?	20A	B.1	GH	Instituto Nacional de Saude (INSA)	Instituto Nacional de Saude (INSA)	Borges et al et al	https://www.gisaid.org	?	?	08/08/2020
Portugal/PT1039/2020	ncov	EPI_ISL_511586	?	2020-03-27	Europe	Portugal	Portugal		Europe	Portugal	Portugal	genome	29513	Human	?	?	20B	B.1.1	GR	Instituto Nacional de Saude (INSA)	Instituto Nacional de Saude (INSA)	Borges et al et al	https://www.gisaid.org	?	?	08/08/2020
Portugal/PT1040/2020	ncov	EPI_ISL_511587	?	2020-03-27	Europe	Portugal	Portugal		Europe	Portugal	Portugal	genome	29566	Human	?	?	20B	B.1.1	GR	Instituto Nacional de Saude (INSA)	Instituto Nacional de Saude (INSA)	Borges et al et al	https://www.gisaid.org	?	?	08/08/2020
Portugal/PT1041/2020	ncov	EPI_ISL_511588	?	2020-03-28	Europe	Portugal	Portugal		Europe	Portugal	Portugal	genome	29659	Human	?	?	19A	B.2	V	Instituto Nacional de Saude (INSA)	Instituto Nacional de Saude (INSA)	Borges et al et al	https://www.gisaid.org	?	?	08/08/2020
Portugal/PT1042/2020	ncov	EPI_ISL_511589	?	2020-03-28	Europe	Portugal	Portugal		Europe	Portugal	Portugal	genome	29677	Human	?	?	20B	B.1.1	GR	Instituto Nacional de Saude (INSA)	Instituto Nacional de Saude (INSA)	Borges et al et al	https://www.gisaid.org	?	?	08/08/2020
Portugal/PT1043/2020	ncov	EPI_ISL_511590	?	2020-03-28	Europe	Portugal	Portugal		Europe	Portugal	Portugal	genome	29574	Human	?	?	20A	B.1	G	Instituto Nacional de Saude (INSA)	Instituto Nacional de Saude (INSA)	Borges et al et al	https://www.gisaid.org	?	?	08/08/2020
Portugal/PT1044/2020	ncov	EPI_ISL_511591	?	2020-03-27	Europe	Portugal	Portugal		Europe	Portugal	Portugal	genome	29736	Human	?	?	20B	B.1.1	GR	Instituto Nacional de Saude (INSA)	Instituto Nacional de Saude (INSA)	Borges et al et al	https://www.gisaid.org	?	?	08/08/2020
Portugal/PT1045/2020	ncov	EPI_ISL_511592	?	2020-03-28	Europe	Portugal	Portugal		Europe	Portugal	Portugal	genome	29729	Human	?	?	20B	B.1.1	GR	Instituto Nacional de Saude (INSA)	Instituto Nacional de Saude (INSA)	Borges et al et al	https://www.gisaid.org	?	?	08/08/2020
Portugal/PT1046/2020	ncov	EPI_ISL_511593	?	2020-03-28	Europe	Portugal	Portugal		Europe	Portugal	Portugal	genome	29763	Human	?	?	20B	B.1.1	GR	Instituto Nacional de Saude (INSA)	Instituto Nacional de Saude (INSA)	Borges et al et al	https://www.gisaid.org	?	?	08/08/2020
Portugal/PT1047/2020	ncov	EPI_ISL_511594	?	2020-03-28	Europe	Portugal	Portugal		Europe	Portugal	Portugal	genome	29763	Human	?	?	20A	B.1.5	G	Instituto Nacional de Saude (INSA)	Instituto Nacional de Saude (INSA)	Borges et al et al	https://www.gisaid.org	?	?	08/08/2020
Portugal/PT1048/2020	ncov	EPI_ISL_511595	?	2020-03-28	Europe	Portugal	Portugal		Europe	Portugal	Portugal	genome	29685	Human	?	?	20B	B.1.1	GR	Instituto Nacional de Saude (INSA)	Instituto Nacional de Saude (INSA)	Borges et al et al	https://www.gisaid.org	?	?	08/08/2020
Portugal/PT1049/2020	ncov	EPI_ISL_511596	?	2020-03-28	Europe	Portugal	Portugal		Europe	Portugal	Portugal	genome	29724	Human	?	?	20A	B.1.91	G	Instituto Nacional de Saude (INSA)	Instituto Nacional de Saude (INSA)	Borges et al et al	https://www.gisaid.org	?	?	08/08/2020
Portugal/PT1050/2020	ncov	EPI_ISL_511597	?	2020-03-28	Europe	Portugal	Portugal		Europe	Portugal	Portugal	genome	29724	Human	?	?	20B	B.1.1	GR	Instituto Nacional de Saude (INSA)	Instituto Nacional de Saude (INSA)	Borges et al et al	https://www.gisaid.org	?	?	08/08/2020
Portugal/PT1051/2020	ncov	EPI_ISL_511598	?	2020-03-28	Europe	Portugal	Portugal		Europe	Portugal	Portugal	genome	29763	Human	?	?	20A	B.1.272	GH	Instituto Nacional de Saude (INSA)	Instituto Nacional de Saude (INSA)	Borges et al et al	https://www.gisaid.org	?	?	08/08/2020
Portugal/PT1052/2020	ncov	EPI_ISL_511599	?	2020-03-28	Europe	Portugal	Portugal		Europe	Portugal	Portugal	genome	29656	Human	?	?	20A	B.1	G	Instituto Nacional de Saude (INSA)	Instituto Nacional de Saude (INSA)	Borges et al et al	https://www.gisaid.org	?	?	08/08/2020
Portugal/PT1053/2020	ncov	EPI_ISL_511600	?	2020-03-28	Europe	Portugal	Portugal		Europe	Portugal	Portugal	genome	29743	Human	?	?	20B	B.1.1	GR	Instituto Nacional de Saude (INSA)	Instituto Nacional de Saude (INSA)	Borges et al et al	https://www.gisaid.org	?	?	08/08/2020
Portugal/PT1054/2020	ncov	EPI_ISL_511601	?	2020-03-28	Europe	Portugal	Portugal		Europe	Portugal	Portugal	genome	29633	Human	?	?	20B	B.1.1	GR	Instituto Nacional de Saude (INSA)	Instituto Nacional de Saude (INSA)	Borges et al et al	https://www.gisaid.org	?	?	08/08/2020
Portugal/PT1055/2020	ncov	EPI_ISL_511602	?	2020-03-28	Europe	Portugal	Portugal		Europe	Portugal	Portugal	genome	29508	Human	?	?	20C	B.1	G	Instituto Nacional de Saude (INSA)	Instituto Nacional de Saude (INSA)	Borges et al et al	https://www.gisaid.org	?	?	08/08/2020
Portugal/PT1056/2020	ncov	EPI_ISL_511603	?	2020-03-29	Europe	Portugal	Portugal		Europe	Portugal	Portugal	genome	29763	Human	?	?	20B	B.1.1	GR	Instituto Nacional de Saude (INSA)	Instituto Nacional de Saude (INSA)	Borges et al et al	https://www.gisaid.org	?	?	08/08/2020
Portugal/PT1057/2020	ncov	EPI_ISL_511604	?	2020-03-29	Europe	Portugal	Portugal		Europe	Portugal	Portugal	genome	29724	Human	?	?	20B	B.1.1	GR	Instituto Nacional de Saude (INSA)	Instituto Nacional de Saude (INSA)	Borges et al et al	https://www.gisaid.org	?	?	08/08/2020
Portugal/PT1058/2020	ncov	EPI_ISL_511605	?	2020-03-29	Europe	Portugal	Portugal		Europe	Portugal	Portugal	genome	29754	Human	?	?	20B	B.1.1	GR	Instituto Nacional de Saude (INSA)	Instituto Nacional de Saude (INSA)	Borges et al et al	https://www.gisaid.org	?	?	08/08/2020
Portugal/PT1059/2020	ncov	EPI_ISL_511606	?	2020-03-28	Europe	Portugal	Portugal		Europe	Portugal	Portugal	genome	29724	Human	?	?	20B	B.1.1	GR	Instituto Nacional de Saude (INSA)	Instituto Nacional de Saude (INSA)	Borges et al et al	https://www.gisaid.org	?	?	08/08/2020
Portugal/PT1060/2020	ncov	EPI_ISL_511607	?	2020-03-29	Europe	Portugal	Portugal		Europe	Portugal	Portugal	genome	29724	Human	?	?	20A	B.1	G	Instituto Nacional de Saude (INSA)	Instituto Nacional de Saude (INSA)	Borges et al et al	https://www.gisaid.org	?	?	08/08/2020
Portugal/PT1061/2020	ncov	EPI_ISL_511608	?	2020-03-29	Europe	Portugal	Portugal		Europe	Portugal	Portugal	genome	29762	Human	?	?	20A	B.1	G	Instituto Nacional de Saude (INSA)	Instituto Nacional de Saude (INSA)	Borges et al et al	https://www.gisaid.org	?	?	08/08/2020
Portugal/PT1062/2020	ncov	EPI_ISL_511609	?	2020-03-30	Europe	Portugal	Portugal		Europe	Portugal	Portugal	genome	29723	Human	?	?	20C	B.1	GH	Instituto Nacional de Saude (INSA)	Instituto Nacional de Saude (INSA)	Borges et al et al	https://www.gisaid.org	?	?	08/08/2020
Portugal/PT1063/2020	ncov	EPI_ISL_511610	?	2020-03-30	Europe	Portugal	Portugal		Europe	Portugal	Portugal	genome	29677	Human	?	?	20C	B.1	GH	Instituto Nacional de Saude (INSA)	Instituto Nacional de Saude (INSA)	Borges et al et al	https://www.gisaid.org	?	?	08/08/2020
Portugal/PT1064/2020	ncov	EPI_ISL_511611	?	2020-03-28	Europe	Portugal	Portugal		Europe	Portugal	Portugal	genome	29763	Human	?	?	20A	B.1	G	Instituto Nacional de Saude (INSA)	Instituto Nacional de Saude (INSA)	Borges et al et al	https://www.gisaid.org	?	?	08/08/2020
Portugal/PT1065/2020	ncov	EPI_ISL_511612	?	2020-03-28	Europe	Portugal	Portugal		Europe	Portugal	Portugal	genome	29763	Human	?	?	20A	B.1	G	Instituto Nacional de Saude (INSA)	Instituto Nacional de Saude (INSA)	Borges et al et al	https://www.gisaid.org	?	?	08/08/2020
Portugal/PT1066/2020	ncov	EPI_ISL_511613	?	2020-03-28	Europe	Portugal	Portugal		Europe	Portugal	Portugal	genome	29763	Human	?	?	20A	B.1.91	G	Instituto Nacional de Saude (INSA)	Instituto Nacional de Saude (INSA)	Borges et al et al	https://www.gisaid.org	?	?	08/08/2020
Portugal/PT1067/2020	ncov	EPI_ISL_511614	?	2020-03-27	Europe	Portugal	Portugal		Europe	Portugal	Portugal	genome	29761	Human	?	?	20A	B.1	G	Instituto Nacional de Saude (INSA)	Instituto Nacional de Saude (INSA)	Borges et al et al	https://www.gisaid.org	?	?	08/08/2020
Portugal/PT1068/2020	ncov	EPI_ISL_511615	?	2020-03-28	Europe	Portugal	Portugal		Europe	Portugal	Portugal	genome	29763	Human	?	?	20A	B.1	G	Instituto Nacional de Saude (INSA)	Instituto Nacional de Saude (INSA)	Borges et al et al	https://www.gisaid.org	?	?	08/08/2020
Portugal/PT1069/2020	ncov	EPI_ISL_511616	?	2020-03-27	Europe	Portugal	Portugal		Europe	Portugal	Portugal	genome	29763	Human	?	?	20A	B.1	G	Instituto Nacional de Saude (INSA)	Instituto Nacional de Saude (INSA)	Borges et al et al	https://www.gisaid.org	?	?	08/08/2020
Portugal/PT1070/2020	ncov	EPI_ISL_511617	?	2020-03-27	Europe	Portugal	Portugal		Europe	Portugal	Portugal	genome	29763	Human	?	?	20A	B.1	G	Instituto Nacional de Saude (INSA)	Instituto Nacional de Saude (INSA)	Borges et al et al	https://www.gisaid.org	?	?	08/08/2020
Portugal/PT1071/2020	ncov	EPI_ISL_511618	?	2020-03-27	Europe	Portugal	Portugal		Europe	Portugal	Portugal	genome	29751	Human	?	?	20A	B.1	G	Instituto Nacional de Saude (INSA)	Instituto Nacional de Saude (INSA)	Borges et al et al	https://www.gisaid.org	?	?	08/08/2020
Portugal/PT1072/2020	ncov	EPI_ISL_511619	?	2020-03-27	Europe	Portugal	Portugal		Europe	Portugal	Portugal	genome	29763	Human	?	?	20A	B.1	G	Instituto Nacional de Saude (INSA)	Instituto Nacional de Saude (INSA)	Borges et al et al	https://www.gisaid.org	?	?	08/08/2020
Portugal/PT1073/2020	ncov	EPI_ISL_511620	?	2020-03-28	Europe	Portugal	Portugal		Europe	Portugal	Portugal	genome	29763	Human	?	?	20A	B.1	G	Instituto Nacional de Saude (INSA)	Instituto Nacional de Saude (INSA)	Borges et al et al	https://www.gisaid.org	?	?	08/08/2020
Portugal/PT1074/2020	ncov	EPI_ISL_511621	?	2020-03-28	Europe	Portugal	Portugal		Europe	Portugal	Portugal	genome	29763	Human	?	?	20A	B.1	G	Instituto Nacional de Saude (INSA)	Instituto Nacional de Saude (INSA)	Borges et al et al	https://www.gisaid.org	?	?	08/08/2020
Portugal/PT1075/2020	ncov	EPI_ISL_511622	?	2020-03-27	Europe	Portugal	Portugal		Europe	Portugal	Portugal	genome	29763	Human	?	?	20A	B.1	G	Instituto Nacional de Saude (INSA)	Instituto Nacional de Saude (INSA)	Borges et al et al	https://www.gisaid.org	?	?	08/08/2020
Portugal/PT1076/2020	ncov	EPI_ISL_511623	?	2020-03-27	Europe	Portugal	Portugal		Europe	Portugal	Portugal	genome	29763	Human	?	?	20C	B.1	GH	Instituto Nacional de Saude (INSA)	Instituto Nacional de Saude (INSA)	Borges et al et al	https://www.gisaid.org	?	?	08/08/2020
Portugal/PT1077/2020	ncov	EPI_ISL_511624	?	2020-03-28	Europe	Portugal	Portugal		Europe	Portugal	Portugal	genome	29763	Human	?	?	20A	B.1.91	G	Instituto Nacional de Saude (INSA)	Instituto Nacional de Saude (INSA)	Borges et al et al	https://www.gisaid.org	?	?	08/08/2020
Portugal/PT1078/2020	ncov	EPI_ISL_511625	?	2020-03-28	Europe	Portugal	Portugal		Europe	Portugal	Portugal	genome	29763	Human	?	?	20A	B.1.91	G	Instituto Nacional de Saude (INSA)	Instituto Nacional de Saude (INSA)	Borges et al et al	https://www.gisaid.org	?	?	08/08/2020
Portugal/PT1079/2020	ncov	EPI_ISL_511626	?	2020-03-28	Europe	Portugal	Portugal		Europe	Portugal	Portugal	genome	29763	Human	?	?	20A	B.1	G	Instituto Nacional de Saude (INSA)	Instituto Nacional de Saude (INSA)	Borges et al et al	https://www.gisaid.org	?	?	08/08/2020
Portugal/PT1080/2020	ncov	EPI_ISL_511627	?	2020-03-27	Europe	Portugal	Portugal		Europe	Portugal	Portugal	genome	29763	Human	?	?	20A	B.1.5	G	Instituto Nacional de Saude (INSA)	Instituto Nacional de Saude (INSA)	Borges et al et al	https://www.gisaid.org	?	?	08/08/2020
Portugal/PT1081/2020	ncov	EPI_ISL_511628	?	2020-03-28	Europe	Portugal	Portugal		Europe	Portugal	Portugal	genome	29763	Human	?	?	20A	B.1	G	Instituto Nacional de Saude (INSA)	Instituto Nacional de Saude (INSA)	Borges et al et al	https://www.gisaid.org	?	?	08/08/2020
Portugal/PT1082/2020	ncov	EPI_ISL_511629	?	2020-03-27	Europe	Portugal	Portugal		Europe	Portugal	Portugal	genome	29763	Human	?	?	20A	B.1.91	G	Instituto Nacional de Saude (INSA)	Instituto Nacional de Saude (INSA)	Borges et al et al	https://www.gisaid.org	?	?	08/08/2020
Portugal/PT1083/2020	ncov	EPI_ISL_511630	?	2020-03-28	Europe	Portugal	Portugal		Europe	Portugal	Portugal	genome	29763	Human	?	?	20A	B.1.91	G	Instituto Nacional de Saude (INSA)	Instituto Nacional de Saude (INSA)	Borges et al et al	https://www.gisaid.org	?	?	08/08/2020
Portugal/PT1084/2020	ncov	EPI_ISL_511631	?	2020-03-28	Europe	Portugal	Portugal		Europe	Portugal	Portugal	genome	29763	Human	?	?	20A	B.1	G	Instituto Nacional de Saude (INSA)	Instituto Nacional de Saude (INSA)	Borges et al et al	https://www.gisaid.org	?	?	08/08/2020
Portugal/PT1085/2020	ncov	EPI_ISL_511632	?	2020-03-28	Europe	Portugal	Portugal		Europe	Portugal	Portugal	genome	29763	Human	?	?	20A	B.1.91	G	Instituto Nacional de Saude (INSA)	Instituto Nacional de Saude (INSA)	Borges et al et al	https://www.gisaid.org	?	?	08/08/2020
Portugal/PT1086/2020	ncov	EPI_ISL_511633	?	2020-03-27	Europe	Portugal	Portugal		Europe	Portugal	Portugal	genome	29763	Human	?	?	20A	B.1.91	G	Instituto Nacional de Saude (INSA)	Instituto Nacional de Saude (INSA)	Borges et al et al	https://www.gisaid.org	?	?	08/08/2020
Portugal/PT1087/2020	ncov	EPI_ISL_511634	?	2020-03-28	Europe	Portugal	Portugal		Europe	Portugal	Portugal	genome	29763	Human	?	?	20A	B.1	G	Instituto Nacional de Saude (INSA)	Instituto Nacional de Saude (INSA)	Borges et al et al	https://www.gisaid.org	?	?	08/08/2020
Portugal/PT1088/2020	ncov	EPI_ISL_511635	?	2020-03-28	Europe	Portugal	Portugal		Europe	Portugal	Portugal	genome	29763	Human	?	?	20A	B.1.5	G	Instituto Nacional de Saude (INSA)	Instituto Nacional de Saude (INSA)	Borges et al et al	https://www.gisaid.org	?	?	08/08/2020
Portugal/PT1089/2020	ncov	EPI_ISL_511636	?	2020-03-27	Europe	Portugal	Portugal		Europe	Portugal	Portugal	genome	29763	Human	?	?	20A	B.1	G	Instituto Nacional de Saude (INSA)	Instituto Nacional de Saude (INSA)	Borges et al et al	https://www.gisaid.org	?	?	08/08/2020
Portugal/PT1090/2020	ncov	EPI_ISL_511637	?	2020-03-28	Europe	Portugal	Portugal		Europe	Portugal	Portugal	genome	29763	Human	?	?	20A	B.1.91	G	Instituto Nacional de Saude (INSA)	Instituto Nacional de Saude (INSA)	Borges et al et al	https://www.gisaid.org	?	?	08/08/2020
Portugal/PT1091/2020	ncov	EPI_ISL_511638	?	2020-03-28	Europe	Portugal	Portugal		Europe	Portugal	Portugal	genome	29763	Human	?	?	20A	B.1.91	G	Instituto Nacional de Saude (INSA)	Instituto Nacional de Saude (INSA)	Borges et al et al	https://www.gisaid.org	?	?	08/08/2020
Portugal/PT1092/2020	ncov	EPI_ISL_511639	?	2020-03-28	Europe	Portugal	Portugal		Europe	Portugal	Portugal	genome	29763	Human	?	?	20A	B.1	G	Instituto Nacional de Saude (INSA)	Instituto Nacional de Saude (INSA)	Borges et al et al	https://www.gisaid.org	?	?	08/08/2020
Portugal/PT1093/2020	ncov	EPI_ISL_511640	?	2020-03-28	Europe	Portugal	Portugal		Europe	Portugal	Portugal	genome	29763	Human	?	?	20A	B.1.91	G	Instituto Nacional de Saude (INSA)	Instituto Nacional de Saude (INSA)	Borges et al et al	https://www.gisaid.org	?	?	08/08/2020
Portugal/PT1094/2020	ncov	EPI_ISL_511641	?	2020-03-28	Europe	Portugal	Portugal		Europe	Portugal	Portugal	genome	29736	Human	?	?	20B	B.1.1	GR	Instituto Nacional de Saude (INSA)	Instituto Nacional de Saude (INSA)	Borges et al et al	https://www.gisaid.org	?	?	08/08/2020
Portugal/PT1095/2020	ncov	EPI_ISL_511642	?	2020-03-16	Europe	Portugal	Portugal		Europe	Portugal	Portugal	genome	29763	Human	?	?	20A	B.1	G	Instituto Nacional de Saude (INSA)	Instituto Nacional de Saude (INSA)	Borges et al et al	https://www.gisaid.org	?	?	08/08/2020
Portugal/PT1096/2020	ncov	EPI_ISL_511643	?	2020-03-16	Europe	Portugal	Portugal		Europe	Portugal	Portugal	genome	29763	Human	?	?	19A	B.40	V	Instituto Nacional de Saude (INSA)	Instituto Nacional de Saude (INSA)	Borges et al et al	https://www.gisaid.org	?	?	08/08/2020
Portugal/PT1097/2020	ncov	EPI_ISL_511644	?	2020-04-11	Europe	Portugal	Portugal		Europe	Portugal	Portugal	genome	29721	Human	27	Female	20B	B.1.1	GR	Life and Health Sciences Research Institute, University of Minho, Braga	Instituto Nacional de Saude (INSA)	Borges et al et al	https://www.gisaid.org	?	?	08/08/2020
Portugal/PT1098/2020	ncov	EPI_ISL_511645	?	2020-03-16	Europe	Portugal	Portugal		Europe	Portugal	Portugal	genome	29763	Human	?	?	20B	B.1.1	GR	Instituto Nacional de Saude (INSA)	Instituto Nacional de Saude (INSA)	Borges et al et al	https://www.gisaid.org	?	?	08/08/2020
Portugal/PT1099/2020	ncov	EPI_ISL_511646	?	2020-03-16	Europe	Portugal	Portugal		Europe	Portugal	Portugal	genome	29763	Human	?	?	20A	B.1.106	G	Instituto Nacional de Saude (INSA)	Instituto Nacional de Saude (INSA)	Borges et al et al	https://www.gisaid.org	?	?	08/08/2020
Portugal/PT1100/2020	ncov	EPI_ISL_511647	?	2020-03-28	Europe	Portugal	Portugal		Europe	Portugal	Portugal	genome	29763	Human	?	?	19A	B.3	L	Instituto Nacional de Saude (INSA)	Instituto Nacional de Saude (INSA)	Borges et al et al	https://www.gisaid.org	?	?	08/08/2020
Portugal/PT1101/2020	ncov	EPI_ISL_511648	?	2020-03-29	Europe	Portugal	Portugal		Europe	Portugal	Portugal	genome	29763	Human	?	?	20C	B.1.356	GH	Instituto Nacional de Saude (INSA)	Instituto Nacional de Saude (INSA)	Borges et al et al	https://www.gisaid.org	?	?	08/08/2020
Portugal/PT1102/2020	ncov	EPI_ISL_511649	?	2020-03-27	Europe	Portugal	Portugal		Europe	Portugal	Portugal	genome	29754	Human	?	?	20A	B.1.5	G	Instituto Nacional de Saude (INSA)	Instituto Nacional de Saude (INSA)	Borges et al et al	https://www.gisaid.org	?	?	08/08/2020
Portugal/PT1103/2020	ncov	EPI_ISL_511650	?	2020-03-28	Europe	Portugal	Portugal		Europe	Portugal	Portugal	genome	29763	Human	?	?	20A	B.1.91	G	Instituto Nacional de Saude (INSA)	Instituto Nacional de Saude (INSA)	Borges et al et al	https://www.gisaid.org	?	?	08/08/2020
Portugal/PT1104/2020	ncov	EPI_ISL_511651	?	2020-03-27	Europe	Portugal	Portugal		Europe	Portugal	Portugal	genome	29763	Human	?	?	20B	B.1.1	GR	Instituto Nacional de Saude (INSA)	Instituto Nacional de Saude (INSA)	Borges et al et al	https://www.gisaid.org	?	?	08/08/2020
Portugal/PT1105/2020	ncov	EPI_ISL_511652	?	2020-03-27	Europe	Portugal	Portugal		Europe	Portugal	Portugal	genome	29763	Human	?	?	20A	B.1.91	G	Instituto Nacional de Saude (INSA)	Instituto Nacional de Saude (INSA)	Borges et al et al	https://www.gisaid.org	?	?	08/08/2020
Portugal/PT1106/2020	ncov	EPI_ISL_511653	?	2020-03-27	Europe	Portugal	Portugal		Europe	Portugal	Portugal	genome	29739	Human	?	?	20A	B.1.5	G	Instituto Nacional de Saude (INSA)	Instituto Nacional de Saude (INSA)	Borges et al et al	https://www.gisaid.org	?	?	08/08/2020
Portugal/PT1107/2020	ncov	EPI_ISL_511654	?	2020-03-27	Europe	Portugal	Portugal		Europe	Portugal	Portugal	genome	29763	Human	?	?	20B	B.1.1	GR	Instituto Nacional de Saude (INSA)	Instituto Nacional de Saude (INSA)	Borges et al et al	https://www.gisaid.org	?	?	08/08/2020
Portugal/PT1108/2020	ncov	EPI_ISL_511655	?	2020-03-27	Europe	Portugal	Portugal		Europe	Portugal	Portugal	genome	29763	Human	?	?	20A	B.1.91	G	Instituto Nacional de Saude (INSA)	Instituto Nacional de Saude (INSA)	Borges et al et al	https://www.gisaid.org	?	?	08/08/2020
Portugal/PT1109/2020	ncov	EPI_ISL_511656	?	2020-03-31	Europe	Portugal	Portugal		Europe	Portugal	Portugal	genome	29763	Human	?	?	20B	B.1.1	GR	Instituto Nacional de Saude (INSA)	Instituto Nacional de Saude (INSA)	Borges et al et al	https://www.gisaid.org	?	?	08/08/2020
Portugal/PT1110/2020	ncov	EPI_ISL_511657	?	2020-03-30	Europe	Portugal	Portugal		Europe	Portugal	Portugal	genome	29754	Human	?	?	20B	B.1.1	GR	Instituto Nacional de Saude (INSA)	Instituto Nacional de Saude (INSA)	Borges et al et al	https://www.gisaid.org	?	?	08/08/2020
Portugal/PT1111/2020	ncov	EPI_ISL_511658	?	2020-03-27	Europe	Portugal	Portugal		Europe	Portugal	Portugal	genome	29763	Human	?	?	20B	B.1.1	GR	Instituto Nacional de Saude (INSA)	Instituto Nacional de Saude (INSA)	Borges et al et al	https://www.gisaid.org	?	?	08/08/2020
Portugal/PT1112/2020	ncov	EPI_ISL_511659	?	2020-03-27	Europe	Portugal	Portugal		Europe	Portugal	Portugal	genome	29758	Human	?	?	20B	B.1.1	GR	Instituto Nacional de Saude (INSA)	Instituto Nacional de Saude (INSA)	Borges et al et al	https://www.gisaid.org	?	?	08/08/2020
Portugal/PT1113/2020	ncov	EPI_ISL_511660	?	2020-03-27	Europe	Portugal	Portugal		Europe	Portugal	Portugal	genome	29763	Human	?	?	20B	B.1.1	GR	Instituto Nacional de Saude (INSA)	Instituto Nacional de Saude (INSA)	Borges et al et al	https://www.gisaid.org	?	?	08/08/2020
Portugal/PT1114/2020	ncov	EPI_ISL_511661	?	2020-03-27	Europe	Portugal	Portugal		Europe	Portugal	Portugal	genome	29760	Human	?	?	20B	B.1.1	GR	Instituto Nacional de Saude (INSA)	Instituto Nacional de Saude (INSA)	Borges et al et al	https://www.gisaid.org	?	?	08/08/2020
Portugal/PT1115/2020	ncov	EPI_ISL_511662	?	2020-03-27	Europe	Portugal	Portugal		Europe	Portugal	Portugal	genome	29754	Human	?	?	20B	B.1.1	GR	Instituto Nacional de Saude (INSA)	Instituto Nacional de Saude (INSA)	Borges et al et al	https://www.gisaid.org	?	?	08/08/2020
Portugal/PT1116/2020	ncov	EPI_ISL_511663	?	2020-03-31	Europe	Portugal	Portugal		Europe	Portugal	Portugal	genome	29763	Human	?	?	20B	B.1.1	GR	Instituto Nacional de Saude (INSA)	Instituto Nacional de Saude (INSA)	Borges et al et al	https://www.gisaid.org	?	?	08/08/2020
Portugal/PT1117/2020	ncov	EPI_ISL_511664	?	2020-03-30	Europe	Portugal	Portugal		Europe	Portugal	Portugal	genome	29724	Human	?	?	20A	B.1.91	G	Instituto Nacional de Saude (INSA)	Instituto Nacional de Saude (INSA)	Borges et al et al	https://www.gisaid.org	?	?	08/08/2020
Portugal/PT1118/2020	ncov	EPI_ISL_511665	?	2020-03-30	Europe	Portugal	Portugal		Europe	Portugal	Portugal	genome	29739	Human	?	?	20A	B.1.91	G	Instituto Nacional de Saude (INSA)	Instituto Nacional de Saude (INSA)	Borges et al et al	https://www.gisaid.org	?	?	08/08/2020
Portugal/PT1119/2020	ncov	EPI_ISL_511666	?	2020-03-30	Europe	Portugal	Portugal		Europe	Portugal	Portugal	genome	29745	Human	?	?	19A	B.40	V	Instituto Nacional de Saude (INSA)	Instituto Nacional de Saude (INSA)	Borges et al et al	https://www.gisaid.org	?	?	08/08/2020
Portugal/PT1120/2020	ncov	EPI_ISL_511667	?	2020-03-30	Europe	Portugal	Portugal		Europe	Portugal	Portugal	genome	29742	Human	?	?	20B	B.1.1	GR	Instituto Nacional de Saude (INSA)	Instituto Nacional de Saude (INSA)	Borges et al et al	https://www.gisaid.org	?	?	08/08/2020
Portugal/PT1121/2020	ncov	EPI_ISL_511668	?	2020-03-31	Europe	Portugal	Portugal		Europe	Portugal	Portugal	genome	29763	Human	?	?	20B	B.1.1.55	GR	Instituto Nacional de Saude (INSA)	Instituto Nacional de Saude (INSA)	Borges et al et al	https://www.gisaid.org	?	?	08/08/2020
Portugal/PT1122/2020	ncov	EPI_ISL_511669	?	2020-03-31	Europe	Portugal	Portugal		Europe	Portugal	Portugal	genome	29762	Human	?	?	20B	B.1.1	GR	Instituto Nacional de Saude (INSA)	Instituto Nacional de Saude (INSA)	Borges et al et al	https://www.gisaid.org	?	?	08/08/2020
Portugal/PT1123/2020	ncov	EPI_ISL_511670	?	2020-03-30	Europe	Portugal	Portugal		Europe	Portugal	Portugal	genome	29763	Human	?	?	20B	B.1.1	GR	Instituto Nacional de Saude (INSA)	Instituto Nacional de Saude (INSA)	Borges et al et al	https://www.gisaid.org	?	?	08/08/2020
Portugal/PT1124/2020	ncov	EPI_ISL_511671	?	2020-03-25	Europe	Portugal	Portugal		Europe	Portugal	Portugal	genome	29743	Human	?	?	20B	B.1.1	GR	Instituto Nacional de Saude (INSA)	Instituto Nacional de Saude (INSA)	Borges et al et al	https://www.gisaid.org	?	?	08/08/2020
Portugal/PT1125/2020	ncov	EPI_ISL_511672	?	2020-03-26	Europe	Portugal	Portugal		Europe	Portugal	Portugal	genome	29756	Human	?	?	19A	B	V	Instituto Nacional de Saude (INSA)	Instituto Nacional de Saude (INSA)	Borges et al et al	https://www.gisaid.org	?	?	08/08/2020
Portugal/PT1126/2020	ncov	EPI_ISL_511673	?	2020-03-26	Europe	Portugal	Portugal		Europe	Portugal	Portugal	genome	29763	Human	?	?	20A	B.1	G	Instituto Nacional de Saude (INSA)	Instituto Nacional de Saude (INSA)	Borges et al et al	https://www.gisaid.org	?	?	08/08/2020
Portugal/PT1127/2020	ncov	EPI_ISL_511674	?	2020-03-28	Europe	Portugal	Portugal		Europe	Portugal	Portugal	genome	29763	Human	?	?	20B	B.1.1	GR	Instituto Nacional de Saude (INSA)	Instituto Nacional de Saude (INSA)	Borges et al et al	https://www.gisaid.org	?	?	08/08/2020
Portugal/PT1128/2020	ncov	EPI_ISL_511675	?	2020-03-31	Europe	Portugal	Portugal		Europe	Portugal	Portugal	genome	29763	Human	?	?	20B	B.1.1	GR	Instituto Nacional de Saude (INSA)	Instituto Nacional de Saude (INSA)	Borges et al et al	https://www.gisaid.org	?	?	08/08/2020
Portugal/PT1129/2020	ncov	EPI_ISL_511676	?	2020-04-01	Europe	Portugal	Portugal		Europe	Portugal	Portugal	genome	29754	Human	?	?	20B	B.1.1	GR	Instituto Nacional de Saude (INSA)	Instituto Nacional de Saude (INSA)	Borges et al et al	https://www.gisaid.org	?	?	08/08/2020
Portugal/PT1130/2020	ncov	EPI_ISL_511677	?	2020-04-10	Europe	Portugal	Portugal		Europe	Portugal	Portugal	genome	29763	Human	?	?	20A	B.1.91	G	Instituto Nacional de Saude (INSA)	Instituto Nacional de Saude (INSA)	Borges et al et al	https://www.gisaid.org	?	?	08/08/2020
Portugal/PT1131/2020	ncov	EPI_ISL_511678	?	2020-04-10	Europe	Portugal	Portugal		Europe	Portugal	Portugal	genome	29763	Human	?	?	20B	B.1.1	GR	Instituto Nacional de Saude (INSA)	Instituto Nacional de Saude (INSA)	Borges et al et al	https://www.gisaid.org	?	?	08/08/2020
Portugal/PT1132/2020	ncov	EPI_ISL_511679	?	2020-03-27	Europe	Portugal	Portugal		Europe	Portugal	Portugal	genome	29763	Human	?	?	20B	B.1.1	GR	Instituto Nacional de Saude (INSA)	Instituto Nacional de Saude (INSA)	Borges et al et al	https://www.gisaid.org	?	?	08/08/2020
Portugal/PT1133/2020	ncov	EPI_ISL_511680	?	2020-03-27	Europe	Portugal	Portugal		Europe	Portugal	Portugal	genome	29752	Human	?	?	20A	B.1.91	G	Instituto Nacional de Saude (INSA)	Instituto Nacional de Saude (INSA)	Borges et al et al	https://www.gisaid.org	?	?	08/08/2020
Portugal/PT1134/2020	ncov	EPI_ISL_511681	?	2020-03-27	Europe	Portugal	Portugal		Europe	Portugal	Portugal	genome	29666	Human	?	?	20A	B.1.91	G	Instituto Nacional de Saude (INSA)	Instituto Nacional de Saude (INSA)	Borges et al et al	https://www.gisaid.org	?	?	08/08/2020
Portugal/PT1135/2020	ncov	EPI_ISL_511682	?	2020-03-27	Europe	Portugal	Portugal		Europe	Portugal	Portugal	genome	29707	Human	?	?	20A	B.1.91	G	Instituto Nacional de Saude (INSA)	Instituto Nacional de Saude (INSA)	Borges et al et al	https://www.gisaid.org	?	?	08/08/2020
Portugal/PT1136/2020	ncov	EPI_ISL_511683	?	2020-05-06	Europe	Portugal	Portugal		Europe	Portugal	Portugal	genome	29763	Human	?	?	20B	B.1.1	GR	Instituto Nacional de Saude (INSA)	Instituto Nacional de Saude (INSA)	Borges et al et al	https://www.gisaid.org	?	?	08/08/2020
Portugal/PT1137/2020	ncov	EPI_ISL_511684	?	2020-05-06	Europe	Portugal	Portugal		Europe	Portugal	Portugal	genome	29763	Human	?	?	20B	B.1.1	GR	Instituto Nacional de Saude (INSA)	Instituto Nacional de Saude (INSA)	Borges et al et al	https://www.gisaid.org	?	?	08/08/2020
Portugal/PT1138/2020	ncov	EPI_ISL_511685	?	2020-03-20	Europe	Portugal	Portugal		Europe	Portugal	Portugal	genome	29763	Human	?	?	20A	B.1.5	G	Instituto Nacional de Saude (INSA)	Instituto Nacional de Saude (INSA)	Borges et al et al	https://www.gisaid.org	?	?	08/08/2020
Portugal/PT1139/2020	ncov	EPI_ISL_511686	?	2020-03-27	Europe	Portugal	Portugal		Europe	Portugal	Portugal	genome	29756	Human	?	?	20A	B.1	G	Instituto Nacional de Saude (INSA)	Instituto Nacional de Saude (INSA)	Borges et al et al	https://www.gisaid.org	?	?	08/08/2020
Portugal/PT1140/2020	ncov	EPI_ISL_511687	?	2020-03-31	Europe	Portugal	Portugal		Europe	Portugal	Portugal	genome	29763	Human	?	?	20A	B.1.5.5	G	Instituto Nacional de Saude (INSA)	Instituto Nacional de Saude (INSA)	Borges et al et al	https://www.gisaid.org	?	?	08/08/2020
Portugal/PT1141/2020	ncov	EPI_ISL_511688	?	2020-03-31	Europe	Portugal	Portugal		Europe	Portugal	Portugal	genome	29735	Human	?	?	20A	B.1.5.5	G	Instituto Nacional de Saude (INSA)	Instituto Nacional de Saude (INSA)	Borges et al et al	https://www.gisaid.org	?	?	08/08/2020
Portugal/PT1142/2020	ncov	EPI_ISL_511689	?	2020-04-01	Europe	Portugal	Portugal		Europe	Portugal	Portugal	genome	29763	Human	?	?	20A	B.1.5	G	Instituto Nacional de Saude (INSA)	Instituto Nacional de Saude (INSA)	Borges et al et al	https://www.gisaid.org	?	?	08/08/2020
Portugal/PT1143/2020	ncov	EPI_ISL_511690	?	2020-04-04	Europe	Portugal	Portugal		Europe	Portugal	Portugal	genome	29694	Human	?	?	20A	B.1	G	Instituto Nacional de Saude (INSA)	Instituto Nacional de Saude (INSA)	Borges et al et al	https://www.gisaid.org	?	?	08/08/2020
Portugal/PT1144/2020	ncov	EPI_ISL_511691	?	2020-04-08	Europe	Portugal	Portugal		Europe	Portugal	Portugal	genome	29754	Human	?	?	20A	B.1	G	Instituto Nacional de Saude (INSA)	Instituto Nacional de Saude (INSA)	Borges et al et al	https://www.gisaid.org	?	?	08/08/2020
Portugal/PT1145/2020	ncov	EPI_ISL_511692	?	2020-04-08	Europe	Portugal	Portugal		Europe	Portugal	Portugal	genome	29756	Human	?	?	20A	B.1	G	Instituto Nacional de Saude (INSA)	Instituto Nacional de Saude (INSA)	Borges et al et al	https://www.gisaid.org	?	?	08/08/2020
Portugal/PT1146/2020	ncov	EPI_ISL_511693	?	2020-04-08	Europe	Portugal	Portugal		Europe	Portugal	Portugal	genome	29737	Human	?	?	20A	B.1	G	Instituto Nacional de Saude (INSA)	Instituto Nacional de Saude (INSA)	Borges et al et al	https://www.gisaid.org	?	?	08/08/2020
Portugal/PT1147/2020	ncov	EPI_ISL_511694	?	2020-04-08	Europe	Portugal	Portugal		Europe	Portugal	Portugal	genome	29720	Human	?	?	20A	B.1	G	Instituto Nacional de Saude (INSA)	Instituto Nacional de Saude (INSA)	Borges et al et al	https://www.gisaid.org	?	?	08/08/2020
Portugal/PT1148/2020	ncov	EPI_ISL_511695	?	2020-04-08	Europe	Portugal	Portugal		Europe	Portugal	Portugal	genome	29763	Human	?	?	20A	B.1	G	Instituto Nacional de Saude (INSA)	Instituto Nacional de Saude (INSA)	Borges et al et al	https://www.gisaid.org	?	?	08/08/2020
Portugal/PT1149/2020	ncov	EPI_ISL_511696	?	2020-04-08	Europe	Portugal	Portugal		Europe	Portugal	Portugal	genome	29763	Human	?	?	20A	B.1	G	Instituto Nacional de Saude (INSA)	Instituto Nacional de Saude (INSA)	Borges et al et al	https://www.gisaid.org	?	?	08/08/2020
Portugal/PT1150/2020	ncov	EPI_ISL_511697	?	2020-04-24	Europe	Portugal	Portugal		Europe	Portugal	Portugal	genome	29724	Human	?	?	20A	B.1	G	Instituto Nacional de Saude (INSA)	Instituto Nacional de Saude (INSA)	Borges et al et al	https://www.gisaid.org	?	?	08/08/2020
Portugal/PT1151/2020	ncov	EPI_ISL_511698	?	2020-04-25	Europe	Portugal	Portugal		Europe	Portugal	Portugal	genome	29724	Human	?	?	20A	B.1	G	Instituto Nacional de Saude (INSA)	Instituto Nacional de Saude (INSA)	Borges et al et al	https://www.gisaid.org	?	?	08/08/2020
Portugal/PT1152/2020	ncov	EPI_ISL_511699	?	2020-04-25	Europe	Portugal	Portugal		Europe	Portugal	Portugal	genome	29726	Human	?	?	20A	B.1	G	Instituto Nacional de Saude (INSA)	Instituto Nacional de Saude (INSA)	Borges et al et al	https://www.gisaid.org	?	?	08/08/2020
Portugal/PT1153/2020	ncov	EPI_ISL_511700	?	2020-04-25	Europe	Portugal	Portugal		Europe	Portugal	Portugal	genome	29665	Human	?	?	20A	B.1	G	Instituto Nacional de Saude (INSA)	Instituto Nacional de Saude (INSA)	Borges et al et al	https://www.gisaid.org	?	?	08/08/2020
Portugal/PT1154/2020	ncov	EPI_ISL_511701	?	2020-04-25	Europe	Portugal	Portugal		Europe	Portugal	Portugal	genome	29569	Human	?	?	20A	B.1.5.5	G	Instituto Nacional de Saude (INSA)	Instituto Nacional de Saude (INSA)	Borges et al et al	https://www.gisaid.org	?	?	08/08/2020
Portugal/PT1155/2020	ncov	EPI_ISL_511702	?	2020-04-25	Europe	Portugal	Portugal		Europe	Portugal	Portugal	genome	29763	Human	?	?	20A	B.1	G	Instituto Nacional de Saude (INSA)	Instituto Nacional de Saude (INSA)	Borges et al et al	https://www.gisaid.org	?	?	08/08/2020
Portugal/PT1156/2020	ncov	EPI_ISL_511703	?	2020-04-25	Europe	Portugal	Portugal		Europe	Portugal	Portugal	genome	29449	Human	?	?	20A	B.1	G	Instituto Nacional de Saude (INSA)	Instituto Nacional de Saude (INSA)	Borges et al et al	https://www.gisaid.org	?	?	08/08/2020
Portugal/PT1157/2020	ncov	EPI_ISL_511704	?	2020-04-26	Europe	Portugal	Portugal		Europe	Portugal	Portugal	genome	29761	Human	?	?	20A	B.1	G	Instituto Nacional de Saude (INSA)	Instituto Nacional de Saude (INSA)	Borges et al et al	https://www.gisaid.org	?	?	08/08/2020
Portugal/PT1158/2020	ncov	EPI_ISL_511705	?	2020-04-01	Europe	Portugal	Portugal		Europe	Portugal	Portugal	genome	29700	Human	?	?	20B	B.1.1	GR	Instituto Nacional de Saude (INSA)	Instituto Nacional de Saude (INSA)	Borges et al et al	https://www.gisaid.org	?	?	08/08/2020
Portugal/PT1159/2020	ncov	EPI_ISL_511706	?	2020-04-02	Europe	Portugal	Portugal		Europe	Portugal	Portugal	genome	29762	Human	?	?	20B	B.1.1	GR	Instituto Nacional de Saude (INSA)	Instituto Nacional de Saude (INSA)	Borges et al et al	https://www.gisaid.org	?	?	08/08/2020
Portugal/PT1160/2020	ncov	EPI_ISL_511707	?	2020-04-01	Europe	Portugal	Portugal		Europe	Portugal	Portugal	genome	29686	Human	?	?	20B	B.1.1.15	GR	Instituto Nacional de Saude (INSA)	Instituto Nacional de Saude (INSA)	Borges et al et al	https://www.gisaid.org	?	?	08/08/2020
Portugal/PT1161/2020	ncov	EPI_ISL_511708	?	2020-04-02	Europe	Portugal	Portugal		Europe	Portugal	Portugal	genome	29763	Human	?	?	20A	B.1.178	G	Instituto Nacional de Saude (INSA)	Instituto Nacional de Saude (INSA)	Borges et al et al	https://www.gisaid.org	?	?	08/08/2020
Portugal/PT1162/2020	ncov	EPI_ISL_511709	?	2020-04-02	Europe	Portugal	Portugal		Europe	Portugal	Portugal	genome	29733	Human	?	?	20A	B.1.5	G	Instituto Nacional de Saude (INSA)	Instituto Nacional de Saude (INSA)	Borges et al et al	https://www.gisaid.org	?	?	08/08/2020
Portugal/PT1163/2020	ncov	EPI_ISL_511710	?	2020-04-02	Europe	Portugal	Portugal		Europe	Portugal	Portugal	genome	29763	Human	?	?	20B	B.1.1.15	GR	Instituto Nacional de Saude (INSA)	Instituto Nacional de Saude (INSA)	Borges et al et al	https://www.gisaid.org	?	?	08/08/2020
Portugal/PT1164/2020	ncov	EPI_ISL_582518	?	2020-04-06	Europe	Portugal	Portugal		Europe	Portugal	Portugal	genome	29755	Human	?	?	20A	B.1	G	unknown	Instituto Nacional de Saude (INSA)	Borges et al et al	https://www.gisaid.org	?	?	16/10/2020
Portugal/PT1165/2020	ncov	EPI_ISL_511711	?	2020-04-06	Europe	Portugal	Portugal		Europe	Portugal	Portugal	genome	29763	Human	?	?	20B	B.1.1	GR	Instituto Nacional de Saude (INSA)	Instituto Nacional de Saude (INSA)	Borges et al et al	https://www.gisaid.org	?	?	08/08/2020
Portugal/PT1166/2020	ncov	EPI_ISL_511712	?	2020-04-05	Europe	Portugal	Portugal		Europe	Portugal	Portugal	genome	29735	Human	?	?	19A	B.6	O	Instituto Nacional de Saude (INSA)	Instituto Nacional de Saude (INSA)	Borges et al et al	https://www.gisaid.org	?	?	08/08/2020
Portugal/PT1167/2020	ncov	EPI_ISL_511713	?	2020-04-05	Europe	Portugal	Portugal		Europe	Portugal	Portugal	genome	29763	Human	?	?	20B	B.1.1	GR	Instituto Nacional de Saude (INSA)	Instituto Nacional de Saude (INSA)	Borges et al et al	https://www.gisaid.org	?	?	08/08/2020
Portugal/PT1168/2020	ncov	EPI_ISL_511714	?	2020-04-05	Europe	Portugal	Portugal		Europe	Portugal	Portugal	genome	29763	Human	?	?	19A	B.6	O	Instituto Nacional de Saude (INSA)	Instituto Nacional de Saude (INSA)	Borges et al et al	https://www.gisaid.org	?	?	08/08/2020
Portugal/PT1169/2020	ncov	EPI_ISL_511715	?	2020-04-05	Europe	Portugal	Portugal		Europe	Portugal	Portugal	genome	29763	Human	?	?	20B	B.1.1.15	GR	Instituto Nacional de Saude (INSA)	Instituto Nacional de Saude (INSA)	Borges et al et al	https://www.gisaid.org	?	?	08/08/2020
Portugal/PT1170/2020	ncov	EPI_ISL_511716	?	2020-03-20	Europe	Portugal	Portugal		Europe	Portugal	Portugal	genome	29763	Human	?	?	19B	A.5	S	Instituto Nacional de Saude (INSA)	Instituto Nacional de Saude (INSA)	Borges et al et al	https://www.gisaid.org	?	?	08/08/2020
Portugal/PT1171/2020	ncov	EPI_ISL_511717	?	2020-03-20	Europe	Portugal	Portugal		Europe	Portugal	Portugal	genome	29754	Human	?	?	20B	B.1.1	GR	Instituto Nacional de Saude (INSA)	Instituto Nacional de Saude (INSA)	Borges et al et al	https://www.gisaid.org	?	?	08/08/2020
Portugal/PT1172/2020	ncov	EPI_ISL_511718	?	2020-03-20	Europe	Portugal	Portugal		Europe	Portugal	Portugal	genome	29607	Human	?	?	20B	B.1.1	GR	Instituto Nacional de Saude (INSA)	Instituto Nacional de Saude (INSA)	Borges et al et al	https://www.gisaid.org	?	?	08/08/2020
Portugal/PT1173/2020	ncov	EPI_ISL_511719	?	2020-03-22	Europe	Portugal	Portugal		Europe	Portugal	Portugal	genome	29763	Human	?	?	20B	B.1.1	GR	Instituto Nacional de Saude (INSA)	Instituto Nacional de Saude (INSA)	Borges et al et al	https://www.gisaid.org	?	?	08/08/2020
Portugal/PT1174/2020	ncov	EPI_ISL_511720	?	2020-03-22	Europe	Portugal	Portugal		Europe	Portugal	Portugal	genome	29763	Human	?	?	20A	B.1.5	G	Instituto Nacional de Saude (INSA)	Instituto Nacional de Saude (INSA)	Borges et al et al	https://www.gisaid.org	?	?	08/08/2020
Portugal/PT1175/2020	ncov	EPI_ISL_511721	?	2020-03-23	Europe	Portugal	Portugal		Europe	Portugal	Portugal	genome	29763	Human	?	?	20A	B.1	G	Instituto Nacional de Saude (INSA)	Instituto Nacional de Saude (INSA)	Borges et al et al	https://www.gisaid.org	?	?	08/08/2020
Portugal/PT1176/2020	ncov	EPI_ISL_511722	?	2020-03-23	Europe	Portugal	Portugal		Europe	Portugal	Portugal	genome	29763	Human	?	?	20B	B.1.1	GR	Instituto Nacional de Saude (INSA)	Instituto Nacional de Saude (INSA)	Borges et al et al	https://www.gisaid.org	?	?	08/08/2020
Portugal/PT1177/2020	ncov	EPI_ISL_511723	?	2020-03-24	Europe	Portugal	Portugal		Europe	Portugal	Portugal	genome	29756	Human	?	?	19B	A.2	S	Instituto Nacional de Saude (INSA)	Instituto Nacional de Saude (INSA)	Borges et al et al	https://www.gisaid.org	?	?	08/08/2020
Portugal/PT1178/2020	ncov	EPI_ISL_511724	?	2020-03-24	Europe	Portugal	Portugal		Europe	Portugal	Portugal	genome	29763	Human	?	?	20B	B.1.1	GR	Instituto Nacional de Saude (INSA)	Instituto Nacional de Saude (INSA)	Borges et al et al	https://www.gisaid.org	?	?	08/08/2020
Portugal/PT1179/2020	ncov	EPI_ISL_582519	?	2020-03-24	Europe	Portugal	Portugal		Europe	Portugal	Portugal	genome	29759	Human	?	?	20A	B.1	G	unknown	Instituto Nacional de Saude (INSA)	Borges et al et al	https://www.gisaid.org	?	?	16/10/2020
Portugal/PT1180/2020	ncov	EPI_ISL_511725	?	2020-03-24	Europe	Portugal	Portugal		Europe	Portugal	Portugal	genome	29763	Human	?	?	20B	B.1.1	GR	Instituto Nacional de Saude (INSA)	Instituto Nacional de Saude (INSA)	Borges et al et al	https://www.gisaid.org	?	?	08/08/2020
Portugal/PT1181/2020	ncov	EPI_ISL_511726	?	2020-03-25	Europe	Portugal	Portugal		Europe	Portugal	Portugal	genome	29763	Human	?	?	19A	B.40	V	Instituto Nacional de Saude (INSA)	Instituto Nacional de Saude (INSA)	Borges et al et al	https://www.gisaid.org	?	?	08/08/2020
Portugal/PT1182/2020	ncov	EPI_ISL_511727	?	2020-03-25	Europe	Portugal	Portugal		Europe	Portugal	Portugal	genome	29763	Human	?	?	19B	A	S	Instituto Nacional de Saude (INSA)	Instituto Nacional de Saude (INSA)	Borges et al et al	https://www.gisaid.org	?	?	08/08/2020
Portugal/PT1183/2020	ncov	EPI_ISL_511728	?	2020-03-25	Europe	Portugal	Portugal		Europe	Portugal	Portugal	genome	29763	Human	?	?	20C	B.1	GH	Instituto Nacional de Saude (INSA)	Instituto Nacional de Saude (INSA)	Borges et al et al	https://www.gisaid.org	?	?	08/08/2020
Portugal/PT1184/2020	ncov	EPI_ISL_511729	?	2020-03-25	Europe	Portugal	Portugal		Europe	Portugal	Portugal	genome	29763	Human	?	?	20B	B.1.1	GR	Instituto Nacional de Saude (INSA)	Instituto Nacional de Saude (INSA)	Borges et al et al	https://www.gisaid.org	?	?	08/08/2020
Portugal/PT1185/2020	ncov	EPI_ISL_511730	?	2020-03-25	Europe	Portugal	Portugal		Europe	Portugal	Portugal	genome	29763	Human	?	?	20B	B.1.1	GR	Instituto Nacional de Saude (INSA)	Instituto Nacional de Saude (INSA)	Borges et al et al	https://www.gisaid.org	?	?	08/08/2020
Portugal/PT1186/2020	ncov	EPI_ISL_511731	?	2020-03-25	Europe	Portugal	Portugal		Europe	Portugal	Portugal	genome	29763	Human	?	?	20B	B.1.1	GR	Instituto Nacional de Saude (INSA)	Instituto Nacional de Saude (INSA)	Borges et al et al	https://www.gisaid.org	?	?	08/08/2020
Portugal/PT1187/2020	ncov	EPI_ISL_511732	?	2020-03-26	Europe	Portugal	Portugal		Europe	Portugal	Portugal	genome	29763	Human	?	?	20B	B.1.1	GR	Instituto Nacional de Saude (INSA)	Instituto Nacional de Saude (INSA)	Borges et al et al	https://www.gisaid.org	?	?	08/08/2020
Portugal/PT1188/2020	ncov	EPI_ISL_511733	?	2020-03-26	Europe	Portugal	Portugal		Europe	Portugal	Portugal	genome	29763	Human	?	?	20A	B.1	G	Instituto Nacional de Saude (INSA)	Instituto Nacional de Saude (INSA)	Borges et al et al	https://www.gisaid.org	?	?	08/08/2020
Portugal/PT1189/2020	ncov	EPI_ISL_511734	?	2020-03-28	Europe	Portugal	Portugal		Europe	Portugal	Portugal	genome	29734	Human	?	?	19A	B.2.1	V	Instituto Nacional de Saude (INSA)	Instituto Nacional de Saude (INSA)	Borges et al et al	https://www.gisaid.org	?	?	08/08/2020
Portugal/PT1190/2020	ncov	EPI_ISL_511735	?	2020-03-27	Europe	Portugal	Portugal		Europe	Portugal	Portugal	genome	29743	Human	?	?	20B	B.1.1	GR	Instituto Nacional de Saude (INSA)	Instituto Nacional de Saude (INSA)	Borges et al et al	https://www.gisaid.org	?	?	08/08/2020
Portugal/PT1191/2020	ncov	EPI_ISL_582520	?	2020-03-29	Europe	Portugal	Portugal		Europe	Portugal	Portugal	genome	29604	Human	?	?	20A	B.1	G	unknown	Instituto Nacional de Saude (INSA)	Borges et al et al	https://www.gisaid.org	?	?	16/10/2020
Portugal/PT1192/2020	ncov	EPI_ISL_511736	?	2020-03-30	Europe	Portugal	Portugal		Europe	Portugal	Portugal	genome	29724	Human	?	?	20A	B.1.5	G	Instituto Nacional de Saude (INSA)	Instituto Nacional de Saude (INSA)	Borges et al et al	https://www.gisaid.org	?	?	08/08/2020
Portugal/PT1193/2020	ncov	EPI_ISL_511737	?	2020-03-31	Europe	Portugal	Portugal		Europe	Portugal	Portugal	genome	29736	Human	?	?	20A	B.1.91	G	Instituto Nacional de Saude (INSA)	Instituto Nacional de Saude (INSA)	Borges et al et al	https://www.gisaid.org	?	?	08/08/2020
Portugal/PT1194/2020	ncov	EPI_ISL_511738	?	2020-03-31	Europe	Portugal	Portugal		Europe	Portugal	Portugal	genome	29691	Human	?	?	20A	B.1.91	G	Instituto Nacional de Saude (INSA)	Instituto Nacional de Saude (INSA)	Borges et al et al	https://www.gisaid.org	?	?	08/08/2020
Portugal/PT1195/2020	ncov	EPI_ISL_511739	?	2020-03-31	Europe	Portugal	Portugal		Europe	Portugal	Portugal	genome	29726	Human	?	?	20A	B.1.91	G	Instituto Nacional de Saude (INSA)	Instituto Nacional de Saude (INSA)	Borges et al et al	https://www.gisaid.org	?	?	08/08/2020
Portugal/PT1196/2020	ncov	EPI_ISL_511740	?	2020-03-31	Europe	Portugal	Portugal		Europe	Portugal	Portugal	genome	29735	Human	?	?	20A	B.1.91	G	Instituto Nacional de Saude (INSA)	Instituto Nacional de Saude (INSA)	Borges et al et al	https://www.gisaid.org	?	?	08/08/2020
Portugal/PT1197/2020	ncov	EPI_ISL_511741	?	2020-03-31	Europe	Portugal	Portugal		Europe	Portugal	Portugal	genome	29754	Human	?	?	20A	B.1.91	G	Instituto Nacional de Saude (INSA)	Instituto Nacional de Saude (INSA)	Borges et al et al	https://www.gisaid.org	?	?	08/08/2020
Portugal/PT1198/2020	ncov	EPI_ISL_511742	?	2020-03-31	Europe	Portugal	Portugal		Europe	Portugal	Portugal	genome	29747	Human	?	?	19A	B.40	V	Instituto Nacional de Saude (INSA)	Instituto Nacional de Saude (INSA)	Borges et al et al	https://www.gisaid.org	?	?	08/08/2020
Portugal/PT1199/2020	ncov	EPI_ISL_582521	?	2020-03-31	Europe	Portugal	Portugal		Europe	Portugal	Portugal	genome	29703	Human	?	?	20A	B.1.5	G	unknown	Instituto Nacional de Saude (INSA)	Borges et al et al	https://www.gisaid.org	?	?	16/10/2020
Portugal/PT1200/2020	ncov	EPI_ISL_511743	?	2020-03-31	Europe	Portugal	Portugal		Europe	Portugal	Portugal	genome	29726	Human	?	?	20A	B.1.91	G	Instituto Nacional de Saude (INSA)	Instituto Nacional de Saude (INSA)	Borges et al et al	https://www.gisaid.org	?	?	08/08/2020
Portugal/PT1201/2020	ncov	EPI_ISL_511744	?	2020-03-31	Europe	Portugal	Portugal		Europe	Portugal	Portugal	genome	29689	Human	?	?	20A	B.1.91	G	Instituto Nacional de Saude (INSA)	Instituto Nacional de Saude (INSA)	Borges et al et al	https://www.gisaid.org	?	?	08/08/2020
Portugal/PT1202/2020	ncov	EPI_ISL_511745	?	2020-03-31	Europe	Portugal	Portugal		Europe	Portugal	Portugal	genome	29600	Human	?	?	20A	B.1.91	G	Instituto Nacional de Saude (INSA)	Instituto Nacional de Saude (INSA)	Borges et al et al	https://www.gisaid.org	?	?	08/08/2020
Portugal/PT1203/2020	ncov	EPI_ISL_511746	?	2020-03-31	Europe	Portugal	Portugal		Europe	Portugal	Portugal	genome	29754	Human	?	?	20A	B.1.91	G	Instituto Nacional de Saude (INSA)	Instituto Nacional de Saude (INSA)	Borges et al et al	https://www.gisaid.org	?	?	08/08/2020
Portugal/PT1204/2020	ncov	EPI_ISL_511747	?	2020-03-31	Europe	Portugal	Portugal		Europe	Portugal	Portugal	genome	29752	Human	?	?	20A	B.1.91	G	Instituto Nacional de Saude (INSA)	Instituto Nacional de Saude (INSA)	Borges et al et al	https://www.gisaid.org	?	?	08/08/2020
Portugal/PT1205/2020	ncov	EPI_ISL_511748	?	2020-03-30	Europe	Portugal	Portugal		Europe	Portugal	Portugal	genome	29763	Human	?	?	20A	B.1.91	G	Instituto Nacional de Saude (INSA)	Instituto Nacional de Saude (INSA)	Borges et al et al	https://www.gisaid.org	?	?	08/08/2020
Portugal/PT1206/2020	ncov	EPI_ISL_511749	?	2020-03-30	Europe	Portugal	Portugal		Europe	Portugal	Portugal	genome	29754	Human	?	?	20B	B.1.1	GR	Instituto Nacional de Saude (INSA)	Instituto Nacional de Saude (INSA)	Borges et al et al	https://www.gisaid.org	?	?	08/08/2020
Portugal/PT1207/2020	ncov	EPI_ISL_511750	?	2020-03-30	Europe	Portugal	Portugal		Europe	Portugal	Portugal	genome	29722	Human	?	?	20A	B.1	G	Instituto Nacional de Saude (INSA)	Instituto Nacional de Saude (INSA)	Borges et al et al	https://www.gisaid.org	?	?	08/08/2020
Portugal/PT1208/2020	ncov	EPI_ISL_511751	?	2020-03-26	Europe	Portugal	Portugal		Europe	Portugal	Portugal	genome	29763	Human	?	?	20B	B.1.1	GR	Instituto Nacional de Saude (INSA)	Instituto Nacional de Saude (INSA) and Instituto Gulbenkian de Ciencia (IGC)	Borges et al et al	https://www.gisaid.org	?	?	08/08/2020
Portugal/PT1209/2020	ncov	EPI_ISL_511752	?	2020-03-26	Europe	Portugal	Portugal		Europe	Portugal	Portugal	genome	29763	Human	?	?	20B	B.1.1	GR	Instituto Nacional de Saude (INSA)	Instituto Nacional de Saude (INSA) and Instituto Gulbenkian de Ciencia (IGC)	Borges et al et al	https://www.gisaid.org	?	?	08/08/2020
Portugal/PT1210/2020	ncov	EPI_ISL_511753	?	2020-03-26	Europe	Portugal	Portugal		Europe	Portugal	Portugal	genome	29763	Human	?	?	20A	B.1.91	G	Instituto Nacional de Saude (INSA)	Instituto Nacional de Saude (INSA) and Instituto Gulbenkian de Ciencia (IGC)	Borges et al et al	https://www.gisaid.org	?	?	08/08/2020
Portugal/PT1211/2020	ncov	EPI_ISL_511754	?	2020-03-26	Europe	Portugal	Portugal		Europe	Portugal	Portugal	genome	29763	Human	?	?	20A	B.1.91	G	Instituto Nacional de Saude (INSA)	Instituto Nacional de Saude (INSA) and Instituto Gulbenkian de Ciencia (IGC)	Borges et al et al	https://www.gisaid.org	?	?	08/08/2020
Portugal/PT1212/2020	ncov	EPI_ISL_511755	?	2020-03-26	Europe	Portugal	Portugal		Europe	Portugal	Portugal	genome	29763	Human	?	?	20A	B.1.91	G	Instituto Nacional de Saude (INSA)	Instituto Nacional de Saude (INSA) and Instituto Gulbenkian de Ciencia (IGC)	Borges et al et al	https://www.gisaid.org	?	?	08/08/2020
Portugal/PT1213/2020	ncov	EPI_ISL_511756	?	2020-03-26	Europe	Portugal	Portugal		Europe	Portugal	Portugal	genome	29763	Human	?	?	20A	B.1.91	G	Instituto Nacional de Saude (INSA)	Instituto Nacional de Saude (INSA) and Instituto Gulbenkian de Ciencia (IGC)	Borges et al et al	https://www.gisaid.org	?	?	08/08/2020
Portugal/PT1214/2020	ncov	EPI_ISL_511757	?	2020-03-26	Europe	Portugal	Portugal		Europe	Portugal	Portugal	genome	29763	Human	?	?	20A	B.1.91	G	Instituto Nacional de Saude (INSA)	Instituto Nacional de Saude (INSA) and Instituto Gulbenkian de Ciencia (IGC)	Borges et al et al	https://www.gisaid.org	?	?	08/08/2020
Portugal/PT1215/2020	ncov	EPI_ISL_511758	?	2020-03-26	Europe	Portugal	Portugal		Europe	Portugal	Portugal	genome	29646	Human	?	?	20A	B.1.91	G	Instituto Nacional de Saude (INSA)	Instituto Nacional de Saude (INSA) and Instituto Gulbenkian de Ciencia (IGC)	Borges et al et al	https://www.gisaid.org	?	?	08/08/2020
Portugal/PT1216/2020	ncov	EPI_ISL_511759	?	2020-03-28	Europe	Portugal	Portugal		Europe	Portugal	Portugal	genome	29763	Human	?	?	20A	B.1	G	Instituto Nacional de Saude (INSA)	Instituto Nacional de Saude (INSA) and Instituto Gulbenkian de Ciencia (IGC)	Borges et al et al	https://www.gisaid.org	?	?	08/08/2020
Portugal/PT1217/2020	ncov	EPI_ISL_511760	?	2020-03-28	Europe	Portugal	Portugal		Europe	Portugal	Portugal	genome	29763	Human	?	?	20A	B.1.8	G	Instituto Nacional de Saude (INSA)	Instituto Nacional de Saude (INSA) and Instituto Gulbenkian de Ciencia (IGC)	Borges et al et al	https://www.gisaid.org	?	?	08/08/2020
Portugal/PT1218/2020	ncov	EPI_ISL_511761	?	2020-03-28	Europe	Portugal	Portugal		Europe	Portugal	Portugal	genome	29763	Human	?	?	20B	B.1.1	GR	Instituto Nacional de Saude (INSA)	Instituto Nacional de Saude (INSA) and Instituto Gulbenkian de Ciencia (IGC)	Borges et al et al	https://www.gisaid.org	?	?	08/08/2020
Portugal/PT1219/2020	ncov	EPI_ISL_511762	?	2020-03-24	Europe	Portugal	Portugal		Europe	Portugal	Portugal	genome	29763	Human	?	?	19A	B.40	V	Instituto Nacional de Saude (INSA)	Instituto Nacional de Saude (INSA) and Instituto Gulbenkian de Ciencia (IGC)	Borges et al et al	https://www.gisaid.org	?	?	08/08/2020
Portugal/PT1220/2020	ncov	EPI_ISL_511763	?	2020-03-27	Europe	Portugal	Portugal		Europe	Portugal	Portugal	genome	29763	Human	?	?	20B	B.1.1	GR	Instituto Nacional de Saude (INSA)	Instituto Nacional de Saude (INSA) and Instituto Gulbenkian de Ciencia (IGC)	Borges et al et al	https://www.gisaid.org	?	?	08/08/2020
Portugal/PT1221/2020	ncov	EPI_ISL_511764	?	2020-03-28	Europe	Portugal	Portugal		Europe	Portugal	Portugal	genome	29763	Human	?	?	20B	B.1.1	GR	Instituto Nacional de Saude (INSA)	Instituto Nacional de Saude (INSA) and Instituto Gulbenkian de Ciencia (IGC)	Borges et al et al	https://www.gisaid.org	?	?	08/08/2020
Portugal/PT1222/2020	ncov	EPI_ISL_511765	?	2020-03-28	Europe	Portugal	Portugal		Europe	Portugal	Portugal	genome	29763	Human	?	?	20A	B.1.201	G	Instituto Nacional de Saude (INSA)	Instituto Nacional de Saude (INSA) and Instituto Gulbenkian de Ciencia (IGC)	Borges et al et al	https://www.gisaid.org	?	?	08/08/2020
Portugal/PT1223/2020	ncov	EPI_ISL_511766	?	2020-03-29	Europe	Portugal	Portugal		Europe	Portugal	Portugal	genome	29763	Human	?	?	20C	B.1	GH	Instituto Nacional de Saude (INSA)	Instituto Nacional de Saude (INSA) and Instituto Gulbenkian de Ciencia (IGC)	Borges et al et al	https://www.gisaid.org	?	?	08/08/2020
Portugal/PT1224/2020	ncov	EPI_ISL_511767	?	2020-03-29	Europe	Portugal	Portugal		Europe	Portugal	Portugal	genome	29763	Human	?	?	20C	B.1	GH	Instituto Nacional de Saude (INSA)	Instituto Nacional de Saude (INSA) and Instituto Gulbenkian de Ciencia (IGC)	Borges et al et al	https://www.gisaid.org	?	?	08/08/2020
Portugal/PT1225/2020	ncov	EPI_ISL_511768	?	2020-03-29	Europe	Portugal	Portugal		Europe	Portugal	Portugal	genome	29763	Human	?	?	20C	B.1	GH	Instituto Nacional de Saude (INSA)	Instituto Nacional de Saude (INSA) and Instituto Gulbenkian de Ciencia (IGC)	Borges et al et al	https://www.gisaid.org	?	?	08/08/2020
Portugal/PT1226/2020	ncov	EPI_ISL_511769	?	2020-03-29	Europe	Portugal	Portugal		Europe	Portugal	Portugal	genome	29763	Human	?	?	20C	B.1	GH	Instituto Nacional de Saude (INSA)	Instituto Nacional de Saude (INSA) and Instituto Gulbenkian de Ciencia (IGC)	Borges et al et al	https://www.gisaid.org	?	?	08/08/2020
Portugal/PT1227/2020	ncov	EPI_ISL_511770	?	2020-03-25	Europe	Portugal	Portugal		Europe	Portugal	Portugal	genome	29763	Human	?	?	20B	B.1.1	GR	Instituto Nacional de Saude (INSA)	Instituto Nacional de Saude (INSA) and Instituto Gulbenkian de Ciencia (IGC)	Borges et al et al	https://www.gisaid.org	?	?	08/08/2020
Portugal/PT1228/2020	ncov	EPI_ISL_511771	?	2020-03-29	Europe	Portugal	Portugal		Europe	Portugal	Portugal	genome	29763	Human	?	?	20A	B.1	G	Instituto Nacional de Saude (INSA)	Instituto Nacional de Saude (INSA) and Instituto Gulbenkian de Ciencia (IGC)	Borges et al et al	https://www.gisaid.org	?	?	08/08/2020
Portugal/PT1229/2020	ncov	EPI_ISL_511190	?	2020-03-29	Europe	Portugal	Portugal		Europe	Portugal	Portugal	genome	29763	Human	?	?	20B	B.1.1.33	GR	Instituto Nacional de Saude (INSA) and Instituto Gulbenkian de Ciencia (IGC)	Instituto Nacional de Saude (INSA) and Instituto Gulbenkian de Ciencia (IGC)	Borges et al et al	https://www.gisaid.org	?	?	07/08/2020
Portugal/PT1230/2020	ncov	EPI_ISL_511191	?	2020-03-30	Europe	Portugal	Portugal		Europe	Portugal	Portugal	genome	29763	Human	?	?	20B	B.1.1.15	GR	Instituto Nacional de Saude (INSA) and Instituto Gulbenkian de Ciencia (IGC)	Instituto Nacional de Saude (INSA) and Instituto Gulbenkian de Ciencia (IGC)	Borges et al et al	https://www.gisaid.org	?	?	07/08/2020
Portugal/PT1231/2020	ncov	EPI_ISL_511192	?	2020-03-31	Europe	Portugal	Portugal		Europe	Portugal	Portugal	genome	29763	Human	?	?	20B	B.1.1	GR	Instituto Nacional de Saude (INSA) and Instituto Gulbenkian de Ciencia (IGC)	Instituto Nacional de Saude (INSA) and Instituto Gulbenkian de Ciencia (IGC)	Borges et al et al	https://www.gisaid.org	?	?	07/08/2020
Portugal/PT1232/2020	ncov	EPI_ISL_511193	?	2020-03-31	Europe	Portugal	Portugal		Europe	Portugal	Portugal	genome	29754	Human	?	?	20B	B.1.1.55	GR	Instituto Nacional de Saude (INSA) and Instituto Gulbenkian de Ciencia (IGC)	Instituto Nacional de Saude (INSA) and Instituto Gulbenkian de Ciencia (IGC)	Borges et al et al	https://www.gisaid.org	?	?	07/08/2020
Portugal/PT1233/2020	ncov	EPI_ISL_511194	?	2020-03-31	Europe	Portugal	Portugal		Europe	Portugal	Portugal	genome	29756	Human	?	?	20B	B.1.1	GR	Instituto Nacional de Saude (INSA) and Instituto Gulbenkian de Ciencia (IGC)	Instituto Nacional de Saude (INSA) and Instituto Gulbenkian de Ciencia (IGC)	Borges et al et al	https://www.gisaid.org	?	?	07/08/2020
Portugal/PT1234/2020	ncov	EPI_ISL_511195	?	2020-03-31	Europe	Portugal	Portugal		Europe	Portugal	Portugal	genome	29763	Human	?	?	20B	B.1.1	GR	Instituto Nacional de Saude (INSA) and Instituto Gulbenkian de Ciencia (IGC)	Instituto Nacional de Saude (INSA) and Instituto Gulbenkian de Ciencia (IGC)	Borges et al et al	https://www.gisaid.org	?	?	07/08/2020
Portugal/PT1235/2020	ncov	EPI_ISL_511196	?	2020-03-31	Europe	Portugal	Portugal		Europe	Portugal	Portugal	genome	29763	Human	?	?	20B	B.1.1	GR	Instituto Nacional de Saude (INSA) and Instituto Gulbenkian de Ciencia (IGC)	Instituto Nacional de Saude (INSA) and Instituto Gulbenkian de Ciencia (IGC)	Borges et al et al	https://www.gisaid.org	?	?	07/08/2020
Portugal/PT1236/2020	ncov	EPI_ISL_511197	?	2020-03-31	Europe	Portugal	Portugal		Europe	Portugal	Portugal	genome	29763	Human	?	?	20B	B.1.1	GR	Instituto Nacional de Saude (INSA) and Instituto Gulbenkian de Ciencia (IGC)	Instituto Nacional de Saude (INSA) and Instituto Gulbenkian de Ciencia (IGC)	Borges et al et al	https://www.gisaid.org	?	?	07/08/2020
Portugal/PT1237/2020	ncov	EPI_ISL_511198	?	2020-03-31	Europe	Portugal	Portugal		Europe	Portugal	Portugal	genome	29763	Human	?	?	20B	B.1.1	GR	Instituto Nacional de Saude (INSA) and Instituto Gulbenkian de Ciencia (IGC)	Instituto Nacional de Saude (INSA) and Instituto Gulbenkian de Ciencia (IGC)	Borges et al et al	https://www.gisaid.org	?	?	07/08/2020
Portugal/PT1238/2020	ncov	EPI_ISL_511199	?	2020-03-31	Europe	Portugal	Portugal		Europe	Portugal	Portugal	genome	29763	Human	?	?	20A	B.1.135	G	Instituto Nacional de Saude (INSA) and Instituto Gulbenkian de Ciencia (IGC)	Instituto Nacional de Saude (INSA) and Instituto Gulbenkian de Ciencia (IGC)	Borges et al et al	https://www.gisaid.org	?	?	07/08/2020
Portugal/PT1239/2020	ncov	EPI_ISL_511200	?	2020-03-31	Europe	Portugal	Portugal		Europe	Portugal	Portugal	genome	29763	Human	?	?	20A	B.1	G	Instituto Nacional de Saude (INSA) and Instituto Gulbenkian de Ciencia (IGC)	Instituto Nacional de Saude (INSA) and Instituto Gulbenkian de Ciencia (IGC)	Borges et al et al	https://www.gisaid.org	?	?	07/08/2020
Portugal/PT1240/2020	ncov	EPI_ISL_511201	?	2020-03-31	Europe	Portugal	Portugal		Europe	Portugal	Portugal	genome	29763	Human	?	?	20A	B.1.135	G	Instituto Nacional de Saude (INSA) and Instituto Gulbenkian de Ciencia (IGC)	Instituto Nacional de Saude (INSA) and Instituto Gulbenkian de Ciencia (IGC)	Borges et al et al	https://www.gisaid.org	?	?	07/08/2020
Portugal/PT1241/2020	ncov	EPI_ISL_511202	?	2020-03-31	Europe	Portugal	Portugal		Europe	Portugal	Portugal	genome	29763	Human	?	?	20A	B.1.135	G	Instituto Nacional de Saude (INSA) and Instituto Gulbenkian de Ciencia (IGC)	Instituto Nacional de Saude (INSA) and Instituto Gulbenkian de Ciencia (IGC)	Borges et al et al	https://www.gisaid.org	?	?	07/08/2020
Portugal/PT1242/2020	ncov	EPI_ISL_511203	?	2020-03-31	Europe	Portugal	Portugal		Europe	Portugal	Portugal	genome	29763	Human	?	?	20A	B.1.135	G	Instituto Nacional de Saude (INSA) and Instituto Gulbenkian de Ciencia (IGC)	Instituto Nacional de Saude (INSA) and Instituto Gulbenkian de Ciencia (IGC)	Borges et al et al	https://www.gisaid.org	?	?	07/08/2020
Portugal/PT1243/2020	ncov	EPI_ISL_511204	?	2020-03-31	Europe	Portugal	Portugal		Europe	Portugal	Portugal	genome	29763	Human	?	?	20A	B.1.135	G	Instituto Nacional de Saude (INSA) and Instituto Gulbenkian de Ciencia (IGC)	Instituto Nacional de Saude (INSA) and Instituto Gulbenkian de Ciencia (IGC)	Borges et al et al	https://www.gisaid.org	?	?	07/08/2020
Portugal/PT1244/2020	ncov	EPI_ISL_511205	?	2020-03-31	Europe	Portugal	Portugal		Europe	Portugal	Portugal	genome	29754	Human	?	?	20A	B.1.135	G	Instituto Nacional de Saude (INSA) and Instituto Gulbenkian de Ciencia (IGC)	Instituto Nacional de Saude (INSA) and Instituto Gulbenkian de Ciencia (IGC)	Borges et al et al	https://www.gisaid.org	?	?	07/08/2020
Portugal/PT1245/2020	ncov	EPI_ISL_511206	?	2020-03-31	Europe	Portugal	Portugal		Europe	Portugal	Portugal	genome	29763	Human	?	?	20A	B.1.135	G	Instituto Nacional de Saude (INSA) and Instituto Gulbenkian de Ciencia (IGC)	Instituto Nacional de Saude (INSA) and Instituto Gulbenkian de Ciencia (IGC)	Borges et al et al	https://www.gisaid.org	?	?	07/08/2020
Portugal/PT1246/2020	ncov	EPI_ISL_511207	?	2020-03-31	Europe	Portugal	Portugal		Europe	Portugal	Portugal	genome	29763	Human	?	?	20C	B.1	GH	Instituto Nacional de Saude (INSA) and Instituto Gulbenkian de Ciencia (IGC)	Instituto Nacional de Saude (INSA) and Instituto Gulbenkian de Ciencia (IGC)	Borges et al et al	https://www.gisaid.org	?	?	07/08/2020
Portugal/PT1247/2020	ncov	EPI_ISL_511208	?	2020-03-31	Europe	Portugal	Portugal		Europe	Portugal	Portugal	genome	29763	Human	?	?	20B	B.1.1	GR	Instituto Nacional de Saude (INSA) and Instituto Gulbenkian de Ciencia (IGC)	Instituto Nacional de Saude (INSA) and Instituto Gulbenkian de Ciencia (IGC)	Borges et al et al	https://www.gisaid.org	?	?	07/08/2020
Portugal/PT1248/2020	ncov	EPI_ISL_511209	?	2020-03-31	Europe	Portugal	Portugal		Europe	Portugal	Portugal	genome	29763	Human	?	?	20C	B.1	GH	Instituto Nacional de Saude (INSA) and Instituto Gulbenkian de Ciencia (IGC)	Instituto Nacional de Saude (INSA) and Instituto Gulbenkian de Ciencia (IGC)	Borges et al et al	https://www.gisaid.org	?	?	07/08/2020
Portugal/PT1249/2020	ncov	EPI_ISL_511210	?	2020-03-16	Europe	Portugal	Portugal		Europe	Portugal	Portugal	genome	29728	Human	?	?	20B	B.1.1	GR	Instituto Nacional de Saude (INSA) and Instituto Gulbenkian de Ciencia (IGC)	Instituto Nacional de Saude (INSA) and Instituto Gulbenkian de Ciencia (IGC)	Borges et al et al	https://www.gisaid.org	?	?	07/08/2020
Portugal/PT1250/2020	ncov	EPI_ISL_511211	?	2020-03-16	Europe	Portugal	Portugal		Europe	Portugal	Portugal	genome	29763	Human	?	?	20B	B.1.1	GR	Instituto Nacional de Saude (INSA) and Instituto Gulbenkian de Ciencia (IGC)	Instituto Nacional de Saude (INSA) and Instituto Gulbenkian de Ciencia (IGC)	Borges et al et al	https://www.gisaid.org	?	?	07/08/2020
Portugal/PT1251/2020	ncov	EPI_ISL_511212	?	2020-03-16	Europe	Portugal	Portugal		Europe	Portugal	Portugal	genome	29754	Human	?	?	20A	B.1.5.12	G	Instituto Nacional de Saude (INSA) and Instituto Gulbenkian de Ciencia (IGC)	Instituto Nacional de Saude (INSA) and Instituto Gulbenkian de Ciencia (IGC)	Borges et al et al	https://www.gisaid.org	?	?	07/08/2020
Portugal/PT1252/2020	ncov	EPI_ISL_511213	?	2020-03-17	Europe	Portugal	Portugal		Europe	Portugal	Portugal	genome	29763	Human	?	?	20B	B.1.1	GR	Instituto Nacional de Saude (INSA) and Instituto Gulbenkian de Ciencia (IGC)	Instituto Nacional de Saude (INSA) and Instituto Gulbenkian de Ciencia (IGC)	Borges et al et al	https://www.gisaid.org	?	?	07/08/2020
Portugal/PT1253/2020	ncov	EPI_ISL_511214	?	2020-03-17	Europe	Portugal	Portugal		Europe	Portugal	Portugal	genome	29754	Human	?	?	19A	B.2	V	Instituto Nacional de Saude (INSA) and Instituto Gulbenkian de Ciencia (IGC)	Instituto Nacional de Saude (INSA) and Instituto Gulbenkian de Ciencia (IGC)	Borges et al et al	https://www.gisaid.org	?	?	07/08/2020
Portugal/PT1254/2020	ncov	EPI_ISL_511215	?	2020-03-17	Europe	Portugal	Portugal		Europe	Portugal	Portugal	genome	29763	Human	?	?	19A	B.2.1	V	Instituto Nacional de Saude (INSA) and Instituto Gulbenkian de Ciencia (IGC)	Instituto Nacional de Saude (INSA) and Instituto Gulbenkian de Ciencia (IGC)	Borges et al et al	https://www.gisaid.org	?	?	07/08/2020
Portugal/PT1255/2020	ncov	EPI_ISL_511216	?	2020-03-18	Europe	Portugal	Portugal		Europe	Portugal	Portugal	genome	29763	Human	?	?	20C	B.1	GH	Instituto Nacional de Saude (INSA) and Instituto Gulbenkian de Ciencia (IGC)	Instituto Nacional de Saude (INSA) and Instituto Gulbenkian de Ciencia (IGC)	Borges et al et al	https://www.gisaid.org	?	?	07/08/2020
Portugal/PT1256/2020	ncov	EPI_ISL_511217	?	2020-03-18	Europe	Portugal	Portugal		Europe	Portugal	Portugal	genome	29763	Human	?	?	20A	B.1.5	G	Instituto Nacional de Saude (INSA) and Instituto Gulbenkian de Ciencia (IGC)	Instituto Nacional de Saude (INSA) and Instituto Gulbenkian de Ciencia (IGC)	Borges et al et al	https://www.gisaid.org	?	?	07/08/2020
Portugal/PT1257/2020	ncov	EPI_ISL_511218	?	2020-03-18	Europe	Portugal	Portugal		Europe	Portugal	Portugal	genome	29763	Human	?	?	20B	B.1.1	GR	Instituto Nacional de Saude (INSA) and Instituto Gulbenkian de Ciencia (IGC)	Instituto Nacional de Saude (INSA) and Instituto Gulbenkian de Ciencia (IGC)	Borges et al et al	https://www.gisaid.org	?	?	07/08/2020
Portugal/PT1258/2020	ncov	EPI_ISL_511219	?	2020-03-18	Europe	Portugal	Portugal		Europe	Portugal	Portugal	genome	29763	Human	?	?	20B	B.1.1	GR	Instituto Nacional de Saude (INSA) and Instituto Gulbenkian de Ciencia (IGC)	Instituto Nacional de Saude (INSA) and Instituto Gulbenkian de Ciencia (IGC)	Borges et al et al	https://www.gisaid.org	?	?	07/08/2020
Portugal/PT1259/2020	ncov	EPI_ISL_511220	?	2020-03-18	Europe	Portugal	Portugal		Europe	Portugal	Portugal	genome	29763	Human	?	?	20B	B.1.1	GR	Instituto Nacional de Saude (INSA) and Instituto Gulbenkian de Ciencia (IGC)	Instituto Nacional de Saude (INSA) and Instituto Gulbenkian de Ciencia (IGC)	Borges et al et al	https://www.gisaid.org	?	?	07/08/2020
Portugal/PT1260/2020	ncov	EPI_ISL_511221	?	2020-03-18	Europe	Portugal	Portugal		Europe	Portugal	Portugal	genome	29763	Human	?	?	19B	A.2	S	Instituto Nacional de Saude (INSA) and Instituto Gulbenkian de Ciencia (IGC)	Instituto Nacional de Saude (INSA) and Instituto Gulbenkian de Ciencia (IGC)	Borges et al et al	https://www.gisaid.org	?	?	07/08/2020
Portugal/PT1261/2020	ncov	EPI_ISL_511222	?	2020-03-19	Europe	Portugal	Portugal		Europe	Portugal	Portugal	genome	29763	Human	?	?	20A	B.1	G	Instituto Nacional de Saude (INSA) and Instituto Gulbenkian de Ciencia (IGC)	Instituto Nacional de Saude (INSA) and Instituto Gulbenkian de Ciencia (IGC)	Borges et al et al	https://www.gisaid.org	?	?	07/08/2020
Portugal/PT1262/2020	ncov	EPI_ISL_511223	?	2020-03-19	Europe	Portugal	Portugal		Europe	Portugal	Portugal	genome	29763	Human	?	?	20A	B.1	G	Instituto Nacional de Saude (INSA) and Instituto Gulbenkian de Ciencia (IGC)	Instituto Nacional de Saude (INSA) and Instituto Gulbenkian de Ciencia (IGC)	Borges et al et al	https://www.gisaid.org	?	?	07/08/2020
Portugal/PT1263/2020	ncov	EPI_ISL_511224	?	2020-03-19	Europe	Portugal	Portugal		Europe	Portugal	Portugal	genome	29754	Human	?	?	20A	B.1.91	G	Instituto Nacional de Saude (INSA) and Instituto Gulbenkian de Ciencia (IGC)	Instituto Nacional de Saude (INSA) and Instituto Gulbenkian de Ciencia (IGC)	Borges et al et al	https://www.gisaid.org	?	?	07/08/2020
Portugal/PT1264/2020	ncov	EPI_ISL_511225	?	2020-03-19	Europe	Portugal	Portugal		Europe	Portugal	Portugal	genome	29763	Human	?	?	20B	B.1.1	GR	Instituto Nacional de Saude (INSA) and Instituto Gulbenkian de Ciencia (IGC)	Instituto Nacional de Saude (INSA) and Instituto Gulbenkian de Ciencia (IGC)	Borges et al et al	https://www.gisaid.org	?	?	07/08/2020
Portugal/PT1265/2020	ncov	EPI_ISL_511226	?	2020-03-19	Europe	Portugal	Portugal		Europe	Portugal	Portugal	genome	29763	Human	?	?	20A	B.1.5	G	Instituto Nacional de Saude (INSA) and Instituto Gulbenkian de Ciencia (IGC)	Instituto Nacional de Saude (INSA) and Instituto Gulbenkian de Ciencia (IGC)	Borges et al et al	https://www.gisaid.org	?	?	07/08/2020
Portugal/PT1266/2020	ncov	EPI_ISL_511227	?	2020-03-19	Europe	Portugal	Portugal		Europe	Portugal	Portugal	genome	29637	Human	?	?	20A	B.1	G	Instituto Nacional de Saude (INSA) and Instituto Gulbenkian de Ciencia (IGC)	Instituto Nacional de Saude (INSA) and Instituto Gulbenkian de Ciencia (IGC)	Borges et al et al	https://www.gisaid.org	?	?	07/08/2020
Portugal/PT1267/2020	ncov	EPI_ISL_511228	?	2020-03-19	Europe	Portugal	Portugal		Europe	Portugal	Portugal	genome	29763	Human	?	?	20B	B.1.1	GR	Instituto Nacional de Saude (INSA) and Instituto Gulbenkian de Ciencia (IGC)	Instituto Nacional de Saude (INSA) and Instituto Gulbenkian de Ciencia (IGC)	Borges et al et al	https://www.gisaid.org	?	?	07/08/2020
Portugal/PT1268/2020	ncov	EPI_ISL_511229	?	2020-03-19	Europe	Portugal	Portugal		Europe	Portugal	Portugal	genome	29756	Human	?	?	20A	B.1.5	G	Instituto Nacional de Saude (INSA) and Instituto Gulbenkian de Ciencia (IGC)	Instituto Nacional de Saude (INSA) and Instituto Gulbenkian de Ciencia (IGC)	Borges et al et al	https://www.gisaid.org	?	?	07/08/2020
Portugal/PT1269/2020	ncov	EPI_ISL_511230	?	2020-03-19	Europe	Portugal	Portugal		Europe	Portugal	Portugal	genome	29763	Human	?	?	20A	B.1.5	G	Instituto Nacional de Saude (INSA) and Instituto Gulbenkian de Ciencia (IGC)	Instituto Nacional de Saude (INSA) and Instituto Gulbenkian de Ciencia (IGC)	Borges et al et al	https://www.gisaid.org	?	?	07/08/2020
Portugal/PT1270/2020	ncov	EPI_ISL_511231	?	2020-03-20	Europe	Portugal	Portugal		Europe	Portugal	Portugal	genome	29754	Human	?	?	20A	B.1	G	Instituto Nacional de Saude (INSA) and Instituto Gulbenkian de Ciencia (IGC)	Instituto Nacional de Saude (INSA) and Instituto Gulbenkian de Ciencia (IGC)	Borges et al et al	https://www.gisaid.org	?	?	07/08/2020
Portugal/PT1271/2020	ncov	EPI_ISL_511232	?	2020-03-20	Europe	Portugal	Portugal		Europe	Portugal	Portugal	genome	29763	Human	?	?	19A	B.40	V	Instituto Nacional de Saude (INSA) and Instituto Gulbenkian de Ciencia (IGC)	Instituto Nacional de Saude (INSA) and Instituto Gulbenkian de Ciencia (IGC)	Borges et al et al	https://www.gisaid.org	?	?	07/08/2020
Portugal/PT1272/2020	ncov	EPI_ISL_511233	?	2020-03-20	Europe	Portugal	Portugal		Europe	Portugal	Portugal	genome	29763	Human	?	?	20B	B.1.1	GR	Instituto Nacional de Saude (INSA) and Instituto Gulbenkian de Ciencia (IGC)	Instituto Nacional de Saude (INSA) and Instituto Gulbenkian de Ciencia (IGC)	Borges et al et al	https://www.gisaid.org	?	?	07/08/2020
Portugal/PT1273/2020	ncov	EPI_ISL_511234	?	2020-03-21	Europe	Portugal	Portugal		Europe	Portugal	Portugal	genome	29763	Human	?	?	19A	B	V	Instituto Nacional de Saude (INSA) and Instituto Gulbenkian de Ciencia (IGC)	Instituto Nacional de Saude (INSA) and Instituto Gulbenkian de Ciencia (IGC)	Borges et al et al	https://www.gisaid.org	?	?	07/08/2020
Portugal/PT1274/2020	ncov	EPI_ISL_511235	?	2020-03-21	Europe	Portugal	Portugal		Europe	Portugal	Portugal	genome	29763	Human	?	?	19A	B.44	V	Instituto Nacional de Saude (INSA) and Instituto Gulbenkian de Ciencia (IGC)	Instituto Nacional de Saude (INSA) and Instituto Gulbenkian de Ciencia (IGC)	Borges et al et al	https://www.gisaid.org	?	?	07/08/2020
Portugal/PT1275/2020	ncov	EPI_ISL_511236	?	2020-03-21	Europe	Portugal	Portugal		Europe	Portugal	Portugal	genome	29763	Human	?	?	19A	B.44	V	Instituto Nacional de Saude (INSA) and Instituto Gulbenkian de Ciencia (IGC)	Instituto Nacional de Saude (INSA) and Instituto Gulbenkian de Ciencia (IGC)	Borges et al et al	https://www.gisaid.org	?	?	07/08/2020
Portugal/PT1276/2020	ncov	EPI_ISL_511237	?	2020-03-21	Europe	Portugal	Portugal		Europe	Portugal	Portugal	genome	29763	Human	?	?	20B	B.1.1	GR	Instituto Nacional de Saude (INSA) and Instituto Gulbenkian de Ciencia (IGC)	Instituto Nacional de Saude (INSA) and Instituto Gulbenkian de Ciencia (IGC)	Borges et al et al	https://www.gisaid.org	?	?	07/08/2020
Portugal/PT1277/2020	ncov	EPI_ISL_511238	?	2020-03-23	Europe	Portugal	Portugal		Europe	Portugal	Portugal	genome	29763	Human	?	?	20B	B.1.1	GR	Instituto Nacional de Saude (INSA) and Instituto Gulbenkian de Ciencia (IGC)	Instituto Nacional de Saude (INSA) and Instituto Gulbenkian de Ciencia (IGC)	Borges et al et al	https://www.gisaid.org	?	?	07/08/2020
Portugal/PT1278/2020	ncov	EPI_ISL_511239	?	2020-03-23	Europe	Portugal	Portugal		Europe	Portugal	Portugal	genome	29763	Human	?	?	19A	B.40	V	Instituto Nacional de Saude (INSA) and Instituto Gulbenkian de Ciencia (IGC)	Instituto Nacional de Saude (INSA) and Instituto Gulbenkian de Ciencia (IGC)	Borges et al et al	https://www.gisaid.org	?	?	07/08/2020
Portugal/PT1279/2020	ncov	EPI_ISL_511240	?	2020-03-23	Europe	Portugal	Portugal		Europe	Portugal	Portugal	genome	29763	Human	?	?	19B	A.2	S	Instituto Nacional de Saude (INSA) and Instituto Gulbenkian de Ciencia (IGC)	Instituto Nacional de Saude (INSA) and Instituto Gulbenkian de Ciencia (IGC)	Borges et al et al	https://www.gisaid.org	?	?	07/08/2020
Portugal/PT1280/2020	ncov	EPI_ISL_511241	?	2020-03-23	Europe	Portugal	Portugal		Europe	Portugal	Portugal	genome	29763	Human	?	?	20A	B.1.135	G	Instituto Nacional de Saude (INSA) and Instituto Gulbenkian de Ciencia (IGC)	Instituto Nacional de Saude (INSA) and Instituto Gulbenkian de Ciencia (IGC)	Borges et al et al	https://www.gisaid.org	?	?	07/08/2020
Portugal/PT1281/2020	ncov	EPI_ISL_511242	?	2020-03-23	Europe	Portugal	Portugal		Europe	Portugal	Portugal	genome	29763	Human	?	?	20B	B.1.1	GR	Instituto Nacional de Saude (INSA) and Instituto Gulbenkian de Ciencia (IGC)	Instituto Nacional de Saude (INSA) and Instituto Gulbenkian de Ciencia (IGC)	Borges et al et al	https://www.gisaid.org	?	?	07/08/2020
Portugal/PT1282/2020	ncov	EPI_ISL_511243	?	2020-03-23	Europe	Portugal	Portugal		Europe	Portugal	Portugal	genome	29763	Human	?	?	20A	B.1.5	G	Instituto Nacional de Saude (INSA) and Instituto Gulbenkian de Ciencia (IGC)	Instituto Nacional de Saude (INSA) and Instituto Gulbenkian de Ciencia (IGC)	Borges et al et al	https://www.gisaid.org	?	?	07/08/2020
Portugal/PT1283/2020	ncov	EPI_ISL_511244	?	2020-03-24	Europe	Portugal	Portugal		Europe	Portugal	Portugal	genome	29763	Human	?	?	19A	B.2.1	V	Instituto Nacional de Saude (INSA) and Instituto Gulbenkian de Ciencia (IGC)	Instituto Nacional de Saude (INSA) and Instituto Gulbenkian de Ciencia (IGC)	Borges et al et al	https://www.gisaid.org	?	?	07/08/2020
Portugal/PT1284/2020	ncov	EPI_ISL_511245	?	2020-03-24	Europe	Portugal	Portugal		Europe	Portugal	Portugal	genome	29763	Human	?	?	19A	B.2.1	V	Instituto Nacional de Saude (INSA) and Instituto Gulbenkian de Ciencia (IGC)	Instituto Nacional de Saude (INSA) and Instituto Gulbenkian de Ciencia (IGC)	Borges et al et al	https://www.gisaid.org	?	?	07/08/2020
Portugal/PT1285/2020	ncov	EPI_ISL_511246	?	2020-03-24	Europe	Portugal	Portugal		Europe	Portugal	Portugal	genome	29756	Human	?	?	20A	B.1	G	Instituto Nacional de Saude (INSA) and Instituto Gulbenkian de Ciencia (IGC)	Instituto Nacional de Saude (INSA) and Instituto Gulbenkian de Ciencia (IGC)	Borges et al et al	https://www.gisaid.org	?	?	07/08/2020
Portugal/PT1286/2020	ncov	EPI_ISL_511247	?	2020-03-24	Europe	Portugal	Portugal		Europe	Portugal	Portugal	genome	29754	Human	?	?	20B	B.1.1	GR	Instituto Nacional de Saude (INSA) and Instituto Gulbenkian de Ciencia (IGC)	Instituto Nacional de Saude (INSA) and Instituto Gulbenkian de Ciencia (IGC)	Borges et al et al	https://www.gisaid.org	?	?	07/08/2020
Portugal/PT1287/2020	ncov	EPI_ISL_511248	?	2020-03-24	Europe	Portugal	Portugal		Europe	Portugal	Portugal	genome	29758	Human	?	?	20B	B.1.1	GR	Instituto Nacional de Saude (INSA) and Instituto Gulbenkian de Ciencia (IGC)	Instituto Nacional de Saude (INSA) and Instituto Gulbenkian de Ciencia (IGC)	Borges et al et al	https://www.gisaid.org	?	?	07/08/2020
Portugal/PT1288/2020	ncov	EPI_ISL_511249	?	2020-03-24	Europe	Portugal	Portugal		Europe	Portugal	Portugal	genome	29763	Human	?	?	20B	B.1.1	GR	Instituto Nacional de Saude (INSA) and Instituto Gulbenkian de Ciencia (IGC)	Instituto Nacional de Saude (INSA) and Instituto Gulbenkian de Ciencia (IGC)	Borges et al et al	https://www.gisaid.org	?	?	07/08/2020
Portugal/PT1289/2020	ncov	EPI_ISL_511250	?	2020-03-24	Europe	Portugal	Portugal		Europe	Portugal	Portugal	genome	29763	Human	?	?	20B	B.1.1	GR	Instituto Nacional de Saude (INSA) and Instituto Gulbenkian de Ciencia (IGC)	Instituto Nacional de Saude (INSA) and Instituto Gulbenkian de Ciencia (IGC)	Borges et al et al	https://www.gisaid.org	?	?	07/08/2020
Portugal/PT1290/2020	ncov	EPI_ISL_511251	?	2020-03-24	Europe	Portugal	Portugal		Europe	Portugal	Portugal	genome	29756	Human	?	?	19B	A.2	S	Instituto Nacional de Saude (INSA) and Instituto Gulbenkian de Ciencia (IGC)	Instituto Nacional de Saude (INSA) and Instituto Gulbenkian de Ciencia (IGC)	Borges et al et al	https://www.gisaid.org	?	?	07/08/2020
Portugal/PT1291/2020	ncov	EPI_ISL_511252	?	2020-03-24	Europe	Portugal	Portugal		Europe	Portugal	Portugal	genome	29763	Human	?	?	19A	B	V	Instituto Nacional de Saude (INSA) and Instituto Gulbenkian de Ciencia (IGC)	Instituto Nacional de Saude (INSA) and Instituto Gulbenkian de Ciencia (IGC)	Borges et al et al	https://www.gisaid.org	?	?	07/08/2020
Portugal/PT1292/2020	ncov	EPI_ISL_511253	?	2020-03-24	Europe	Portugal	Portugal		Europe	Portugal	Portugal	genome	29754	Human	?	?	19A	B.44	V	Instituto Nacional de Saude (INSA) and Instituto Gulbenkian de Ciencia (IGC)	Instituto Nacional de Saude (INSA) and Instituto Gulbenkian de Ciencia (IGC)	Borges et al et al	https://www.gisaid.org	?	?	07/08/2020
Portugal/PT1293/2020	ncov	EPI_ISL_511254	?	2020-03-24	Europe	Portugal	Portugal		Europe	Portugal	Portugal	genome	29755	Human	?	?	20B	B.1.1	GR	Instituto Nacional de Saude (INSA) and Instituto Gulbenkian de Ciencia (IGC)	Instituto Nacional de Saude (INSA) and Instituto Gulbenkian de Ciencia (IGC)	Borges et al et al	https://www.gisaid.org	?	?	07/08/2020
Portugal/PT1294/2020	ncov	EPI_ISL_511255	?	2020-03-24	Europe	Portugal	Portugal		Europe	Portugal	Portugal	genome	29763	Human	?	?	19A	B.44	V	Instituto Nacional de Saude (INSA) and Instituto Gulbenkian de Ciencia (IGC)	Instituto Nacional de Saude (INSA) and Instituto Gulbenkian de Ciencia (IGC)	Borges et al et al	https://www.gisaid.org	?	?	07/08/2020
Portugal/PT1295/2020	ncov	EPI_ISL_582522	?	2020-03-24	Europe	Portugal	Portugal		Europe	Portugal	Portugal	genome	29638	Human	?	?	19A	B.44	V	unknown	Instituto Nacional de Saude (INSA) and Instituto Gulbenkian de Ciencia (IGC)	Borges et al et al	https://www.gisaid.org	?	?	16/10/2020
Portugal/PT1296/2020	ncov	EPI_ISL_511256	?	2020-03-24	Europe	Portugal	Portugal		Europe	Portugal	Portugal	genome	29763	Human	?	?	19A	B.44	V	Instituto Nacional de Saude (INSA) and Instituto Gulbenkian de Ciencia (IGC)	Instituto Nacional de Saude (INSA) and Instituto Gulbenkian de Ciencia (IGC)	Borges et al et al	https://www.gisaid.org	?	?	07/08/2020
Portugal/PT1297/2020	ncov	EPI_ISL_582523	?	2020-03-24	Europe	Portugal	Portugal		Europe	Portugal	Portugal	genome	29762	Human	?	?	19A	B.2	V	unknown	Instituto Nacional de Saude (INSA) and Instituto Gulbenkian de Ciencia (IGC)	Borges et al et al	https://www.gisaid.org	?	?	16/10/2020
Portugal/PT1298/2020	ncov	EPI_ISL_511257	?	2020-03-17	Europe	Portugal	Portugal		Europe	Portugal	Portugal	genome	29660	Human	?	?	20A	B.1.91	G	Instituto Nacional de Saude (INSA) and Instituto Gulbenkian de Ciencia (IGC)	Instituto Nacional de Saude (INSA) and Instituto Gulbenkian de Ciencia (IGC)	Borges et al et al	https://www.gisaid.org	?	?	07/08/2020
Portugal/PT1299/2020	ncov	EPI_ISL_511258	?	2020-03-16	Europe	Portugal	Portugal		Europe	Portugal	Portugal	genome	29549	Human	?	?	20A	B.1	G	Instituto Nacional de Saude (INSA) and Instituto Gulbenkian de Ciencia (IGC)	Instituto Nacional de Saude (INSA) and Instituto Gulbenkian de Ciencia (IGC)	Borges et al et al	https://www.gisaid.org	?	?	07/08/2020
Portugal/PT1300/2020	ncov	EPI_ISL_511259	?	2020-03-17	Europe	Portugal	Portugal		Europe	Portugal	Portugal	genome	29763	Human	?	?	20B	B.1.1	GR	Instituto Nacional de Saude (INSA) and Instituto Gulbenkian de Ciencia (IGC)	Instituto Nacional de Saude (INSA) and Instituto Gulbenkian de Ciencia (IGC)	Borges et al et al	https://www.gisaid.org	?	?	07/08/2020
Portugal/PT1301/2020	ncov	EPI_ISL_511260	?	2020-03-16	Europe	Portugal	Portugal		Europe	Portugal	Portugal	genome	29521	Human	?	?	20B	B.1.1	GR	Instituto Nacional de Saude (INSA) and Instituto Gulbenkian de Ciencia (IGC)	Instituto Nacional de Saude (INSA) and Instituto Gulbenkian de Ciencia (IGC)	Borges et al et al	https://www.gisaid.org	?	?	07/08/2020
Portugal/PT1302/2020	ncov	EPI_ISL_511261	?	2020-03-17	Europe	Portugal	Portugal		Europe	Portugal	Portugal	genome	29756	Human	?	?	20B	B.1.1	GR	Instituto Nacional de Saude (INSA) and Instituto Gulbenkian de Ciencia (IGC)	Instituto Nacional de Saude (INSA) and Instituto Gulbenkian de Ciencia (IGC)	Borges et al et al	https://www.gisaid.org	?	?	07/08/2020
Portugal/PT1303/2020	ncov	EPI_ISL_511262	?	2020-03-17	Europe	Portugal	Portugal		Europe	Portugal	Portugal	genome	29753	Human	?	?	20B	B.1.1	GR	Instituto Nacional de Saude (INSA) and Instituto Gulbenkian de Ciencia (IGC)	Instituto Nacional de Saude (INSA) and Instituto Gulbenkian de Ciencia (IGC)	Borges et al et al	https://www.gisaid.org	?	?	07/08/2020
Portugal/PT1304/2020	ncov	EPI_ISL_511263	?	2020-03-17	Europe	Portugal	Portugal		Europe	Portugal	Portugal	genome	29573	Human	?	?	20A	B.1	GH	Instituto Nacional de Saude (INSA) and Instituto Gulbenkian de Ciencia (IGC)	Instituto Nacional de Saude (INSA) and Instituto Gulbenkian de Ciencia (IGC)	Borges et al et al	https://www.gisaid.org	?	?	07/08/2020
Portugal/PT1305/2020	ncov	EPI_ISL_511264	?	2020-03-17	Europe	Portugal	Portugal		Europe	Portugal	Portugal	genome	29758	Human	?	?	20A	B.1	GH	Instituto Nacional de Saude (INSA) and Instituto Gulbenkian de Ciencia (IGC)	Instituto Nacional de Saude (INSA) and Instituto Gulbenkian de Ciencia (IGC)	Borges et al et al	https://www.gisaid.org	?	?	07/08/2020
Portugal/PT1306/2020	ncov	EPI_ISL_511265	?	2020-03-17	Europe	Portugal	Portugal		Europe	Portugal	Portugal	genome	29763	Human	?	?	20B	B.1.1	GR	Instituto Nacional de Saude (INSA) and Instituto Gulbenkian de Ciencia (IGC)	Instituto Nacional de Saude (INSA) and Instituto Gulbenkian de Ciencia (IGC)	Borges et al et al	https://www.gisaid.org	?	?	07/08/2020
Portugal/PT1307/2020	ncov	EPI_ISL_511266	?	2020-03-17	Europe	Portugal	Portugal		Europe	Portugal	Portugal	genome	29763	Human	?	?	20B	B.1.1	GR	Instituto Nacional de Saude (INSA) and Instituto Gulbenkian de Ciencia (IGC)	Instituto Nacional de Saude (INSA) and Instituto Gulbenkian de Ciencia (IGC)	Borges et al et al	https://www.gisaid.org	?	?	07/08/2020
Portugal/PT1308/2020	ncov	EPI_ISL_511267	?	2020-03-17	Europe	Portugal	Portugal		Europe	Portugal	Portugal	genome	29763	Human	?	?	20B	B.1.1	GR	Instituto Nacional de Saude (INSA) and Instituto Gulbenkian de Ciencia (IGC)	Instituto Nacional de Saude (INSA) and Instituto Gulbenkian de Ciencia (IGC)	Borges et al et al	https://www.gisaid.org	?	?	07/08/2020
Portugal/PT1309/2020	ncov	EPI_ISL_511268	?	2020-03-17	Europe	Portugal	Portugal		Europe	Portugal	Portugal	genome	29763	Human	?	?	20A	B.1	G	Instituto Nacional de Saude (INSA) and Instituto Gulbenkian de Ciencia (IGC)	Instituto Nacional de Saude (INSA) and Instituto Gulbenkian de Ciencia (IGC)	Borges et al et al	https://www.gisaid.org	?	?	07/08/2020
Portugal/PT1310/2020	ncov	EPI_ISL_511269	?	2020-03-17	Europe	Portugal	Portugal		Europe	Portugal	Portugal	genome	29754	Human	?	?	20B	B.1.1	GR	Instituto Nacional de Saude (INSA) and Instituto Gulbenkian de Ciencia (IGC)	Instituto Nacional de Saude (INSA) and Instituto Gulbenkian de Ciencia (IGC)	Borges et al et al	https://www.gisaid.org	?	?	07/08/2020
Portugal/PT1311/2020	ncov	EPI_ISL_511270	?	2020-03-17	Europe	Portugal	Portugal		Europe	Portugal	Portugal	genome	29724	Human	?	?	20B	B.1.1	GR	Instituto Nacional de Saude (INSA) and Instituto Gulbenkian de Ciencia (IGC)	Instituto Nacional de Saude (INSA) and Instituto Gulbenkian de Ciencia (IGC)	Borges et al et al	https://www.gisaid.org	?	?	07/08/2020
Portugal/PT1312/2020	ncov	EPI_ISL_511271	?	2020-03-17	Europe	Portugal	Portugal		Europe	Portugal	Portugal	genome	29763	Human	?	?	20B	B.1.1	GR	Instituto Nacional de Saude (INSA) and Instituto Gulbenkian de Ciencia (IGC)	Instituto Nacional de Saude (INSA) and Instituto Gulbenkian de Ciencia (IGC)	Borges et al et al	https://www.gisaid.org	?	?	07/08/2020
Portugal/PT1313/2020	ncov	EPI_ISL_511272	?	2020-03-17	Europe	Portugal	Portugal		Europe	Portugal	Portugal	genome	29757	Human	?	?	20B	B.1.1	GR	Instituto Nacional de Saude (INSA) and Instituto Gulbenkian de Ciencia (IGC)	Instituto Nacional de Saude (INSA) and Instituto Gulbenkian de Ciencia (IGC)	Borges et al et al	https://www.gisaid.org	?	?	07/08/2020
Portugal/PT1314/2020	ncov	EPI_ISL_511273	?	2020-03-17	Europe	Portugal	Portugal		Europe	Portugal	Portugal	genome	29724	Human	?	?	20B	B.1.1	GR	Instituto Nacional de Saude (INSA) and Instituto Gulbenkian de Ciencia (IGC)	Instituto Nacional de Saude (INSA) and Instituto Gulbenkian de Ciencia (IGC)	Borges et al et al	https://www.gisaid.org	?	?	07/08/2020
Portugal/PT1315/2020	ncov	EPI_ISL_511274	?	2020-03-17	Europe	Portugal	Portugal		Europe	Portugal	Portugal	genome	29763	Human	?	?	20A	B.1	G	Instituto Nacional de Saude (INSA) and Instituto Gulbenkian de Ciencia (IGC)	Instituto Nacional de Saude (INSA) and Instituto Gulbenkian de Ciencia (IGC)	Borges et al et al	https://www.gisaid.org	?	?	07/08/2020
Portugal/PT1316/2020	ncov	EPI_ISL_511275	?	2020-03-17	Europe	Portugal	Portugal		Europe	Portugal	Portugal	genome	29754	Human	?	?	20B	B.1.1	GR	Instituto Nacional de Saude (INSA) and Instituto Gulbenkian de Ciencia (IGC)	Instituto Nacional de Saude (INSA) and Instituto Gulbenkian de Ciencia (IGC)	Borges et al et al	https://www.gisaid.org	?	?	07/08/2020
Portugal/PT1317/2020	ncov	EPI_ISL_511276	?	2020-03-18	Europe	Portugal	Portugal		Europe	Portugal	Portugal	genome	29763	Human	?	?	20A	B.1.91	G	Instituto Nacional de Saude (INSA) and Instituto Gulbenkian de Ciencia (IGC)	Instituto Nacional de Saude (INSA) and Instituto Gulbenkian de Ciencia (IGC)	Borges et al et al	https://www.gisaid.org	?	?	07/08/2020
Portugal/PT1318/2020	ncov	EPI_ISL_511277	?	2020-03-18	Europe	Portugal	Portugal		Europe	Portugal	Portugal	genome	29756	Human	?	?	20B	B.1.1	GR	Instituto Nacional de Saude (INSA) and Instituto Gulbenkian de Ciencia (IGC)	Instituto Nacional de Saude (INSA) and Instituto Gulbenkian de Ciencia (IGC)	Borges et al et al	https://www.gisaid.org	?	?	07/08/2020
Portugal/PT1319/2020	ncov	EPI_ISL_511278	?	2020-03-18	Europe	Portugal	Portugal		Europe	Portugal	Portugal	genome	29586	Human	?	?	20A	B.1	G	Instituto Nacional de Saude (INSA) and Instituto Gulbenkian de Ciencia (IGC)	Instituto Nacional de Saude (INSA) and Instituto Gulbenkian de Ciencia (IGC)	Borges et al et al	https://www.gisaid.org	?	?	07/08/2020
Portugal/PT1320/2020	ncov	EPI_ISL_511279	?	2020-03-18	Europe	Portugal	Portugal		Europe	Portugal	Portugal	genome	29573	Human	?	?	20B	B.1.1	GR	Instituto Nacional de Saude (INSA) and Instituto Gulbenkian de Ciencia (IGC)	Instituto Nacional de Saude (INSA) and Instituto Gulbenkian de Ciencia (IGC)	Borges et al et al	https://www.gisaid.org	?	?	07/08/2020
Portugal/PT1321/2020	ncov	EPI_ISL_511280	?	2020-03-18	Europe	Portugal	Portugal		Europe	Portugal	Portugal	genome	29724	Human	?	?	20B	B.1.1	GR	Instituto Nacional de Saude (INSA) and Instituto Gulbenkian de Ciencia (IGC)	Instituto Nacional de Saude (INSA) and Instituto Gulbenkian de Ciencia (IGC)	Borges et al et al	https://www.gisaid.org	?	?	07/08/2020
Portugal/PT1322/2020	ncov	EPI_ISL_511281	?	2020-03-18	Europe	Portugal	Portugal		Europe	Portugal	Portugal	genome	29763	Human	?	?	20A	B.1.91	G	Instituto Nacional de Saude (INSA) and Instituto Gulbenkian de Ciencia (IGC)	Instituto Nacional de Saude (INSA) and Instituto Gulbenkian de Ciencia (IGC)	Borges et al et al	https://www.gisaid.org	?	?	07/08/2020
Portugal/PT1323/2020	ncov	EPI_ISL_511282	?	2020-03-18	Europe	Portugal	Portugal		Europe	Portugal	Portugal	genome	29724	Human	?	?	20B	B.1.1	GR	Instituto Nacional de Saude (INSA) and Instituto Gulbenkian de Ciencia (IGC)	Instituto Nacional de Saude (INSA) and Instituto Gulbenkian de Ciencia (IGC)	Borges et al et al	https://www.gisaid.org	?	?	07/08/2020
Portugal/PT1324/2020	ncov	EPI_ISL_511283	?	2020-03-18	Europe	Portugal	Portugal		Europe	Portugal	Portugal	genome	29756	Human	?	?	20B	B.1.1	GR	Instituto Nacional de Saude (INSA) and Instituto Gulbenkian de Ciencia (IGC)	Instituto Nacional de Saude (INSA) and Instituto Gulbenkian de Ciencia (IGC)	Borges et al et al	https://www.gisaid.org	?	?	07/08/2020
Portugal/PT1325/2020	ncov	EPI_ISL_511284	?	2020-03-18	Europe	Portugal	Portugal		Europe	Portugal	Portugal	genome	29763	Human	?	?	20B	B.1.1	GR	Instituto Nacional de Saude (INSA) and Instituto Gulbenkian de Ciencia (IGC)	Instituto Nacional de Saude (INSA) and Instituto Gulbenkian de Ciencia (IGC)	Borges et al et al	https://www.gisaid.org	?	?	07/08/2020
Portugal/PT1326/2020	ncov	EPI_ISL_511285	?	2020-03-18	Europe	Portugal	Portugal		Europe	Portugal	Portugal	genome	29737	Human	?	?	20A	B.1.91	G	Instituto Nacional de Saude (INSA) and Instituto Gulbenkian de Ciencia (IGC)	Instituto Nacional de Saude (INSA) and Instituto Gulbenkian de Ciencia (IGC)	Borges et al et al	https://www.gisaid.org	?	?	07/08/2020
Portugal/PT1327/2020	ncov	EPI_ISL_511286	?	2020-03-18	Europe	Portugal	Portugal		Europe	Portugal	Portugal	genome	29734	Human	?	?	20A	B.1	G	Instituto Nacional de Saude (INSA) and Instituto Gulbenkian de Ciencia (IGC)	Instituto Nacional de Saude (INSA) and Instituto Gulbenkian de Ciencia (IGC)	Borges et al et al	https://www.gisaid.org	?	?	07/08/2020
Portugal/PT1328/2020	ncov	EPI_ISL_511287	?	2020-03-18	Europe	Portugal	Portugal		Europe	Portugal	Portugal	genome	29763	Human	?	?	20B	B.1.1	GR	Instituto Nacional de Saude (INSA) and Instituto Gulbenkian de Ciencia (IGC)	Instituto Nacional de Saude (INSA) and Instituto Gulbenkian de Ciencia (IGC)	Borges et al et al	https://www.gisaid.org	?	?	07/08/2020
Portugal/PT1329/2020	ncov	EPI_ISL_511288	?	2020-03-18	Europe	Portugal	Portugal		Europe	Portugal	Portugal	genome	29763	Human	?	?	20A	B.1.91	G	Instituto Nacional de Saude (INSA) and Instituto Gulbenkian de Ciencia (IGC)	Instituto Nacional de Saude (INSA) and Instituto Gulbenkian de Ciencia (IGC)	Borges et al et al	https://www.gisaid.org	?	?	07/08/2020
Portugal/PT1330/2020	ncov	EPI_ISL_511289	?	2020-03-18	Europe	Portugal	Portugal		Europe	Portugal	Portugal	genome	29763	Human	?	?	20A	B.1.91	G	Instituto Nacional de Saude (INSA) and Instituto Gulbenkian de Ciencia (IGC)	Instituto Nacional de Saude (INSA) and Instituto Gulbenkian de Ciencia (IGC)	Borges et al et al	https://www.gisaid.org	?	?	07/08/2020
Portugal/PT1331/2020	ncov	EPI_ISL_511290	?	2020-03-18	Europe	Portugal	Portugal		Europe	Portugal	Portugal	genome	29735	Human	?	?	20B	B.1.1	GR	Instituto Nacional de Saude (INSA) and Instituto Gulbenkian de Ciencia (IGC)	Instituto Nacional de Saude (INSA) and Instituto Gulbenkian de Ciencia (IGC)	Borges et al et al	https://www.gisaid.org	?	?	07/08/2020
Portugal/PT1332/2020	ncov	EPI_ISL_511291	?	2020-03-19	Europe	Portugal	Portugal		Europe	Portugal	Portugal	genome	29735	Human	?	?	20B	B.1.1	GR	Instituto Nacional de Saude (INSA) and Instituto Gulbenkian de Ciencia (IGC)	Instituto Nacional de Saude (INSA) and Instituto Gulbenkian de Ciencia (IGC)	Borges et al et al	https://www.gisaid.org	?	?	07/08/2020
Portugal/PT1333/2020	ncov	EPI_ISL_511292	?	2020-03-19	Europe	Portugal	Portugal		Europe	Portugal	Portugal	genome	29732	Human	?	?	20B	B.1.1	GR	Instituto Nacional de Saude (INSA) and Instituto Gulbenkian de Ciencia (IGC)	Instituto Nacional de Saude (INSA) and Instituto Gulbenkian de Ciencia (IGC)	Borges et al et al	https://www.gisaid.org	?	?	07/08/2020
Portugal/PT1334/2020	ncov	EPI_ISL_511293	?	2020-03-18	Europe	Portugal	Portugal		Europe	Portugal	Portugal	genome	29700	Human	?	?	20A	B.1.91	G	Instituto Nacional de Saude (INSA) and Instituto Gulbenkian de Ciencia (IGC)	Instituto Nacional de Saude (INSA) and Instituto Gulbenkian de Ciencia (IGC)	Borges et al et al	https://www.gisaid.org	?	?	07/08/2020
Portugal/PT1335/2020	ncov	EPI_ISL_511294	?	2020-03-18	Europe	Portugal	Portugal		Europe	Portugal	Portugal	genome	29763	Human	?	?	20B	B.1.1	GR	Instituto Nacional de Saude (INSA) and Instituto Gulbenkian de Ciencia (IGC)	Instituto Nacional de Saude (INSA) and Instituto Gulbenkian de Ciencia (IGC)	Borges et al et al	https://www.gisaid.org	?	?	07/08/2020
Portugal/PT1336/2020	ncov	EPI_ISL_511295	?	2020-03-18	Europe	Portugal	Portugal		Europe	Portugal	Portugal	genome	29754	Human	?	?	20B	B.1.1	GR	Instituto Nacional de Saude (INSA) and Instituto Gulbenkian de Ciencia (IGC)	Instituto Nacional de Saude (INSA) and Instituto Gulbenkian de Ciencia (IGC)	Borges et al et al	https://www.gisaid.org	?	?	07/08/2020
Portugal/PT1337/2020	ncov	EPI_ISL_511296	?	2020-03-19	Europe	Portugal	Portugal		Europe	Portugal	Portugal	genome	29763	Human	?	?	20B	B.1.1	GR	Instituto Nacional de Saude (INSA) and Instituto Gulbenkian de Ciencia (IGC)	Instituto Nacional de Saude (INSA) and Instituto Gulbenkian de Ciencia (IGC)	Borges et al et al	https://www.gisaid.org	?	?	07/08/2020
Portugal/PT1338/2020	ncov	EPI_ISL_511297	?	2020-03-19	Europe	Portugal	Portugal		Europe	Portugal	Portugal	genome	29754	Human	?	?	20B	B.1.1	GR	Instituto Nacional de Saude (INSA) and Instituto Gulbenkian de Ciencia (IGC)	Instituto Nacional de Saude (INSA) and Instituto Gulbenkian de Ciencia (IGC)	Borges et al et al	https://www.gisaid.org	?	?	07/08/2020
Portugal/PT1339/2020	ncov	EPI_ISL_511298	?	2020-03-19	Europe	Portugal	Portugal		Europe	Portugal	Portugal	genome	29763	Human	?	?	20A	B.1	G	Instituto Nacional de Saude (INSA) and Instituto Gulbenkian de Ciencia (IGC)	Instituto Nacional de Saude (INSA) and Instituto Gulbenkian de Ciencia (IGC)	Borges et al et al	https://www.gisaid.org	?	?	07/08/2020
Portugal/PT1340/2020	ncov	EPI_ISL_511299	?	2020-03-19	Europe	Portugal	Portugal		Europe	Portugal	Portugal	genome	29737	Human	?	?	20A	B.1.91	G	Instituto Nacional de Saude (INSA) and Instituto Gulbenkian de Ciencia (IGC)	Instituto Nacional de Saude (INSA) and Instituto Gulbenkian de Ciencia (IGC)	Borges et al et al	https://www.gisaid.org	?	?	07/08/2020
Portugal/PT1341/2020	ncov	EPI_ISL_511300	?	2020-03-19	Europe	Portugal	Portugal		Europe	Portugal	Portugal	genome	29737	Human	?	?	20A	B.1.91	G	Instituto Nacional de Saude (INSA) and Instituto Gulbenkian de Ciencia (IGC)	Instituto Nacional de Saude (INSA) and Instituto Gulbenkian de Ciencia (IGC)	Borges et al et al	https://www.gisaid.org	?	?	07/08/2020
Portugal/PT1342/2020	ncov	EPI_ISL_511301	?	2020-03-19	Europe	Portugal	Portugal		Europe	Portugal	Portugal	genome	29763	Human	?	?	20A	B.1.5	G	Instituto Nacional de Saude (INSA) and Instituto Gulbenkian de Ciencia (IGC)	Instituto Nacional de Saude (INSA) and Instituto Gulbenkian de Ciencia (IGC)	Borges et al et al	https://www.gisaid.org	?	?	07/08/2020
Portugal/PT1343/2020	ncov	EPI_ISL_511302	?	2020-03-19	Europe	Portugal	Portugal		Europe	Portugal	Portugal	genome	29668	Human	?	?	20B	B.1.1	GR	Instituto Nacional de Saude (INSA) and Instituto Gulbenkian de Ciencia (IGC)	Instituto Nacional de Saude (INSA) and Instituto Gulbenkian de Ciencia (IGC)	Borges et al et al	https://www.gisaid.org	?	?	07/08/2020
Portugal/PT1344/2020	ncov	EPI_ISL_511303	?	2020-03-19	Europe	Portugal	Portugal		Europe	Portugal	Portugal	genome	29566	Human	?	?	20A	B.1	G	Instituto Nacional de Saude (INSA) and Instituto Gulbenkian de Ciencia (IGC)	Instituto Nacional de Saude (INSA) and Instituto Gulbenkian de Ciencia (IGC)	Borges et al et al	https://www.gisaid.org	?	?	07/08/2020
Portugal/PT1345/2020	ncov	EPI_ISL_511304	?	2020-03-19	Europe	Portugal	Portugal		Europe	Portugal	Portugal	genome	29573	Human	?	?	20B	B.1.1	GR	Instituto Nacional de Saude (INSA) and Instituto Gulbenkian de Ciencia (IGC)	Instituto Nacional de Saude (INSA) and Instituto Gulbenkian de Ciencia (IGC)	Borges et al et al	https://www.gisaid.org	?	?	07/08/2020
Portugal/PT1346/2020	ncov	EPI_ISL_511305	?	2020-03-25	Europe	Portugal	Portugal		Europe	Portugal	Portugal	genome	29601	Human	?	?	20A	B.1.91	G	Instituto Nacional de Saude (INSA) and Instituto Gulbenkian de Ciencia (IGC)	Instituto Nacional de Saude (INSA) and Instituto Gulbenkian de Ciencia (IGC)	Borges et al et al	https://www.gisaid.org	?	?	07/08/2020
Portugal/PT1347/2020	ncov	EPI_ISL_511306	?	2020-03-24	Europe	Portugal	Portugal		Europe	Portugal	Portugal	genome	29573	Human	?	?	20A	B	G	Instituto Nacional de Saude (INSA) and Instituto Gulbenkian de Ciencia (IGC)	Instituto Nacional de Saude (INSA) and Instituto Gulbenkian de Ciencia (IGC)	Borges et al et al	https://www.gisaid.org	?	?	07/08/2020
Portugal/PT1348/2020	ncov	EPI_ISL_511307	?	2020-03-27	Europe	Portugal	Portugal		Europe	Portugal	Portugal	genome	29749	Human	?	?	20B	B.1.1	GR	Instituto Nacional de Saude (INSA) and Instituto Gulbenkian de Ciencia (IGC)	Instituto Nacional de Saude (INSA) and Instituto Gulbenkian de Ciencia (IGC)	Borges et al et al	https://www.gisaid.org	?	?	07/08/2020
Portugal/PT1349/2020	ncov	EPI_ISL_511308	?	2020-03-25	Europe	Portugal	Portugal		Europe	Portugal	Portugal	genome	29647	Human	?	?	20A	B.1.91	G	Instituto Nacional de Saude (INSA) and Instituto Gulbenkian de Ciencia (IGC)	Instituto Nacional de Saude (INSA) and Instituto Gulbenkian de Ciencia (IGC)	Borges et al et al	https://www.gisaid.org	?	?	07/08/2020
Portugal/PT1350/2020	ncov	EPI_ISL_511309	?	2020-03-25	Europe	Portugal	Portugal		Europe	Portugal	Portugal	genome	29456	Human	?	?	20B	B	GR	Instituto Nacional de Saude (INSA) and Instituto Gulbenkian de Ciencia (IGC)	Instituto Nacional de Saude (INSA) and Instituto Gulbenkian de Ciencia (IGC)	Borges et al et al	https://www.gisaid.org	?	?	07/08/2020
Portugal/PT1351/2020	ncov	EPI_ISL_511310	?	2020-03-25	Europe	Portugal	Portugal		Europe	Portugal	Portugal	genome	29753	Human	?	?	20B	B.1.1	GR	Instituto Nacional de Saude (INSA) and Instituto Gulbenkian de Ciencia (IGC)	Instituto Nacional de Saude (INSA) and Instituto Gulbenkian de Ciencia (IGC)	Borges et al et al	https://www.gisaid.org	?	?	07/08/2020
Portugal/PT1352/2020	ncov	EPI_ISL_511311	?	2020-03-25	Europe	Portugal	Portugal		Europe	Portugal	Portugal	genome	29735	Human	?	?	20B	B.1.1	GR	Instituto Nacional de Saude (INSA) and Instituto Gulbenkian de Ciencia (IGC)	Instituto Nacional de Saude (INSA) and Instituto Gulbenkian de Ciencia (IGC)	Borges et al et al	https://www.gisaid.org	?	?	07/08/2020
Portugal/PT1353/2020	ncov	EPI_ISL_511312	?	2020-03-25	Europe	Portugal	Portugal		Europe	Portugal	Portugal	genome	29741	Human	?	?	20A	B.1.91	G	Instituto Nacional de Saude (INSA) and Instituto Gulbenkian de Ciencia (IGC)	Instituto Nacional de Saude (INSA) and Instituto Gulbenkian de Ciencia (IGC)	Borges et al et al	https://www.gisaid.org	?	?	07/08/2020
Portugal/PT1354/2020	ncov	EPI_ISL_511313	?	2020-03-25	Europe	Portugal	Portugal		Europe	Portugal	Portugal	genome	29709	Human	?	?	20A	B.1.91	G	Instituto Nacional de Saude (INSA) and Instituto Gulbenkian de Ciencia (IGC)	Instituto Nacional de Saude (INSA) and Instituto Gulbenkian de Ciencia (IGC)	Borges et al et al	https://www.gisaid.org	?	?	07/08/2020
Portugal/PT1355/2020	ncov	EPI_ISL_511314	?	2020-03-25	Europe	Portugal	Portugal		Europe	Portugal	Portugal	genome	29724	Human	?	?	20B	B.1.1	GR	Instituto Nacional de Saude (INSA) and Instituto Gulbenkian de Ciencia (IGC)	Instituto Nacional de Saude (INSA) and Instituto Gulbenkian de Ciencia (IGC)	Borges et al et al	https://www.gisaid.org	?	?	07/08/2020
Portugal/PT1356/2020	ncov	EPI_ISL_511315	?	2020-03-25	Europe	Portugal	Portugal		Europe	Portugal	Portugal	genome	29601	Human	?	?	20A	B.1.91	G	Instituto Nacional de Saude (INSA) and Instituto Gulbenkian de Ciencia (IGC)	Instituto Nacional de Saude (INSA) and Instituto Gulbenkian de Ciencia (IGC)	Borges et al et al	https://www.gisaid.org	?	?	07/08/2020
Portugal/PT1357/2020	ncov	EPI_ISL_511316	?	2020-03-25	Europe	Portugal	Portugal		Europe	Portugal	Portugal	genome	29763	Human	?	?	20A	B.1.5	G	Instituto Nacional de Saude (INSA)	Instituto Nacional de Saude (INSA)	Borges et al et al	https://www.gisaid.org	?	?	07/08/2020
Portugal/PT1358/2020	ncov	EPI_ISL_511317	?	2020-03-25	Europe	Portugal	Portugal		Europe	Portugal	Portugal	genome	29522	Human	?	?	20A	B	G	Instituto Nacional de Saude (INSA)	Instituto Nacional de Saude (INSA)	Borges et al et al	https://www.gisaid.org	?	?	07/08/2020
Portugal/PT1359/2020	ncov	EPI_ISL_511318	?	2020-03-24	Europe	Portugal	Portugal		Europe	Portugal	Portugal	genome	29559	Human	?	?	20B	B.1.1	GR	Instituto Nacional de Saude (INSA)	Instituto Nacional de Saude (INSA)	Borges et al et al	https://www.gisaid.org	?	?	07/08/2020
Portugal/PT1360/2020	ncov	EPI_ISL_511319	?	2020-03-24	Europe	Portugal	Portugal		Europe	Portugal	Portugal	genome	29647	Human	?	?	20B	B.1.1	GR	Instituto Nacional de Saude (INSA)	Instituto Nacional de Saude (INSA)	Borges et al et al	https://www.gisaid.org	?	?	07/08/2020
Portugal/PT1361/2020	ncov	EPI_ISL_511320	?	2020-03-24	Europe	Portugal	Portugal		Europe	Portugal	Portugal	genome	29763	Human	?	?	20C	B.1	GH	Instituto Nacional de Saude (INSA)	Instituto Nacional de Saude (INSA)	Borges et al et al	https://www.gisaid.org	?	?	07/08/2020
Portugal/PT1362/2020	ncov	EPI_ISL_511321	?	2020-03-24	Europe	Portugal	Portugal		Europe	Portugal	Portugal	genome	29537	Human	?	?	20B	B	GR	Instituto Nacional de Saude (INSA)	Instituto Nacional de Saude (INSA)	Borges et al et al	https://www.gisaid.org	?	?	07/08/2020
Portugal/PT1363/2020	ncov	EPI_ISL_511322	?	2020-03-24	Europe	Portugal	Portugal		Europe	Portugal	Portugal	genome	29642	Human	?	?	20B	B.1.1	GR	Instituto Nacional de Saude (INSA)	Instituto Nacional de Saude (INSA)	Borges et al et al	https://www.gisaid.org	?	?	07/08/2020
Portugal/PT1364/2020	ncov	EPI_ISL_511323	?	2020-03-24	Europe	Portugal	Portugal		Europe	Portugal	Portugal	genome	29456	Human	?	?	20B	B.1.1	GR	Instituto Nacional de Saude (INSA)	Instituto Nacional de Saude (INSA)	Borges et al et al	https://www.gisaid.org	?	?	07/08/2020
Portugal/PT1365/2020	ncov	EPI_ISL_511324	?	2020-03-24	Europe	Portugal	Portugal		Europe	Portugal	Portugal	genome	29700	Human	?	?	20A	B.1.91	G	Instituto Nacional de Saude (INSA)	Instituto Nacional de Saude (INSA)	Borges et al et al	https://www.gisaid.org	?	?	07/08/2020
Portugal/PT1366/2020	ncov	EPI_ISL_511325	?	2020-03-24	Europe	Portugal	Portugal		Europe	Portugal	Portugal	genome	29717	Human	?	?	20B	B.1.1	GR	Instituto Nacional de Saude (INSA)	Instituto Nacional de Saude (INSA)	Borges et al et al	https://www.gisaid.org	?	?	07/08/2020
Portugal/PT1367/2020	ncov	EPI_ISL_511326	?	2020-03-24	Europe	Portugal	Portugal		Europe	Portugal	Portugal	genome	29757	Human	?	?	20A	B.1.91	G	Instituto Nacional de Saude (INSA)	Instituto Nacional de Saude (INSA)	Borges et al et al	https://www.gisaid.org	?	?	07/08/2020
Portugal/PT1368/2020	ncov	EPI_ISL_511327	?	2020-03-24	Europe	Portugal	Portugal		Europe	Portugal	Portugal	genome	29754	Human	?	?	20B	B.1.1.55	GR	Instituto Nacional de Saude (INSA)	Instituto Nacional de Saude (INSA)	Borges et al et al	https://www.gisaid.org	?	?	07/08/2020
Portugal/PT1369/2020	ncov	EPI_ISL_511328	?	2020-03-24	Europe	Portugal	Portugal		Europe	Portugal	Portugal	genome	29763	Human	?	?	20B	B.1.1	GR	Instituto Nacional de Saude (INSA)	Instituto Nacional de Saude (INSA)	Borges et al et al	https://www.gisaid.org	?	?	07/08/2020
Portugal/PT1370/2020	ncov	EPI_ISL_511329	?	2020-03-27	Europe	Portugal	Portugal		Europe	Portugal	Portugal	genome	29686	Human	?	?	20B	B.1.1	GR	Instituto Nacional de Saude (INSA)	Instituto Nacional de Saude (INSA)	Borges et al et al	https://www.gisaid.org	?	?	07/08/2020
Portugal/PT1371/2020	ncov	EPI_ISL_511330	?	2020-03-25	Europe	Portugal	Portugal		Europe	Portugal	Portugal	genome	29724	Human	?	?	20A	B.1.8	G	Instituto Nacional de Saude (INSA)	Instituto Nacional de Saude (INSA)	Borges et al et al	https://www.gisaid.org	?	?	07/08/2020
Portugal/PT1372/2020	ncov	EPI_ISL_511331	?	2020-03-25	Europe	Portugal	Portugal		Europe	Portugal	Portugal	genome	29763	Human	?	?	20B	B.1.1	GR	Instituto Nacional de Saude (INSA)	Instituto Nacional de Saude (INSA)	Borges et al et al	https://www.gisaid.org	?	?	07/08/2020
Portugal/PT1373/2020	ncov	EPI_ISL_511332	?	2020-03-25	Europe	Portugal	Portugal		Europe	Portugal	Portugal	genome	29763	Human	?	?	20B	B.1.1	GR	Instituto Nacional de Saude (INSA)	Instituto Nacional de Saude (INSA)	Borges et al et al	https://www.gisaid.org	?	?	07/08/2020
Portugal/PT1374/2020	ncov	EPI_ISL_511333	?	2020-03-25	Europe	Portugal	Portugal		Europe	Portugal	Portugal	genome	29763	Human	?	?	19A	B.2.1	V	Instituto Nacional de Saude (INSA)	Instituto Nacional de Saude (INSA)	Borges et al et al	https://www.gisaid.org	?	?	07/08/2020
Portugal/PT1375/2020	ncov	EPI_ISL_511334	?	2020-03-25	Europe	Portugal	Portugal		Europe	Portugal	Portugal	genome	29763	Human	?	?	19A	B.40	V	Instituto Nacional de Saude (INSA)	Instituto Nacional de Saude (INSA)	Borges et al et al	https://www.gisaid.org	?	?	07/08/2020
Portugal/PT1376/2020	ncov	EPI_ISL_511335	?	2020-03-26	Europe	Portugal	Portugal		Europe	Portugal	Portugal	genome	29753	Human	?	?	20B	B.1.1	GR	Instituto Nacional de Saude (INSA)	Instituto Nacional de Saude (INSA)	Borges et al et al	https://www.gisaid.org	?	?	07/08/2020
Portugal/PT1377/2020	ncov	EPI_ISL_511336	?	2020-03-26	Europe	Portugal	Portugal		Europe	Portugal	Portugal	genome	29763	Human	?	?	20B	B.1.1	GR	Instituto Nacional de Saude (INSA)	Instituto Nacional de Saude (INSA)	Borges et al et al	https://www.gisaid.org	?	?	07/08/2020
Portugal/PT1378/2020	ncov	EPI_ISL_511337	?	2020-03-26	Europe	Portugal	Portugal		Europe	Portugal	Portugal	genome	29734	Human	?	?	20B	B.1.1	GR	Instituto Nacional de Saude (INSA)	Instituto Nacional de Saude (INSA)	Borges et al et al	https://www.gisaid.org	?	?	07/08/2020
Portugal/PT1379/2020	ncov	EPI_ISL_511338	?	2020-03-26	Europe	Portugal	Portugal		Europe	Portugal	Portugal	genome	29760	Human	?	?	20C	B.1	GH	Instituto Nacional de Saude (INSA)	Instituto Nacional de Saude (INSA)	Borges et al et al	https://www.gisaid.org	?	?	07/08/2020
Portugal/PT1380/2020	ncov	EPI_ISL_511339	?	2020-03-26	Europe	Portugal	Portugal		Europe	Portugal	Portugal	genome	29763	Human	?	?	20C	B.1	GH	Instituto Nacional de Saude (INSA)	Instituto Nacional de Saude (INSA)	Borges et al et al	https://www.gisaid.org	?	?	07/08/2020
Portugal/PT1381/2020	ncov	EPI_ISL_511340	?	2020-03-27	Europe	Portugal	Portugal		Europe	Portugal	Portugal	genome	29724	Human	?	?	20B	B.1.1	GR	Instituto Nacional de Saude (INSA)	Instituto Nacional de Saude (INSA)	Borges et al et al	https://www.gisaid.org	?	?	07/08/2020
Portugal/PT1382/2020	ncov	EPI_ISL_511341	?	2020-03-27	Europe	Portugal	Portugal		Europe	Portugal	Portugal	genome	29757	Human	?	?	20B	B.1.1	GR	Instituto Nacional de Saude (INSA)	Instituto Nacional de Saude (INSA)	Borges et al et al	https://www.gisaid.org	?	?	07/08/2020
Portugal/PT1383/2020	ncov	EPI_ISL_511342	?	2020-03-27	Europe	Portugal	Portugal		Europe	Portugal	Portugal	genome	29686	Human	?	?	20B	B.1.1	GR	Instituto Nacional de Saude (INSA)	Instituto Nacional de Saude (INSA)	Borges et al et al	https://www.gisaid.org	?	?	07/08/2020
Portugal/PT1384/2020	ncov	EPI_ISL_511343	?	2020-03-27	Europe	Portugal	Portugal		Europe	Portugal	Portugal	genome	29761	Human	?	?	20B	B.1.1	GR	Instituto Nacional de Saude (INSA)	Instituto Nacional de Saude (INSA)	Borges et al et al	https://www.gisaid.org	?	?	07/08/2020
Portugal/PT1385/2020	ncov	EPI_ISL_511344	?	2020-03-27	Europe	Portugal	Portugal		Europe	Portugal	Portugal	genome	29724	Human	?	?	20A	B.1	G	Instituto Nacional de Saude (INSA)	Instituto Nacional de Saude (INSA)	Borges et al et al	https://www.gisaid.org	?	?	07/08/2020
Portugal/PT1386/2020	ncov	EPI_ISL_511345	?	2020-03-27	Europe	Portugal	Portugal		Europe	Portugal	Portugal	genome	29763	Human	?	?	20C	B.1	GH	Instituto Nacional de Saude (INSA)	Instituto Nacional de Saude (INSA)	Borges et al et al	https://www.gisaid.org	?	?	07/08/2020
Portugal/PT1387/2020	ncov	EPI_ISL_511346	?	2020-03-27	Europe	Portugal	Portugal		Europe	Portugal	Portugal	genome	29763	Human	?	?	20B	B.1.1	GR	Instituto Nacional de Saude (INSA)	Instituto Nacional de Saude (INSA)	Borges et al et al	https://www.gisaid.org	?	?	07/08/2020
Portugal/PT1388/2020	ncov	EPI_ISL_511347	?	2020-03-27	Europe	Portugal	Portugal		Europe	Portugal	Portugal	genome	29763	Human	?	?	20B	B.1.1	GR	Instituto Nacional de Saude (INSA)	Instituto Nacional de Saude (INSA)	Borges et al et al	https://www.gisaid.org	?	?	07/08/2020
Portugal/PT1389/2020	ncov	EPI_ISL_511348	?	2020-03-27	Europe	Portugal	Portugal		Europe	Portugal	Portugal	genome	29763	Human	?	?	20A	B.1.277	GH	Instituto Nacional de Saude (INSA)	Instituto Nacional de Saude (INSA)	Borges et al et al	https://www.gisaid.org	?	?	07/08/2020
Portugal/PT1390/2020	ncov	EPI_ISL_511349	?	2020-03-27	Europe	Portugal	Portugal		Europe	Portugal	Portugal	genome	29686	Human	?	?	20A	B.1	GH	Instituto Nacional de Saude (INSA)	Instituto Nacional de Saude (INSA)	Borges et al et al	https://www.gisaid.org	?	?	07/08/2020
Portugal/PT1391/2020	ncov	EPI_ISL_511350	?	2020-03-27	Europe	Portugal	Portugal		Europe	Portugal	Portugal	genome	29763	Human	?	?	20A	B.1.5.5	G	Instituto Nacional de Saude (INSA)	Instituto Nacional de Saude (INSA)	Borges et al et al	https://www.gisaid.org	?	?	07/08/2020
Portugal/PT1392/2020	ncov	EPI_ISL_511351	?	2020-03-27	Europe	Portugal	Portugal		Europe	Portugal	Portugal	genome	29723	Human	?	?	20A	B.1.5.5	G	Instituto Nacional de Saude (INSA)	Instituto Nacional de Saude (INSA)	Borges et al et al	https://www.gisaid.org	?	?	07/08/2020
Portugal/PT1393/2020	ncov	EPI_ISL_511352	?	2020-03-27	Europe	Portugal	Portugal		Europe	Portugal	Portugal	genome	29763	Human	?	?	20A	B.1.5.5	G	Instituto Nacional de Saude (INSA)	Instituto Nacional de Saude (INSA)	Borges et al et al	https://www.gisaid.org	?	?	07/08/2020
Portugal/PT1394/2020	ncov	EPI_ISL_511353	?	2020-03-27	Europe	Portugal	Portugal		Europe	Portugal	Portugal	genome	29763	Human	?	?	20A	B.1.5.5	G	Instituto Nacional de Saude (INSA)	Instituto Nacional de Saude (INSA)	Borges et al et al	https://www.gisaid.org	?	?	07/08/2020
Portugal/PT1395/2020	ncov	EPI_ISL_511354	?	2020-03-27	Europe	Portugal	Portugal		Europe	Portugal	Portugal	genome	29723	Human	?	?	20A	B.1	GH	Instituto Nacional de Saude (INSA)	Instituto Nacional de Saude (INSA)	Borges et al et al	https://www.gisaid.org	?	?	07/08/2020
Portugal/PT1396/2020	ncov	EPI_ISL_511355	?	2020-03-27	Europe	Portugal	Portugal		Europe	Portugal	Portugal	genome	29739	Human	?	?	19A	B.40	V	Instituto Nacional de Saude (INSA)	Instituto Nacional de Saude (INSA)	Borges et al et al	https://www.gisaid.org	?	?	07/08/2020
Portugal/PT1397/2020	ncov	EPI_ISL_511356	?	2020-03-27	Europe	Portugal	Portugal		Europe	Portugal	Portugal	genome	29744	Human	?	?	20B	B.1.1	GR	Instituto Nacional de Saude (INSA)	Instituto Nacional de Saude (INSA)	Borges et al et al	https://www.gisaid.org	?	?	07/08/2020
Portugal/PT1398/2020	ncov	EPI_ISL_511357	?	2020-03-28	Europe	Portugal	Portugal		Europe	Portugal	Portugal	genome	29763	Human	?	?	19B	A	S	Instituto Nacional de Saude (INSA)	Instituto Nacional de Saude (INSA)	Borges et al et al	https://www.gisaid.org	?	?	07/08/2020
Portugal/PT1399/2020	ncov	EPI_ISL_511358	?	2020-03-28	Europe	Portugal	Portugal		Europe	Portugal	Portugal	genome	29763	Human	?	?	20B	B.1.1	GR	Instituto Nacional de Saude (INSA)	Instituto Nacional de Saude (INSA)	Borges et al et al	https://www.gisaid.org	?	?	07/08/2020
Portugal/PT1400/2020	ncov	EPI_ISL_511359	?	2020-03-28	Europe	Portugal	Portugal		Europe	Portugal	Portugal	genome	29763	Human	?	?	19B	A.5	S	Instituto Nacional de Saude (INSA)	Instituto Nacional de Saude (INSA)	Borges et al et al	https://www.gisaid.org	?	?	07/08/2020
Portugal/PT1401/2020	ncov	EPI_ISL_511360	?	2020-03-29	Europe	Portugal	Portugal		Europe	Portugal	Portugal	genome	29763	Human	?	?	20B	B.1.1	GR	Instituto Nacional de Saude (INSA)	Instituto Nacional de Saude (INSA)	Borges et al et al	https://www.gisaid.org	?	?	07/08/2020
Portugal/PT1402/2020	ncov	EPI_ISL_511361	?	2020-04-06	Europe	Portugal	Portugal		Europe	Portugal	Portugal	genome	29756	Human	?	?	19A	B.40	V	Instituto Nacional de Saude (INSA)	Instituto Nacional de Saude (INSA)	Borges et al et al	https://www.gisaid.org	?	?	07/08/2020
Portugal/PT1403/2020	ncov	EPI_ISL_511362	?	2020-03-31	Europe	Portugal	Portugal		Europe	Portugal	Portugal	genome	29763	Human	?	?	20B	B.1.1	GR	Instituto Nacional de Saude (INSA)	Instituto Nacional de Saude (INSA)	Borges et al et al	https://www.gisaid.org	?	?	07/08/2020
Portugal/PT1404/2020	ncov	EPI_ISL_511363	?	2020-03-24	Europe	Portugal	Portugal		Europe	Portugal	Portugal	genome	29763	Human	?	?	20B	B.1.1	GR	Instituto Nacional de Saude (INSA)	Instituto Nacional de Saude (INSA)	Borges et al et al	https://www.gisaid.org	?	?	07/08/2020
Portugal/PT1405/2020	ncov	EPI_ISL_511364	?	2020-03-26	Europe	Portugal	Portugal		Europe	Portugal	Portugal	genome	29763	Human	?	?	20A	B.1.91	G	Instituto Nacional de Saude (INSA)	Instituto Nacional de Saude (INSA)	Borges et al et al	https://www.gisaid.org	?	?	07/08/2020
Portugal/PT1406/2020	ncov	EPI_ISL_511365	?	2020-03-27	Europe	Portugal	Portugal		Europe	Portugal	Portugal	genome	29749	Human	?	?	20A	B.1	GH	Instituto Nacional de Saude (INSA)	Instituto Nacional de Saude (INSA)	Borges et al et al	https://www.gisaid.org	?	?	07/08/2020
Portugal/PT1407/2020	ncov	EPI_ISL_511366	?	2020-03-25	Europe	Portugal	Portugal		Europe	Portugal	Portugal	genome	29763	Human	?	?	20B	B.1.1	GR	Instituto Nacional de Saude (INSA)	Instituto Nacional de Saude (INSA)	Borges et al et al	https://www.gisaid.org	?	?	07/08/2020
Portugal/PT1408/2020	ncov	EPI_ISL_511367	?	2020-03-23	Europe	Portugal	Portugal		Europe	Portugal	Portugal	genome	29763	Human	?	?	20B	B.1.1	GR	Instituto Nacional de Saude (INSA)	Instituto Nacional de Saude (INSA)	Borges et al et al	https://www.gisaid.org	?	?	07/08/2020
Portugal/PT1409/2020	ncov	EPI_ISL_511368	?	2020-03-24	Europe	Portugal	Portugal		Europe	Portugal	Portugal	genome	29763	Human	?	?	19A	B.2.1	V	Instituto Nacional de Saude (INSA)	Instituto Nacional de Saude (INSA)	Borges et al et al	https://www.gisaid.org	?	?	07/08/2020
Portugal/PT1410/2020	ncov	EPI_ISL_511369	?	2020-03-25	Europe	Portugal	Portugal		Europe	Portugal	Portugal	genome	29763	Human	?	?	20B	B.1.1	GR	Instituto Nacional de Saude (INSA)	Instituto Nacional de Saude (INSA)	Borges et al et al	https://www.gisaid.org	?	?	07/08/2020
Portugal/PT1411/2020	ncov	EPI_ISL_511370	?	2020-03-28	Europe	Portugal	Portugal		Europe	Portugal	Portugal	genome	29754	Human	?	?	20B	B.1.1	GR	Instituto Nacional de Saude (INSA)	Instituto Nacional de Saude (INSA)	Borges et al et al	https://www.gisaid.org	?	?	07/08/2020
Portugal/PT1412/2020	ncov	EPI_ISL_511371	?	2020-03-25	Europe	Portugal	Portugal		Europe	Portugal	Portugal	genome	29756	Human	?	?	20A	B.1.91	G	Instituto Nacional de Saude (INSA)	Instituto Nacional de Saude (INSA)	Borges et al et al	https://www.gisaid.org	?	?	07/08/2020
Portugal/PT1413/2020	ncov	EPI_ISL_511372	?	2020-03-18	Europe	Portugal	Portugal		Europe	Portugal	Portugal	genome	29763	Human	?	?	20B	B.1.1	GR	Instituto Nacional de Saude (INSA)	Instituto Nacional de Saude (INSA)	Borges et al et al	https://www.gisaid.org	?	?	07/08/2020
Portugal/PT1414/2020	ncov	EPI_ISL_511373	?	2020-03-26	Europe	Portugal	Portugal		Europe	Portugal	Portugal	genome	29763	Human	?	?	20B	B.1.1	GR	Instituto Nacional de Saude (INSA)	Instituto Nacional de Saude (INSA)	Borges et al et al	https://www.gisaid.org	?	?	07/08/2020
Portugal/PT1415/2020	ncov	EPI_ISL_511374	?	2020-03-16	Europe	Portugal	Portugal		Europe	Portugal	Portugal	genome	29754	Human	?	?	20A	B.1.5	G	Instituto Nacional de Saude (INSA)	Instituto Nacional de Saude (INSA)	Borges et al et al	https://www.gisaid.org	?	?	07/08/2020
Portugal/PT1416/2020	ncov	EPI_ISL_511375	?	2020-03-30	Europe	Portugal	Portugal		Europe	Portugal	Portugal	genome	29760	Human	?	?	20B	B.1.1	GR	Instituto Nacional de Saude (INSA)	Instituto Nacional de Saude (INSA)	Borges et al et al	https://www.gisaid.org	?	?	07/08/2020
Portugal/PT1417/2020	ncov	EPI_ISL_511376	?	2020-03-27	Europe	Portugal	Portugal		Europe	Portugal	Portugal	genome	29763	Human	?	?	20A	B.1.91	G	Instituto Nacional de Saude (INSA)	Instituto Nacional de Saude (INSA)	Borges et al et al	https://www.gisaid.org	?	?	07/08/2020
Portugal/PT1418/2020	ncov	EPI_ISL_511377	?	2020-03-26	Europe	Portugal	Portugal		Europe	Portugal	Portugal	genome	29763	Human	?	?	20B	B.1.1	GR	Instituto Nacional de Saude (INSA)	Instituto Nacional de Saude (INSA)	Borges et al et al	https://www.gisaid.org	?	?	07/08/2020
Portugal/PT1419/2020	ncov	EPI_ISL_511378	?	2020-03-25	Europe	Portugal	Portugal		Europe	Portugal	Portugal	genome	29763	Human	?	?	20B	B.1.1	GR	Instituto Nacional de Saude (INSA)	Instituto Nacional de Saude (INSA)	Borges et al et al	https://www.gisaid.org	?	?	07/08/2020
Portugal/PT1420/2020	ncov	EPI_ISL_511379	?	2020-03-26	Europe	Portugal	Portugal		Europe	Portugal	Portugal	genome	29763	Human	?	?	20B	B.1.1	GR	Instituto Nacional de Saude (INSA)	Instituto Nacional de Saude (INSA)	Borges et al et al	https://www.gisaid.org	?	?	07/08/2020
Portugal/PT1421/2020	ncov	EPI_ISL_511380	?	2020-03-26	Europe	Portugal	Portugal		Europe	Portugal	Portugal	genome	29630	Human	?	?	20B	B.1.1	GR	Instituto Nacional de Saude (INSA)	Instituto Nacional de Saude (INSA)	Borges et al et al	https://www.gisaid.org	?	?	07/08/2020
Portugal/PT1422/2020	ncov	EPI_ISL_511381	?	2020-03-26	Europe	Portugal	Portugal		Europe	Portugal	Portugal	genome	29763	Human	?	?	20B	B.1.1	GR	Instituto Nacional de Saude (INSA)	Instituto Nacional de Saude (INSA)	Borges et al et al	https://www.gisaid.org	?	?	07/08/2020
Portugal/PT1423/2020	ncov	EPI_ISL_511382	?	2020-03-27	Europe	Portugal	Portugal		Europe	Portugal	Portugal	genome	29763	Human	?	?	20B	B.1.1	GR	Instituto Nacional de Saude (INSA)	Instituto Nacional de Saude (INSA)	Borges et al et al	https://www.gisaid.org	?	?	07/08/2020
Portugal/PT1424/2020	ncov	EPI_ISL_511383	?	2020-03-27	Europe	Portugal	Portugal		Europe	Portugal	Portugal	genome	29763	Human	?	?	20A	B.1.91	G	Instituto Nacional de Saude (INSA)	Instituto Nacional de Saude (INSA)	Borges et al et al	https://www.gisaid.org	?	?	07/08/2020
Portugal/PT1425/2020	ncov	EPI_ISL_511384	?	2020-03-27	Europe	Portugal	Portugal		Europe	Portugal	Portugal	genome	29763	Human	?	?	20B	B.1.1	GR	Instituto Nacional de Saude (INSA)	Instituto Nacional de Saude (INSA)	Borges et al et al	https://www.gisaid.org	?	?	07/08/2020
Portugal/PT1426/2020	ncov	EPI_ISL_511385	?	2020-03-16	Europe	Portugal	Portugal		Europe	Portugal	Portugal	genome	29763	Human	?	?	20A	B.1.91	G	Instituto Nacional de Saude (INSA)	Instituto Nacional de Saude (INSA)	Borges et al et al	https://www.gisaid.org	?	?	07/08/2020
Portugal/PT1427/2020	ncov	EPI_ISL_511386	?	2020-03-25	Europe	Portugal	Portugal		Europe	Portugal	Portugal	genome	29763	Human	?	?	20B	B.1.1	GR	Instituto Nacional de Saude (INSA)	Instituto Nacional de Saude (INSA)	Borges et al et al	https://www.gisaid.org	?	?	07/08/2020
Portugal/PT1428/2020	ncov	EPI_ISL_511387	?	2020-03-30	Europe	Portugal	Portugal		Europe	Portugal	Portugal	genome	29748	Human	?	?	20B	B.1.1	GR	Instituto Nacional de Saude (INSA)	Instituto Nacional de Saude (INSA)	Borges et al et al	https://www.gisaid.org	?	?	07/08/2020
Portugal/PT1429/2020	ncov	EPI_ISL_511388	?	2020-03-28	Europe	Portugal	Portugal		Europe	Portugal	Portugal	genome	29763	Human	?	?	20A	B.1.91	G	Instituto Nacional de Saude (INSA)	Instituto Nacional de Saude (INSA)	Borges et al et al	https://www.gisaid.org	?	?	07/08/2020
Portugal/PT1430/2020	ncov	EPI_ISL_511389	?	2020-03-16	Europe	Portugal	Portugal		Europe	Portugal	Portugal	genome	29763	Human	?	?	20B	B.1.1	GR	Instituto Nacional de Saude (INSA)	Instituto Nacional de Saude (INSA)	Borges et al et al	https://www.gisaid.org	?	?	07/08/2020
Portugal/PT1431/2020	ncov	EPI_ISL_511390	?	2020-03-24	Europe	Portugal	Portugal		Europe	Portugal	Portugal	genome	29763	Human	?	?	20B	B.1.1	GR	Instituto Nacional de Saude (INSA)	Instituto Nacional de Saude (INSA)	Borges et al et al	https://www.gisaid.org	?	?	07/08/2020
Portugal/PT1432/2020	ncov	EPI_ISL_511391	?	2020-03-26	Europe	Portugal	Portugal		Europe	Portugal	Portugal	genome	29763	Human	?	?	20B	B.1.1	GR	Instituto Nacional de Saude (INSA)	Instituto Nacional de Saude (INSA)	Borges et al et al	https://www.gisaid.org	?	?	07/08/2020
Portugal/PT1433/2020	ncov	EPI_ISL_511392	?	2020-03-24	Europe	Portugal	Portugal		Europe	Portugal	Portugal	genome	29763	Human	?	?	20B	B.1.1.38	GR	Instituto Nacional de Saude (INSA)	Instituto Nacional de Saude (INSA)	Borges et al et al	https://www.gisaid.org	?	?	07/08/2020
Portugal/PT1434/2020	ncov	EPI_ISL_511393	?	2020-03-24	Europe	Portugal	Portugal		Europe	Portugal	Portugal	genome	29763	Human	?	?	20B	B.1.1	GR	Instituto Nacional de Saude (INSA)	Instituto Nacional de Saude (INSA)	Borges et al et al	https://www.gisaid.org	?	?	07/08/2020
Portugal/PT1435/2020	ncov	EPI_ISL_511394	?	2020-03-26	Europe	Portugal	Portugal		Europe	Portugal	Portugal	genome	29763	Human	?	?	20B	B.1.1	GR	Instituto Nacional de Saude (INSA)	Instituto Nacional de Saude (INSA)	Borges et al et al	https://www.gisaid.org	?	?	07/08/2020
Portugal/PT1436/2020	ncov	EPI_ISL_511395	?	2020-03-30	Europe	Portugal	Portugal		Europe	Portugal	Portugal	genome	29763	Human	?	?	20B	B.1.1	GR	Instituto Nacional de Saude (INSA)	Instituto Nacional de Saude (INSA)	Borges et al et al	https://www.gisaid.org	?	?	07/08/2020
Portugal/PT1437/2020	ncov	EPI_ISL_511396	?	2020-03-26	Europe	Portugal	Portugal		Europe	Portugal	Portugal	genome	29760	Human	?	?	20A	B.1	GH	Instituto Nacional de Saude (INSA)	Instituto Nacional de Saude (INSA)	Borges et al et al	https://www.gisaid.org	?	?	07/08/2020
Portugal/PT1438/2020	ncov	EPI_ISL_511397	?	2020-03-21	Europe	Portugal	Portugal		Europe	Portugal	Portugal	genome	29763	Human	?	?	20B	B.1.1	GR	Instituto Nacional de Saude (INSA)	Instituto Nacional de Saude (INSA)	Borges et al et al	https://www.gisaid.org	?	?	07/08/2020
Portugal/PT1439/2020	ncov	EPI_ISL_511398	?	2020-03-31	Europe	Portugal	Portugal		Europe	Portugal	Portugal	genome	29763	Human	?	?	20B	B.1.1	GR	Instituto Nacional de Saude (INSA)	Instituto Nacional de Saude (INSA)	Borges et al et al	https://www.gisaid.org	?	?	07/08/2020
Portugal/PT1440/2020	ncov	EPI_ISL_511399	?	2020-03-27	Europe	Portugal	Portugal		Europe	Portugal	Portugal	genome	29763	Human	?	?	20A	B.1	GH	Instituto Nacional de Saude (INSA)	Instituto Nacional de Saude (INSA)	Borges et al et al	https://www.gisaid.org	?	?	07/08/2020
Portugal/PT1441/2020	ncov	EPI_ISL_511400	?	2020-03-24	Europe	Portugal	Portugal		Europe	Portugal	Portugal	genome	29763	Human	?	?	20B	B.1.1	GR	Instituto Nacional de Saude (INSA)	Instituto Nacional de Saude (INSA)	Borges et al et al	https://www.gisaid.org	?	?	07/08/2020
Portugal/PT1442/2020	ncov	EPI_ISL_511401	?	2020-03-25	Europe	Portugal	Portugal		Europe	Portugal	Portugal	genome	29763	Human	?	?	20B	B.1.1	GR	Instituto Nacional de Saude (INSA)	Instituto Nacional de Saude (INSA)	Borges et al et al	https://www.gisaid.org	?	?	07/08/2020
Portugal/PT1443/2020	ncov	EPI_ISL_511402	?	2020-03-24	Europe	Portugal	Portugal		Europe	Portugal	Portugal	genome	29763	Human	?	?	20B	B.1.1	GR	Instituto Nacional de Saude (INSA)	Instituto Nacional de Saude (INSA)	Borges et al et al	https://www.gisaid.org	?	?	07/08/2020
Portugal/PT1444/2020	ncov	EPI_ISL_511403	?	2020-03-25	Europe	Portugal	Portugal		Europe	Portugal	Portugal	genome	29763	Human	?	?	20B	B.1.1	GR	Instituto Nacional de Saude (INSA)	Instituto Nacional de Saude (INSA)	Borges et al et al	https://www.gisaid.org	?	?	07/08/2020
Portugal/PT1445/2020	ncov	EPI_ISL_511404	?	2020-03-29	Europe	Portugal	Portugal		Europe	Portugal	Portugal	genome	29735	Human	?	?	20B	B.1.1	GR	Instituto Nacional de Saude (INSA)	Instituto Nacional de Saude (INSA)	Borges et al et al	https://www.gisaid.org	?	?	07/08/2020
Portugal/PT1446/2020	ncov	EPI_ISL_511405	?	2020-03-26	Europe	Portugal	Portugal		Europe	Portugal	Portugal	genome	29763	Human	?	?	20B	B.1.1	GR	Instituto Nacional de Saude (INSA)	Instituto Nacional de Saude (INSA)	Borges et al et al	https://www.gisaid.org	?	?	07/08/2020
Portugal/PT1447/2020	ncov	EPI_ISL_511406	?	2020-03-27	Europe	Portugal	Portugal		Europe	Portugal	Portugal	genome	29763	Human	?	?	19B	A.2	S	Instituto Nacional de Saude (INSA)	Instituto Nacional de Saude (INSA)	Borges et al et al	https://www.gisaid.org	?	?	07/08/2020
Portugal/PT1448/2020	ncov	EPI_ISL_511407	?	2020-03-30	Europe	Portugal	Portugal		Europe	Portugal	Portugal	genome	29763	Human	?	?	20B	B.1.1	GR	Instituto Nacional de Saude (INSA)	Instituto Nacional de Saude (INSA)	Borges et al et al	https://www.gisaid.org	?	?	07/08/2020
Portugal/PT1449/2020	ncov	EPI_ISL_511408	?	2020-03-26	Europe	Portugal	Portugal		Europe	Portugal	Portugal	genome	29763	Human	?	?	20A	B.1.91	G	Instituto Nacional de Saude (INSA)	Instituto Nacional de Saude (INSA)	Borges et al et al	https://www.gisaid.org	?	?	07/08/2020
Portugal/PT1450/2020	ncov	EPI_ISL_511409	?	2020-03-27	Europe	Portugal	Portugal		Europe	Portugal	Portugal	genome	29763	Human	?	?	20B	B.1.1	GR	Instituto Nacional de Saude (INSA)	Instituto Nacional de Saude (INSA)	Borges et al et al	https://www.gisaid.org	?	?	07/08/2020
Portugal/PT1451/2020	ncov	EPI_ISL_511410	?	2020-03-26	Europe	Portugal	Portugal		Europe	Portugal	Portugal	genome	29763	Human	?	?	20B	B.1.1	GR	Instituto Nacional de Saude (INSA)	Instituto Nacional de Saude (INSA)	Borges et al et al	https://www.gisaid.org	?	?	07/08/2020
Portugal/PT1452/2020	ncov	EPI_ISL_511411	?	2020-03-26	Europe	Portugal	Portugal		Europe	Portugal	Portugal	genome	29763	Human	?	?	20B	B.1.1	GR	Instituto Nacional de Saude (INSA)	Instituto Nacional de Saude (INSA)	Borges et al et al	https://www.gisaid.org	?	?	07/08/2020
Portugal/PT1453/2020	ncov	EPI_ISL_511412	?	2020-03-17	Europe	Portugal	Portugal		Europe	Portugal	Portugal	genome	29734	Human	?	?	20C	B.1	GH	Instituto Nacional de Saude (INSA)	Instituto Nacional de Saude (INSA)	Borges et al et al	https://www.gisaid.org	?	?	07/08/2020
Portugal/PT1454/2020	ncov	EPI_ISL_511413	?	2020-03-26	Europe	Portugal	Portugal		Europe	Portugal	Portugal	genome	29763	Human	?	?	20B	B.1.1	GR	Instituto Nacional de Saude (INSA)	Instituto Nacional de Saude (INSA)	Borges et al et al	https://www.gisaid.org	?	?	07/08/2020
Portugal/PT1455/2020	ncov	EPI_ISL_511414	?	2020-03-30	Europe	Portugal	Portugal		Europe	Portugal	Portugal	genome	29763	Human	?	?	20B	B.1.1	GR	Instituto Nacional de Saude (INSA)	Instituto Nacional de Saude (INSA)	Borges et al et al	https://www.gisaid.org	?	?	07/08/2020
Portugal/PT1456/2020	ncov	EPI_ISL_511415	?	2020-03-30	Europe	Portugal	Portugal		Europe	Portugal	Portugal	genome	29763	Human	?	?	20B	B.1.1	GR	Instituto Nacional de Saude (INSA)	Instituto Nacional de Saude (INSA)	Borges et al et al	https://www.gisaid.org	?	?	07/08/2020
Portugal/PT1457/2020	ncov	EPI_ISL_511416	?	2020-03-26	Europe	Portugal	Portugal		Europe	Portugal	Portugal	genome	29763	Human	?	?	20B	B.1.1	GR	Instituto Nacional de Saude (INSA)	Instituto Nacional de Saude (INSA)	Borges et al et al	https://www.gisaid.org	?	?	07/08/2020
Portugal/PT1458/2020	ncov	EPI_ISL_511417	?	2020-03-17	Europe	Portugal	Portugal		Europe	Portugal	Portugal	genome	29763	Human	?	?	20A	B.1	G	Instituto Nacional de Saude (INSA)	Instituto Nacional de Saude (INSA)	Borges et al et al	https://www.gisaid.org	?	?	07/08/2020
Portugal/PT1459/2020	ncov	EPI_ISL_511418	?	2020-03-26	Europe	Portugal	Portugal		Europe	Portugal	Portugal	genome	29763	Human	?	?	20A	B.1.91	G	Instituto Nacional de Saude (INSA)	Instituto Nacional de Saude (INSA)	Borges et al et al	https://www.gisaid.org	?	?	07/08/2020
Portugal/PT1460/2020	ncov	EPI_ISL_511419	?	2020-03-29	Europe	Portugal	Portugal		Europe	Portugal	Portugal	genome	29763	Human	?	?	20B	B.1.1	GR	Instituto Nacional de Saude (INSA)	Instituto Nacional de Saude (INSA)	Borges et al et al	https://www.gisaid.org	?	?	07/08/2020
Portugal/PT1461/2020	ncov	EPI_ISL_511420	?	2020-03-27	Europe	Portugal	Portugal		Europe	Portugal	Portugal	genome	29763	Human	?	?	20B	B.1.1	GR	Instituto Nacional de Saude (INSA)	Instituto Nacional de Saude (INSA)	Borges et al et al	https://www.gisaid.org	?	?	07/08/2020
Portugal/PT1462/2020	ncov	EPI_ISL_511421	?	2020-03-28	Europe	Portugal	Portugal		Europe	Portugal	Portugal	genome	29763	Human	?	?	20B	B.1.1	GR	Instituto Nacional de Saude (INSA)	Instituto Nacional de Saude (INSA)	Borges et al et al	https://www.gisaid.org	?	?	07/08/2020
Portugal/PT1463/2020	ncov	EPI_ISL_511422	?	2020-03-30	Europe	Portugal	Portugal		Europe	Portugal	Portugal	genome	29763	Human	?	?	20B	B.1.1	GR	Instituto Nacional de Saude (INSA)	Instituto Nacional de Saude (INSA)	Borges et al et al	https://www.gisaid.org	?	?	07/08/2020
Portugal/PT1464/2020	ncov	EPI_ISL_511423	?	2020-03-28	Europe	Portugal	Portugal		Europe	Portugal	Portugal	genome	29763	Human	?	?	20A	B.1.91	G	Instituto Nacional de Saude (INSA)	Instituto Nacional de Saude (INSA)	Borges et al et al	https://www.gisaid.org	?	?	07/08/2020
Portugal/PT1465/2020	ncov	EPI_ISL_511424	?	2020-03-30	Europe	Portugal	Portugal		Europe	Portugal	Portugal	genome	29763	Human	?	?	20A	B.1.91	G	Instituto Nacional de Saude (INSA)	Instituto Nacional de Saude (INSA)	Borges et al et al	https://www.gisaid.org	?	?	07/08/2020
Portugal/PT1466/2020	ncov	EPI_ISL_511425	?	2020-03-24	Europe	Portugal	Portugal		Europe	Portugal	Portugal	genome	29763	Human	?	?	20B	B.1.1	GR	Instituto Nacional de Saude (INSA)	Instituto Nacional de Saude (INSA)	Borges et al et al	https://www.gisaid.org	?	?	07/08/2020
Portugal/PT1467/2020	ncov	EPI_ISL_511426	?	2020-03-16	Europe	Portugal	Portugal		Europe	Portugal	Portugal	genome	29763	Human	?	?	20B	B.1.1	GR	Instituto Nacional de Saude (INSA)	Instituto Nacional de Saude (INSA)	Borges et al et al	https://www.gisaid.org	?	?	07/08/2020
Portugal/PT1468/2020	ncov	EPI_ISL_511427	?	2020-03-16	Europe	Portugal	Portugal		Europe	Portugal	Portugal	genome	29763	Human	?	?	20B	B.1.1	GR	Instituto Nacional de Saude (INSA)	Instituto Nacional de Saude (INSA)	Borges et al et al	https://www.gisaid.org	?	?	07/08/2020
Portugal/PT1469/2020	ncov	EPI_ISL_511428	?	2020-03-17	Europe	Portugal	Portugal		Europe	Portugal	Portugal	genome	29763	Human	?	?	20A	B.1.91	G	Instituto Nacional de Saude (INSA)	Instituto Nacional de Saude (INSA)	Borges et al et al	https://www.gisaid.org	?	?	07/08/2020
Portugal/PT1470/2020	ncov	EPI_ISL_511429	?	2020-03-18	Europe	Portugal	Portugal		Europe	Portugal	Portugal	genome	29763	Human	?	?	20B	B.1.1	GR	Instituto Nacional de Saude (INSA)	Instituto Nacional de Saude (INSA)	Borges et al et al	https://www.gisaid.org	?	?	07/08/2020
Portugal/PT1471/2020	ncov	EPI_ISL_511430	?	2020-03-26	Europe	Portugal	Portugal		Europe	Portugal	Portugal	genome	29724	Human	?	?	20A	B.1.91	G	Instituto Nacional de Saude (INSA)	Instituto Nacional de Saude (INSA)	Borges et al et al	https://www.gisaid.org	?	?	07/08/2020
Portugal/PT1472/2020	ncov	EPI_ISL_511431	?	2020-03-31	Europe	Portugal	Portugal		Europe	Portugal	Portugal	genome	29763	Human	?	?	20B	B.1.1	GR	Instituto Nacional de Saude (INSA)	Instituto Nacional de Saude (INSA)	Borges et al et al	https://www.gisaid.org	?	?	07/08/2020
Portugal/PT1473/2020	ncov	EPI_ISL_511432	?	2020-03-31	Europe	Portugal	Portugal		Europe	Portugal	Portugal	genome	29763	Human	?	?	20B	B.1.1	GR	Instituto Nacional de Saude (INSA)	Instituto Nacional de Saude (INSA)	Borges et al et al	https://www.gisaid.org	?	?	07/08/2020
Portugal/PT1474/2020	ncov	EPI_ISL_511433	?	2020-03-20	Europe	Portugal	Portugal		Europe	Portugal	Portugal	genome	29763	Human	?	?	20C	B.1	GH	Instituto Nacional de Saude (INSA)	Instituto Nacional de Saude (INSA)	Borges et al et al	https://www.gisaid.org	?	?	07/08/2020
Portugal/PT1475/2020	ncov	EPI_ISL_511434	?	2020-03-15	Europe	Portugal	Portugal		Europe	Portugal	Portugal	genome	29754	Human	?	?	20B	B.1.1	GR	Instituto Nacional de Saude (INSA)	Instituto Nacional de Saude (INSA)	Borges et al et al	https://www.gisaid.org	?	?	07/08/2020
Portugal/PT1476/2020	ncov	EPI_ISL_511435	?	2020-03-31	Europe	Portugal	Portugal		Europe	Portugal	Portugal	genome	29763	Human	?	?	20A	B.1.91	G	Instituto Nacional de Saude (INSA)	Instituto Nacional de Saude (INSA)	Borges et al et al	https://www.gisaid.org	?	?	07/08/2020
Portugal/PT1477/2020	ncov	EPI_ISL_511436	?	2020-03-30	Europe	Portugal	Portugal		Europe	Portugal	Portugal	genome	29763	Human	?	?	20B	B.1.1	GR	Instituto Nacional de Saude (INSA)	Instituto Nacional de Saude (INSA)	Borges et al et al	https://www.gisaid.org	?	?	07/08/2020
Portugal/PT1478a/2020	ncov	EPI_ISL_511437	?	2020-03-14	Europe	Portugal	Portugal		Europe	Portugal	Portugal	genome	29763	Human	?	?	20A	B.1	GH	Instituto Nacional de Saude (INSA)	Instituto Nacional de Saude (INSA)	Borges et al et al	https://www.gisaid.org	?	?	07/08/2020
Portugal/PT1479/2020	ncov	EPI_ISL_511438	?	2020-03-27	Europe	Portugal	Portugal		Europe	Portugal	Portugal	genome	29763	Human	?	?	20B	B.1.1	GR	Instituto Nacional de Saude (INSA)	Instituto Nacional de Saude (INSA)	Borges et al et al	https://www.gisaid.org	?	?	07/08/2020
Portugal/PT1480/2020	ncov	EPI_ISL_511439	?	2020-03-30	Europe	Portugal	Portugal		Europe	Portugal	Portugal	genome	29763	Human	?	?	20B	B.1.1	GR	Instituto Nacional de Saude (INSA)	Instituto Nacional de Saude (INSA)	Borges et al et al	https://www.gisaid.org	?	?	07/08/2020
Portugal/PT1481/2020	ncov	EPI_ISL_511440	?	2020-03-19	Europe	Portugal	Portugal		Europe	Portugal	Portugal	genome	29763	Human	?	?	20C	B.1.356	G	Instituto Nacional de Saude (INSA)	Instituto Nacional de Saude (INSA)	Borges et al et al	https://www.gisaid.org	?	?	07/08/2020
Portugal/PT1482/2020	ncov	EPI_ISL_511441	?	2020-03-16	Europe	Portugal	Portugal		Europe	Portugal	Portugal	genome	29763	Human	?	?	20A	B.1.5	G	Instituto Nacional de Saude (INSA)	Instituto Nacional de Saude (INSA)	Borges et al et al	https://www.gisaid.org	?	?	07/08/2020
Portugal/PT1483/2020	ncov	EPI_ISL_511442	?	2020-03-30	Europe	Portugal	Portugal		Europe	Portugal	Portugal	genome	29763	Human	?	?	20A	B.1.91	G	Instituto Nacional de Saude (INSA)	Instituto Nacional de Saude (INSA)	Borges et al et al	https://www.gisaid.org	?	?	07/08/2020
Portugal/PT1484/2020	ncov	EPI_ISL_511443	?	2020-03-26	Europe	Portugal	Portugal		Europe	Portugal	Portugal	genome	29763	Human	?	?	20A	B.1.91	G	Instituto Nacional de Saude (INSA)	Instituto Nacional de Saude (INSA)	Borges et al et al	https://www.gisaid.org	?	?	07/08/2020
Portugal/PT1485/2020	ncov	EPI_ISL_511444	?	2020-03-17	Europe	Portugal	Portugal		Europe	Portugal	Portugal	genome	29763	Human	?	?	20B	B.1.1	GR	Instituto Nacional de Saude (INSA)	Instituto Nacional de Saude (INSA)	Borges et al et al	https://www.gisaid.org	?	?	07/08/2020
Portugal/PT1486/2020	ncov	EPI_ISL_511445	?	2020-03-31	Europe	Portugal	Portugal		Europe	Portugal	Portugal	genome	29763	Human	?	?	20A	B.1.91	G	Instituto Nacional de Saude (INSA)	Instituto Nacional de Saude (INSA)	Borges et al et al	https://www.gisaid.org	?	?	07/08/2020
Portugal/PT1487/2020	ncov	EPI_ISL_511446	?	2020-03-19	Europe	Portugal	Portugal		Europe	Portugal	Portugal	genome	29762	Human	?	?	20A	B.1	G	Instituto Nacional de Saude (INSA)	Instituto Nacional de Saude (INSA)	Borges et al et al	https://www.gisaid.org	?	?	07/08/2020
Portugal/PT1488/2020	ncov	EPI_ISL_511447	?	2020-03-17	Europe	Portugal	Portugal		Europe	Portugal	Portugal	genome	29763	Human	?	?	20B	B.1.1	GR	Instituto Nacional de Saude (INSA)	Instituto Nacional de Saude (INSA)	Borges et al et al	https://www.gisaid.org	?	?	07/08/2020
Portugal/PT1489/2020	ncov	EPI_ISL_511448	?	2020-03-19	Europe	Portugal	Portugal		Europe	Portugal	Portugal	genome	29762	Human	?	?	20A	B.1	G	Instituto Nacional de Saude (INSA)	Instituto Nacional de Saude (INSA)	Borges et al et al	https://www.gisaid.org	?	?	07/08/2020
Portugal/PT1490/2020	ncov	EPI_ISL_511449	?	2020-03-28	Europe	Portugal	Portugal		Europe	Portugal	Portugal	genome	29763	Human	?	?	20B	B.1.1	GR	Instituto Nacional de Saude (INSA)	Instituto Nacional de Saude (INSA)	Borges et al et al	https://www.gisaid.org	?	?	07/08/2020
Portugal/PT1491/2020	ncov	EPI_ISL_511450	?	2020-03-17	Europe	Portugal	Portugal		Europe	Portugal	Portugal	genome	29763	Human	?	?	20B	B.1.1	GR	Instituto Nacional de Saude (INSA)	Instituto Nacional de Saude (INSA)	Borges et al et al	https://www.gisaid.org	?	?	07/08/2020
Portugal/PT1492/2020	ncov	EPI_ISL_511451	?	2020-03-31	Europe	Portugal	Portugal		Europe	Portugal	Portugal	genome	29763	Human	?	?	20B	B.1.1	GR	Instituto Nacional de Saude (INSA)	Instituto Nacional de Saude (INSA)	Borges et al et al	https://www.gisaid.org	?	?	07/08/2020
Portugal/PT1493/2020	ncov	EPI_ISL_511452	?	2020-03-15	Europe	Portugal	Portugal		Europe	Portugal	Portugal	genome	29763	Human	?	?	20A	B.1.91	G	Instituto Nacional de Saude (INSA)	Instituto Nacional de Saude (INSA)	Borges et al et al	https://www.gisaid.org	?	?	07/08/2020
Portugal/PT1494/2020	ncov	EPI_ISL_511453	?	2020-03-30	Europe	Portugal	Portugal		Europe	Portugal	Portugal	genome	29763	Human	?	?	20A	B.1.91	G	Instituto Nacional de Saude (INSA)	Instituto Nacional de Saude (INSA)	Borges et al et al	https://www.gisaid.org	?	?	07/08/2020
Portugal/PT1495/2020	ncov	EPI_ISL_511454	?	2020-03-27	Europe	Portugal	Portugal		Europe	Portugal	Portugal	genome	29754	Human	?	?	20A	B.1.91	G	Instituto Nacional de Saude (INSA)	Instituto Nacional de Saude (INSA)	Borges et al et al	https://www.gisaid.org	?	?	07/08/2020
Portugal/PT1496/2020	ncov	EPI_ISL_511455	?	2020-03-17	Europe	Portugal	Portugal		Europe	Portugal	Portugal	genome	29763	Human	?	?	20B	B.1.1	GR	Instituto Nacional de Saude (INSA)	Instituto Nacional de Saude (INSA)	Borges et al et al	https://www.gisaid.org	?	?	07/08/2020
Portugal/PT1497/2020	ncov	EPI_ISL_511456	?	2020-03-31	Europe	Portugal	Portugal		Europe	Portugal	Portugal	genome	29763	Human	?	?	20B	B.1.1	GR	Instituto Nacional de Saude (INSA)	Instituto Nacional de Saude (INSA)	Borges et al et al	https://www.gisaid.org	?	?	07/08/2020
Portugal/PT1498/2020	ncov	EPI_ISL_511457	?	2020-03-30	Europe	Portugal	Portugal		Europe	Portugal	Portugal	genome	29763	Human	?	?	20A	B.1.91	G	Instituto Nacional de Saude (INSA)	Instituto Nacional de Saude (INSA)	Borges et al et al	https://www.gisaid.org	?	?	07/08/2020
Portugal/PT1499/2020	ncov	EPI_ISL_511458	?	2020-03-20	Europe	Portugal	Portugal		Europe	Portugal	Portugal	genome	29763	Human	?	?	20A	B.1.91	G	Instituto Nacional de Saude (INSA)	Instituto Nacional de Saude (INSA)	Borges et al et al	https://www.gisaid.org	?	?	07/08/2020
Portugal/PT1500/2020	ncov	EPI_ISL_511459	?	2020-03-16	Europe	Portugal	Portugal		Europe	Portugal	Portugal	genome	29763	Human	?	?	20A	B.1	GH	Instituto Nacional de Saude (INSA)	Instituto Nacional de Saude (INSA)	Borges et al et al	https://www.gisaid.org	?	?	07/08/2020
Portugal/PT1501/2020	ncov	EPI_ISL_511460	?	2020-03-15	Europe	Portugal	Portugal		Europe	Portugal	Portugal	genome	29763	Human	?	?	20A	B.1.91	G	Instituto Nacional de Saude (INSA)	Instituto Nacional de Saude (INSA)	Borges et al et al	https://www.gisaid.org	?	?	07/08/2020
Portugal/PT1502/2020	ncov	EPI_ISL_511461	?	2020-03-30	Europe	Portugal	Portugal		Europe	Portugal	Portugal	genome	29763	Human	?	?	20B	B.1.1	GR	Instituto Nacional de Saude (INSA)	Instituto Nacional de Saude (INSA)	Borges et al et al	https://www.gisaid.org	?	?	07/08/2020
Portugal/PT1503/2020	ncov	EPI_ISL_511462	?	2020-03-16	Europe	Portugal	Portugal		Europe	Portugal	Portugal	genome	29763	Human	?	?	20B	B.1.1	GR	Instituto Nacional de Saude (INSA)	Instituto Nacional de Saude (INSA)	Borges et al et al	https://www.gisaid.org	?	?	07/08/2020
Portugal/PT1504/2020	ncov	EPI_ISL_511463	?	2020-03-17	Europe	Portugal	Portugal		Europe	Portugal	Portugal	genome	29763	Human	?	?	20B	B.1.1	GR	Instituto Nacional de Saude (INSA)	Instituto Nacional de Saude (INSA)	Borges et al et al	https://www.gisaid.org	?	?	07/08/2020
Portugal/PT1505/2020	ncov	EPI_ISL_511464	?	2020-03-28	Europe	Portugal	Portugal		Europe	Portugal	Portugal	genome	29763	Human	?	?	20B	B.1.1	GR	Instituto Nacional de Saude (INSA)	Instituto Nacional de Saude (INSA)	Borges et al et al	https://www.gisaid.org	?	?	07/08/2020
Portugal/PT1506/2020	ncov	EPI_ISL_511465	?	2020-03-16	Europe	Portugal	Portugal		Europe	Portugal	Portugal	genome	29763	Human	?	?	20B	B.1.1	GR	Instituto Nacional de Saude (INSA)	Instituto Nacional de Saude (INSA)	Borges et al et al	https://www.gisaid.org	?	?	07/08/2020
Portugal/PT1507/2020	ncov	EPI_ISL_511466	?	2020-03-29	Europe	Portugal	Portugal		Europe	Portugal	Portugal	genome	29763	Human	?	?	20B	B.1.1	GR	Instituto Nacional de Saude (INSA)	Instituto Nacional de Saude (INSA)	Borges et al et al	https://www.gisaid.org	?	?	07/08/2020
Portugal/PT1508/2020	ncov	EPI_ISL_511467	?	2020-03-17	Europe	Portugal	Portugal		Europe	Portugal	Portugal	genome	29763	Human	?	?	20B	B.1.1	GR	Instituto Nacional de Saude (INSA)	Instituto Nacional de Saude (INSA)	Borges et al et al	https://www.gisaid.org	?	?	07/08/2020
Portugal/PT1509a/2020	ncov	EPI_ISL_511468	?	2020-03-13	Europe	Portugal	Portugal		Europe	Portugal	Portugal	genome	29763	Human	?	?	19A	B.2.1	V	Instituto Nacional de Saude (INSA)	Instituto Nacional de Saude (INSA)	Borges et al et al	https://www.gisaid.org	?	?	07/08/2020
Portugal/PT1510/2020	ncov	EPI_ISL_511469	?	2020-03-28	Europe	Portugal	Portugal		Europe	Portugal	Portugal	genome	29763	Human	?	?	20B	B.1.1	GR	Instituto Nacional de Saude (INSA)	Instituto Nacional de Saude (INSA)	Borges et al et al	https://www.gisaid.org	?	?	07/08/2020
Portugal/PT1511/2020	ncov	EPI_ISL_511470	?	2020-03-31	Europe	Portugal	Portugal		Europe	Portugal	Portugal	genome	29763	Human	?	?	20B	B.1.1	GR	Instituto Nacional de Saude (INSA)	Instituto Nacional de Saude (INSA)	Borges et al et al	https://www.gisaid.org	?	?	07/08/2020
Portugal/PT1512/2020	ncov	EPI_ISL_511471	?	2020-03-17	Europe	Portugal	Portugal		Europe	Portugal	Portugal	genome	29763	Human	?	?	20B	B.1.1	GR	Instituto Nacional de Saude (INSA)	Instituto Nacional de Saude (INSA)	Borges et al et al	https://www.gisaid.org	?	?	07/08/2020
Portugal/PT1513/2020	ncov	EPI_ISL_511472	?	2020-03-18	Europe	Portugal	Portugal		Europe	Portugal	Portugal	genome	29763	Human	?	?	20B	B.1.1	GR	Instituto Nacional de Saude (INSA)	Instituto Nacional de Saude (INSA)	Borges et al et al	https://www.gisaid.org	?	?	07/08/2020
Portugal/PT1514/2020	ncov	EPI_ISL_511473	?	2020-03-15	Europe	Portugal	Portugal		Europe	Portugal	Portugal	genome	29763	Human	?	?	20C	B.1	GH	Instituto Nacional de Saude (INSA)	Instituto Nacional de Saude (INSA)	Borges et al et al	https://www.gisaid.org	?	?	07/08/2020
Portugal/PT1515/2020	ncov	EPI_ISL_511474	?	2020-03-15	Europe	Portugal	Portugal		Europe	Portugal	Portugal	genome	29763	Human	?	?	20A	B.1	GH	Instituto Nacional de Saude (INSA)	Instituto Nacional de Saude (INSA)	Borges et al et al	https://www.gisaid.org	?	?	07/08/2020
Portugal/PT1516/2020	ncov	EPI_ISL_511475	?	2020-03-08	Europe	Portugal	Portugal		Europe	Portugal	Portugal	genome	29466	Human	?	?	20A	B.1	G	Instituto Nacional de Saude (INSA)	Instituto Nacional de Saude (INSA)	Borges et al et al	https://www.gisaid.org	?	?	07/08/2020
Portugal/PT1517/2020	ncov	EPI_ISL_511476	?	2020-03-09	Europe	Portugal	Portugal		Europe	Portugal	Portugal	genome	29769	Human	?	?	19B	A.2	S	Instituto Nacional de Saude (INSA)	Instituto Nacional de Saude (INSA)	Borges et al et al	https://www.gisaid.org	?	?	07/08/2020
Portugal/PT1518/2020	ncov	EPI_ISL_511477	?	2020-03-16	Europe	Portugal	Portugal		Europe	Portugal	Portugal	genome	29763	Human	?	?	20A	B.1.91	G	Instituto Nacional de Saude (INSA)	Instituto Nacional de Saude (INSA)	Borges et al et al	https://www.gisaid.org	?	?	07/08/2020
Portugal/PT1519/2020	ncov	EPI_ISL_511478	?	2020-03-14	Europe	Portugal	Portugal		Europe	Portugal	Portugal	genome	29724	Human	?	?	20B	B.1.1	GR	Instituto Nacional de Saude (INSA)	Instituto Nacional de Saude (INSA)	Borges et al et al	https://www.gisaid.org	?	?	07/08/2020
Portugal/PT1520/2020	ncov	EPI_ISL_511479	?	2020-03-18	Europe	Portugal	Portugal		Europe	Portugal	Portugal	genome	29754	Human	?	?	20B	B.1.1.34	GR	Instituto Nacional de Saude (INSA)	Instituto Nacional de Saude (INSA)	Borges et al et al	https://www.gisaid.org	?	?	07/08/2020
Portugal/PT1521/2020	ncov	EPI_ISL_510889	?	2020-06-19	Europe	Portugal	Portugal		Europe	Portugal	Portugal	genome	29763	Human	?	Female	20B	B.1.1	GR	Instituto Nacional de Saude (INSA)	Instituto Nacional de Saude (INSA)	Borges et al et al	https://www.gisaid.org	?	?	07/08/2020
Portugal/PT1522/2020	ncov	EPI_ISL_510890	?	2020-06-22	Europe	Portugal	Portugal		Europe	Portugal	Portugal	genome	29763	Human	40	Female	20B	B.1.1	GR	Instituto Nacional de Saude (INSA)	Instituto Nacional de Saude (INSA)	Borges et al et al	https://www.gisaid.org	?	?	07/08/2020
Portugal/PT1523/2020	ncov	EPI_ISL_693543	?	2020-04-11	Europe	Portugal	Portugal		Europe	Portugal	Portugal	genome	29763	Human	?	?	20A	B.1	G	Instituto Nacional de Saude (INSA)	Instituto Nacional de Saude (INSA)	Borges et al et al	https://www.gisaid.org	?	?	11/12/2020
Portugal/PT1524/2020	ncov	EPI_ISL_693544	?	2020-04-11	Europe	Portugal	Portugal		Europe	Portugal	Portugal	genome	29754	Human	?	?	20A	B.1.5	G	Instituto Nacional de Saude (INSA)	Instituto Nacional de Saude (INSA)	Borges et al et al	https://www.gisaid.org	?	?	11/12/2020
Portugal/PT1526/2020	ncov	EPI_ISL_693545	?	2020-05-11	Europe	Portugal	Portugal		Europe	Portugal	Portugal	genome	29763	Human	?	?	20B	B.1.1	GR	Instituto Nacional de Saude (INSA)	Instituto Nacional de Saude (INSA)	Borges et al et al	https://www.gisaid.org	?	?	11/12/2020
Portugal/PT1527/2020	ncov	EPI_ISL_693546	?	2020-05-11	Europe	Portugal	Portugal		Europe	Portugal	Portugal	genome	29763	Human	?	?	20B	B.1.1.257	GR	Instituto Nacional de Saude (INSA)	Instituto Nacional de Saude (INSA)	Borges et al et al	https://www.gisaid.org	?	?	11/12/2020
Portugal/PT1528/2020	ncov	EPI_ISL_693547	?	2020-05-13	Europe	Portugal	Portugal		Europe	Portugal	Portugal	genome	29759	Human	?	?	20B	B.1.1	GR	Instituto Nacional de Saude (INSA)	Instituto Nacional de Saude (INSA)	Borges et al et al	https://www.gisaid.org	?	?	11/12/2020
Portugal/PT1529/2020	ncov	EPI_ISL_693548	?	2020-04-17	Europe	Portugal	Portugal		Europe	Portugal	Portugal	genome	29763	Human	?	?	20A	B.1	G	Instituto Nacional de Saude (INSA)	Instituto Nacional de Saude (INSA)	Borges et al et al	https://www.gisaid.org	?	?	11/12/2020
Portugal/PT1530/2020	ncov	EPI_ISL_693549	?	2020-04-17	Europe	Portugal	Portugal		Europe	Portugal	Portugal	genome	29763	Human	?	?	20A	B.1	G	Instituto Nacional de Saude (INSA)	Instituto Nacional de Saude (INSA)	Borges et al et al	https://www.gisaid.org	?	?	11/12/2020
Portugal/PT1531/2020	ncov	EPI_ISL_693517	?	2020-05-28	Europe	Portugal	Portugal		Europe	Portugal	Portugal	genome	29723	Human	?	?	20B	B.1.1	GR	Instituto Nacional de Saude (INSA)	Instituto Nacional de Saude (INSA)	Borges et al et al	https://www.gisaid.org	?	?	11/12/2020
Portugal/PT1532/2020	ncov	EPI_ISL_693550	?	2020-05-28	Europe	Portugal	Portugal		Europe	Portugal	Portugal	genome	29734	Human	?	?	20B	B.1.1	GR	Instituto Nacional de Saude (INSA)	Instituto Nacional de Saude (INSA)	Borges et al et al	https://www.gisaid.org	?	?	11/12/2020
Portugal/PT1533/2020	ncov	EPI_ISL_693522	?	2020-05-28	Europe	Portugal	Portugal		Europe	Portugal	Portugal	genome	29724	Human	?	?	20B	B.1.1	GR	Instituto Nacional de Saude (INSA)	Instituto Nacional de Saude (INSA)	Borges et al et al	https://www.gisaid.org	?	?	11/12/2020
Portugal/PT1534/2020	ncov	EPI_ISL_693526	?	2020-05-25	Europe	Portugal	Portugal		Europe	Portugal	Portugal	genome	29758	Human	?	?	20B	B.1.1.80	GR	Instituto Nacional de Saude (INSA)	Instituto Nacional de Saude (INSA)	Borges et al et al	https://www.gisaid.org	?	?	11/12/2020
Portugal/PT1535/2020	ncov	EPI_ISL_693551	?	2020-05-25	Europe	Portugal	Portugal		Europe	Portugal	Portugal	genome	29763	Human	?	?	20B	B.1.1	GR	Instituto Nacional de Saude (INSA)	Instituto Nacional de Saude (INSA)	Borges et al et al	https://www.gisaid.org	?	?	11/12/2020
Portugal/PT1536/2020	ncov	EPI_ISL_693552	?	2020-05-25	Europe	Portugal	Portugal		Europe	Portugal	Portugal	genome	29763	Human	?	?	20B	B.1.1.80	GR	Instituto Nacional de Saude (INSA)	Instituto Nacional de Saude (INSA)	Borges et al et al	https://www.gisaid.org	?	?	11/12/2020
Portugal/PT1537/2020	ncov	EPI_ISL_693553	?	2020-05-25	Europe	Portugal	Portugal		Europe	Portugal	Portugal	genome	29754	Human	?	?	20B	B.1.1.80	GR	Instituto Nacional de Saude (INSA)	Instituto Nacional de Saude (INSA)	Borges et al et al	https://www.gisaid.org	?	?	11/12/2020
Portugal/PT1538/2020	ncov	EPI_ISL_693521	?	2020-06-04	Europe	Portugal	Portugal		Europe	Portugal	Portugal	genome	29763	Human	?	?	20B	B.1.1	GR	Instituto Nacional de Saude (INSA)	Instituto Nacional de Saude (INSA)	Borges et al et al	https://www.gisaid.org	?	?	11/12/2020
Portugal/PT1539/2020	ncov	EPI_ISL_693528	?	2020-06-04	Europe	Portugal	Portugal		Europe	Portugal	Portugal	genome	29714	Human	?	?	20B	B.1.1	GR	Instituto Nacional de Saude (INSA)	Instituto Nacional de Saude (INSA)	Borges et al et al	https://www.gisaid.org	?	?	11/12/2020
Portugal/PT1540/2020	ncov	EPI_ISL_693554	?	2020-06-04	Europe	Portugal	Portugal		Europe	Portugal	Portugal	genome	29763	Human	?	?	20B	B.1.1	GR	Instituto Nacional de Saude (INSA)	Instituto Nacional de Saude (INSA)	Borges et al et al	https://www.gisaid.org	?	?	11/12/2020
Portugal/PT1541/2020	ncov	EPI_ISL_693555	?	2020-06-04	Europe	Portugal	Portugal		Europe	Portugal	Portugal	genome	29759	Human	?	?	20B	B.1.1	GR	Instituto Nacional de Saude (INSA)	Instituto Nacional de Saude (INSA)	Borges et al et al	https://www.gisaid.org	?	?	11/12/2020
Portugal/PT1542/2020	ncov	EPI_ISL_693556	?	2020-06-04	Europe	Portugal	Portugal		Europe	Portugal	Portugal	genome	29755	Human	?	?	20B	B.1.1	GR	Instituto Nacional de Saude (INSA)	Instituto Nacional de Saude (INSA)	Borges et al et al	https://www.gisaid.org	?	?	11/12/2020
Portugal/PT1543/2020	ncov	EPI_ISL_693557	?	2020-06-20	Europe	Portugal	Portugal		Europe	Portugal	Portugal	genome	29763	Human	?	?	20B	B.1.1.80	GR	Instituto Nacional de Saude (INSA)	Instituto Nacional de Saude (INSA)	Borges et al et al	https://www.gisaid.org	?	?	11/12/2020
Portugal/PT1544/2020	ncov	EPI_ISL_693558	?	2020-06-21	Europe	Portugal	Portugal		Europe	Portugal	Portugal	genome	29763	Human	?	?	20B	B.1.1.80	GR	Instituto Nacional de Saude (INSA)	Instituto Nacional de Saude (INSA)	Borges et al et al	https://www.gisaid.org	?	?	11/12/2020
Portugal/PT1545/2020	ncov	EPI_ISL_693527	?	2020-06-20	Europe	Portugal	Portugal		Europe	Portugal	Portugal	genome	29637	Human	?	?	20B	B.1.1.269	GR	Instituto Nacional de Saude (INSA)	Instituto Nacional de Saude (INSA)	Borges et al et al	https://www.gisaid.org	?	?	11/12/2020
Portugal/PT1546/2020	ncov	EPI_ISL_693559	?	2020-06-20	Europe	Portugal	Portugal		Europe	Portugal	Portugal	genome	29763	Human	?	?	20B	B.1.1	GR	Instituto Nacional de Saude (INSA)	Instituto Nacional de Saude (INSA)	Borges et al et al	https://www.gisaid.org	?	?	11/12/2020
Portugal/PT1547/2020	ncov	EPI_ISL_693560	?	2020-06-20	Europe	Portugal	Portugal		Europe	Portugal	Portugal	genome	29763	Human	?	?	20B	B.1.1	GR	Instituto Nacional de Saude (INSA)	Instituto Nacional de Saude (INSA)	Borges et al et al	https://www.gisaid.org	?	?	11/12/2020
Portugal/PT1548/2020	ncov	EPI_ISL_693561	?	2020-06-20	Europe	Portugal	Portugal		Europe	Portugal	Portugal	genome	29763	Human	?	?	20B	B.1.1	GR	Instituto Nacional de Saude (INSA)	Instituto Nacional de Saude (INSA)	Borges et al et al	https://www.gisaid.org	?	?	11/12/2020
Portugal/PT1549/2020	ncov	EPI_ISL_693562	?	2020-06-21	Europe	Portugal	Portugal		Europe	Portugal	Portugal	genome	29763	Human	?	?	20B	B.1.1.80	GR	Instituto Nacional de Saude (INSA)	Instituto Nacional de Saude (INSA)	Borges et al et al	https://www.gisaid.org	?	?	11/12/2020
Portugal/PT1550/2020	ncov	EPI_ISL_693563	?	2020-06-21	Europe	Portugal	Portugal		Europe	Portugal	Portugal	genome	29763	Human	?	?	20B	B.1.1.184	GR	Instituto Nacional de Saude (INSA)	Instituto Nacional de Saude (INSA)	Borges et al et al	https://www.gisaid.org	?	?	11/12/2020
Portugal/PT1551/2020	ncov	EPI_ISL_693564	?	2020-06-25	Europe	Portugal	Portugal		Europe	Portugal	Portugal	genome	29763	Human	?	?	20B	B.1.1.269	GR	Instituto Nacional de Saude (INSA)	Instituto Nacional de Saude (INSA)	Borges et al et al	https://www.gisaid.org	?	?	11/12/2020
Portugal/PT1552/2020	ncov	EPI_ISL_693565	?	2020-06-25	Europe	Portugal	Portugal		Europe	Portugal	Portugal	genome	29763	Human	?	?	20B	B.1.1.269	GR	Instituto Nacional de Saude (INSA)	Instituto Nacional de Saude (INSA)	Borges et al et al	https://www.gisaid.org	?	?	11/12/2020
Portugal/PT1553/2020	ncov	EPI_ISL_693566	?	2020-06-26	Europe	Portugal	Portugal		Europe	Portugal	Portugal	genome	29763	Human	?	?	20B	B.1.1	GR	Instituto Nacional de Saude (INSA)	Instituto Nacional de Saude (INSA)	Borges et al et al	https://www.gisaid.org	?	?	11/12/2020
Portugal/PT1554/2020	ncov	EPI_ISL_693567	?	2020-06-26	Europe	Portugal	Portugal		Europe	Portugal	Portugal	genome	29763	Human	?	?	20B	B.1.1	GR	Instituto Nacional de Saude (INSA)	Instituto Nacional de Saude (INSA)	Borges et al et al	https://www.gisaid.org	?	?	11/12/2020
Portugal/PT1555/2020	ncov	EPI_ISL_693568	?	2020-06-26	Europe	Portugal	Portugal		Europe	Portugal	Portugal	genome	29763	Human	?	?	20B	B.1.1	GR	Instituto Nacional de Saude (INSA)	Instituto Nacional de Saude (INSA)	Borges et al et al	https://www.gisaid.org	?	?	11/12/2020
Portugal/PT1556/2020	ncov	EPI_ISL_693540	?	2020-06-26	Europe	Portugal	Portugal		Europe	Portugal	Portugal	genome	29739	Human	?	?	20B	B.1.1	GR	Instituto Nacional de Saude (INSA)	Instituto Nacional de Saude (INSA)	Borges et al et al	https://www.gisaid.org	?	?	11/12/2020
Portugal/PT1557/2020	ncov	EPI_ISL_693529	?	2020-06-26	Europe	Portugal	Portugal		Europe	Portugal	Portugal	genome	29763	Human	?	?	20B	B.1.1.198	GR	Instituto Nacional de Saude (INSA)	Instituto Nacional de Saude (INSA)	Borges et al et al	https://www.gisaid.org	?	?	11/12/2020
Portugal/PT1558/2020	ncov	EPI_ISL_693569	?	2020-06-27	Europe	Portugal	Portugal		Europe	Portugal	Portugal	genome	29763	Human	?	?	20B	B.1.1.198	GR	Instituto Nacional de Saude (INSA)	Instituto Nacional de Saude (INSA)	Borges et al et al	https://www.gisaid.org	?	?	11/12/2020
Portugal/PT1559/2020	ncov	EPI_ISL_693570	?	2020-06-27	Europe	Portugal	Portugal		Europe	Portugal	Portugal	genome	29763	Human	?	?	20B	B.1.1	GR	Instituto Nacional de Saude (INSA)	Instituto Nacional de Saude (INSA)	Borges et al et al	https://www.gisaid.org	?	?	11/12/2020
Portugal/PT1560/2020	ncov	EPI_ISL_693571	?	2020-06-27	Europe	Portugal	Portugal		Europe	Portugal	Portugal	genome	29763	Human	?	?	20B	B.1.1.269	GR	Instituto Nacional de Saude (INSA)	Instituto Nacional de Saude (INSA)	Borges et al et al	https://www.gisaid.org	?	?	11/12/2020
Portugal/PT1561/2020	ncov	EPI_ISL_693572	?	2020-06-27	Europe	Portugal	Portugal		Europe	Portugal	Portugal	genome	29756	Human	?	?	20B	B.1.1	GR	Instituto Nacional de Saude (INSA)	Instituto Nacional de Saude (INSA)	Borges et al et al	https://www.gisaid.org	?	?	11/12/2020
Portugal/PT1562/2020	ncov	EPI_ISL_693573	?	2020-06-27	Europe	Portugal	Portugal		Europe	Portugal	Portugal	genome	29763	Human	?	?	20B	B.1.1.269	GR	Instituto Nacional de Saude (INSA)	Instituto Nacional de Saude (INSA)	Borges et al et al	https://www.gisaid.org	?	?	11/12/2020
Portugal/PT1564/2020	ncov	EPI_ISL_693574	?	2020-06-27	Europe	Portugal	Portugal		Europe	Portugal	Portugal	genome	29763	Human	?	?	20B	B.1.1.269	GR	Instituto Nacional de Saude (INSA)	Instituto Nacional de Saude (INSA)	Borges et al et al	https://www.gisaid.org	?	?	11/12/2020
Portugal/PT1565/2020	ncov	EPI_ISL_693575	?	2020-06-27	Europe	Portugal	Portugal		Europe	Portugal	Portugal	genome	29763	Human	?	?	20B	B.1.5	GR	Instituto Nacional de Saude (INSA)	Instituto Nacional de Saude (INSA)	Borges et al et al	https://www.gisaid.org	?	?	11/12/2020
Portugal/PT1566/2020	ncov	EPI_ISL_693576	?	2020-06-28	Europe	Portugal	Portugal		Europe	Portugal	Portugal	genome	29763	Human	?	?	20B	B.1.1	GR	Instituto Nacional de Saude (INSA)	Instituto Nacional de Saude (INSA)	Borges et al et al	https://www.gisaid.org	?	?	11/12/2020
Portugal/PT1567/2020	ncov	EPI_ISL_693577	?	2020-06-28	Europe	Portugal	Portugal		Europe	Portugal	Portugal	genome	29763	Human	?	?	20B	B.1.1.25	GR	Instituto Nacional de Saude (INSA)	Instituto Nacional de Saude (INSA)	Borges et al et al	https://www.gisaid.org	?	?	11/12/2020
Portugal/PT1569/2020	ncov	EPI_ISL_693578	?	2020-06-28	Europe	Portugal	Portugal		Europe	Portugal	Portugal	genome	29754	Human	?	?	20B	B.1.5	GR	Instituto Nacional de Saude (INSA)	Instituto Nacional de Saude (INSA)	Borges et al et al	https://www.gisaid.org	?	?	11/12/2020
Portugal/PT1570/2020	ncov	EPI_ISL_693541	?	2020-06-28	Europe	Portugal	Portugal		Europe	Portugal	Portugal	genome	29747	Human	?	?	20B	B.1.1.240	GR	Instituto Nacional de Saude (INSA)	Instituto Nacional de Saude (INSA)	Borges et al et al	https://www.gisaid.org	?	?	11/12/2020
Portugal/PT1571/2020	ncov	EPI_ISL_693579	?	2020-06-29	Europe	Portugal	Portugal		Europe	Portugal	Portugal	genome	29763	Human	?	?	20B	B.1.1	GR	Instituto Nacional de Saude (INSA)	Instituto Nacional de Saude (INSA)	Borges et al et al	https://www.gisaid.org	?	?	11/12/2020
Portugal/PT1572/2020	ncov	EPI_ISL_693580	?	2020-06-28	Europe	Portugal	Portugal		Europe	Portugal	Portugal	genome	29763	Human	?	?	20B	B.1.5	GR	Instituto Nacional de Saude (INSA)	Instituto Nacional de Saude (INSA)	Borges et al et al	https://www.gisaid.org	?	?	11/12/2020
Portugal/PT1573/2020	ncov	EPI_ISL_693581	?	2020-06-29	Europe	Portugal	Portugal		Europe	Portugal	Portugal	genome	29763	Human	?	?	20B	B.1.1	GR	Instituto Nacional de Saude (INSA)	Instituto Nacional de Saude (INSA)	Borges et al et al	https://www.gisaid.org	?	?	11/12/2020
Portugal/PT1574/2020	ncov	EPI_ISL_693582	?	2020-06-29	Europe	Portugal	Portugal		Europe	Portugal	Portugal	genome	29763	Human	?	?	20B	B.1.1	GR	Instituto Nacional de Saude (INSA)	Instituto Nacional de Saude (INSA)	Borges et al et al	https://www.gisaid.org	?	?	11/12/2020
Portugal/PT1575/2020	ncov	EPI_ISL_693583	?	2020-06-29	Europe	Portugal	Portugal		Europe	Portugal	Portugal	genome	29763	Human	?	?	20B	B.1.1.198	GR	Instituto Nacional de Saude (INSA)	Instituto Nacional de Saude (INSA)	Borges et al et al	https://www.gisaid.org	?	?	11/12/2020
Portugal/PT1576/2020	ncov	EPI_ISL_693584	?	2020-06-29	Europe	Portugal	Portugal		Europe	Portugal	Portugal	genome	29763	Human	?	?	20B	B.1.1	GR	Instituto Nacional de Saude (INSA)	Instituto Nacional de Saude (INSA)	Borges et al et al	https://www.gisaid.org	?	?	11/12/2020
Portugal/PT1577/2020	ncov	EPI_ISL_693585	?	2020-06-30	Europe	Portugal	Portugal		Europe	Portugal	Portugal	genome	29763	Human	?	?	20B	B.1.1	GR	Instituto Nacional de Saude (INSA)	Instituto Nacional de Saude (INSA)	Borges et al et al	https://www.gisaid.org	?	?	11/12/2020
Portugal/PT1578/2020	ncov	EPI_ISL_693586	?	2020-06-30	Europe	Portugal	Portugal		Europe	Portugal	Portugal	genome	29754	Human	?	?	20B	B.1.1	GR	Instituto Nacional de Saude (INSA)	Instituto Nacional de Saude (INSA)	Borges et al et al	https://www.gisaid.org	?	?	11/12/2020
Portugal/PT1579/2020	ncov	EPI_ISL_693587	?	2020-06-30	Europe	Portugal	Portugal		Europe	Portugal	Portugal	genome	29763	Human	?	?	20B	B.1.1	GR	Instituto Nacional de Saude (INSA)	Instituto Nacional de Saude (INSA)	Borges et al et al	https://www.gisaid.org	?	?	11/12/2020
Portugal/PT1580/2020	ncov	EPI_ISL_693533	?	2020-07-01	Europe	Portugal	Portugal		Europe	Portugal	Portugal	genome	29748	Human	?	?	20B	B.1.1	GR	Instituto Nacional de Saude (INSA)	Instituto Nacional de Saude (INSA)	Borges et al et al	https://www.gisaid.org	?	?	11/12/2020
Portugal/PT1581/2020	ncov	EPI_ISL_693588	?	2020-06-30	Europe	Portugal	Portugal		Europe	Portugal	Portugal	genome	29756	Human	?	?	20B	B.1.1	GR	Instituto Nacional de Saude (INSA)	Instituto Nacional de Saude (INSA)	Borges et al et al	https://www.gisaid.org	?	?	11/12/2020
Portugal/PT1582/2020	ncov	EPI_ISL_693530	?	2020-07-01	Europe	Portugal	Portugal		Europe	Portugal	Portugal	genome	29754	Human	?	?	20B	B.1.1.198	GR	Instituto Nacional de Saude (INSA)	Instituto Nacional de Saude (INSA)	Borges et al et al	https://www.gisaid.org	?	?	11/12/2020
Portugal/PT1583/2020	ncov	EPI_ISL_693589	?	2020-07-01	Europe	Portugal	Portugal		Europe	Portugal	Portugal	genome	29763	Human	?	?	20B	B.1.1	GR	Instituto Nacional de Saude (INSA)	Instituto Nacional de Saude (INSA)	Borges et al et al	https://www.gisaid.org	?	?	11/12/2020
Portugal/PT1584/2020	ncov	EPI_ISL_693590	?	2020-07-01	Europe	Portugal	Portugal		Europe	Portugal	Portugal	genome	29763	Human	?	?	20B	B.1.1.269	GR	Instituto Nacional de Saude (INSA)	Instituto Nacional de Saude (INSA)	Borges et al et al	https://www.gisaid.org	?	?	11/12/2020
Portugal/PT1585/2020	ncov	EPI_ISL_693591	?	2020-07-01	Europe	Portugal	Portugal		Europe	Portugal	Portugal	genome	29754	Human	?	?	20B	B.1.1.25	GR	Instituto Nacional de Saude (INSA)	Instituto Nacional de Saude (INSA)	Borges et al et al	https://www.gisaid.org	?	?	11/12/2020
Portugal/PT1586/2020	ncov	EPI_ISL_693542	?	2020-07-01	Europe	Portugal	Portugal		Europe	Portugal	Portugal	genome	29723	Human	?	?	20B	B.1.1	GR	Instituto Nacional de Saude (INSA)	Instituto Nacional de Saude (INSA)	Borges et al et al	https://www.gisaid.org	?	?	11/12/2020
Portugal/PT1587/2020	ncov	EPI_ISL_693592	?	2020-07-02	Europe	Portugal	Portugal		Europe	Portugal	Portugal	genome	29754	Human	?	?	20B	B.1.1.25	GR	Instituto Nacional de Saude (INSA)	Instituto Nacional de Saude (INSA)	Borges et al et al	https://www.gisaid.org	?	?	11/12/2020
Portugal/PT1588/2020	ncov	EPI_ISL_693593	?	2020-07-02	Europe	Portugal	Portugal		Europe	Portugal	Portugal	genome	29763	Human	?	?	20B	B.1.1	GR	Instituto Nacional de Saude (INSA)	Instituto Nacional de Saude (INSA)	Borges et al et al	https://www.gisaid.org	?	?	11/12/2020
Portugal/PT1589/2020	ncov	EPI_ISL_693594	?	2020-07-02	Europe	Portugal	Portugal		Europe	Portugal	Portugal	genome	29754	Human	?	?	20B	B.1.5	GR	Instituto Nacional de Saude (INSA)	Instituto Nacional de Saude (INSA)	Borges et al et al	https://www.gisaid.org	?	?	11/12/2020
Portugal/PT1590/2020	ncov	EPI_ISL_693595	?	2020-07-02	Europe	Portugal	Portugal		Europe	Portugal	Portugal	genome	29763	Human	?	?	20B	B.1.1	GR	Instituto Nacional de Saude (INSA)	Instituto Nacional de Saude (INSA)	Borges et al et al	https://www.gisaid.org	?	?	11/12/2020
Portugal/PT1591/2020	ncov	EPI_ISL_693596	?	2020-07-03	Europe	Portugal	Portugal		Europe	Portugal	Portugal	genome	29756	Human	?	?	20A	B.1.272	GH	Instituto Nacional de Saude (INSA)	Instituto Nacional de Saude (INSA)	Borges et al et al	https://www.gisaid.org	?	?	11/12/2020
Portugal/PT1592/2020	ncov	EPI_ISL_693597	?	2020-07-03	Europe	Portugal	Portugal		Europe	Portugal	Portugal	genome	29763	Human	?	?	20B	B.1.1.269	GR	Instituto Nacional de Saude (INSA)	Instituto Nacional de Saude (INSA)	Borges et al et al	https://www.gisaid.org	?	?	11/12/2020
Portugal/PT1593/2020	ncov	EPI_ISL_693598	?	2020-07-03	Europe	Portugal	Portugal		Europe	Portugal	Portugal	genome	29754	Human	?	?	20B	B.1.1	GR	Instituto Nacional de Saude (INSA)	Instituto Nacional de Saude (INSA)	Borges et al et al	https://www.gisaid.org	?	?	11/12/2020
Portugal/PT1594/2020	ncov	EPI_ISL_693599	?	2020-07-03	Europe	Portugal	Portugal		Europe	Portugal	Portugal	genome	29754	Human	?	?	20B	B.1.1	GR	Instituto Nacional de Saude (INSA)	Instituto Nacional de Saude (INSA)	Borges et al et al	https://www.gisaid.org	?	?	11/12/2020
Portugal/PT1595/2020	ncov	EPI_ISL_693600	?	2020-07-04	Europe	Portugal	Portugal		Europe	Portugal	Portugal	genome	29754	Human	?	?	20B	B.1.1	GR	Instituto Nacional de Saude (INSA)	Instituto Nacional de Saude (INSA)	Borges et al et al	https://www.gisaid.org	?	?	11/12/2020
Portugal/PT1596/2020	ncov	EPI_ISL_693525	?	2020-07-04	Europe	Portugal	Portugal		Europe	Portugal	Portugal	genome	29718	Human	?	?	20B	B.1.1.25	GR	Instituto Nacional de Saude (INSA)	Instituto Nacional de Saude (INSA)	Borges et al et al	https://www.gisaid.org	?	?	11/12/2020
Portugal/PT1597/2020	ncov	EPI_ISL_693601	?	2020-07-05	Europe	Portugal	Portugal		Europe	Portugal	Portugal	genome	29754	Human	?	?	20B	B.1.1	GR	Instituto Nacional de Saude (INSA)	Instituto Nacional de Saude (INSA)	Borges et al et al	https://www.gisaid.org	?	?	11/12/2020
Portugal/PT1598/2020	ncov	EPI_ISL_693602	?	2020-07-05	Europe	Portugal	Portugal		Europe	Portugal	Portugal	genome	29754	Human	?	?	20B	B.1.1	GR	Instituto Nacional de Saude (INSA)	Instituto Nacional de Saude (INSA)	Borges et al et al	https://www.gisaid.org	?	?	11/12/2020
Portugal/PT1599/2020	ncov	EPI_ISL_693603	?	2020-07-04	Europe	Portugal	Portugal		Europe	Portugal	Portugal	genome	29763	Human	?	?	20B	B.1.1.80	GR	Instituto Nacional de Saude (INSA)	Instituto Nacional de Saude (INSA)	Borges et al et al	https://www.gisaid.org	?	?	11/12/2020
Portugal/PT1601/2020	ncov	EPI_ISL_693604	?	2020-07-05	Europe	Portugal	Portugal		Europe	Portugal	Portugal	genome	29763	Human	?	?	20B	B.1.1	GR	Instituto Nacional de Saude (INSA)	Instituto Nacional de Saude (INSA)	Borges et al et al	https://www.gisaid.org	?	?	11/12/2020
Portugal/PT1602/2020	ncov	EPI_ISL_693605	?	2020-07-05	Europe	Portugal	Portugal		Europe	Portugal	Portugal	genome	29763	Human	?	?	20B	B.1.1	GR	Instituto Nacional de Saude (INSA)	Instituto Nacional de Saude (INSA)	Borges et al et al	https://www.gisaid.org	?	?	11/12/2020
Portugal/PT1603/2020	ncov	EPI_ISL_693606	?	2020-07-06	Europe	Portugal	Portugal		Europe	Portugal	Portugal	genome	29754	Human	?	?	20B	B.1.1.25	GR	Instituto Nacional de Saude (INSA)	Instituto Nacional de Saude (INSA)	Borges et al et al	https://www.gisaid.org	?	?	11/12/2020
Portugal/PT1604/2020	ncov	EPI_ISL_693607	?	2020-07-06	Europe	Portugal	Portugal		Europe	Portugal	Portugal	genome	29763	Human	?	?	20B	B.1.1	GR	Instituto Nacional de Saude (INSA)	Instituto Nacional de Saude (INSA)	Borges et al et al	https://www.gisaid.org	?	?	11/12/2020
Portugal/PT1605/2020	ncov	EPI_ISL_693608	?	2020-07-07	Europe	Portugal	Portugal		Europe	Portugal	Portugal	genome	29762	Human	?	?	20B	B.1.1	GR	Instituto Nacional de Saude (INSA)	Instituto Nacional de Saude (INSA)	Borges et al et al	https://www.gisaid.org	?	?	11/12/2020
Portugal/PT1606/2020	ncov	EPI_ISL_693609	?	2020-07-06	Europe	Portugal	Portugal		Europe	Portugal	Portugal	genome	29763	Human	?	?	20B	B.1.1.25	GR	Instituto Nacional de Saude (INSA)	Instituto Nacional de Saude (INSA)	Borges et al et al	https://www.gisaid.org	?	?	11/12/2020
Portugal/PT1607/2020	ncov	EPI_ISL_693610	?	2020-07-06	Europe	Portugal	Portugal		Europe	Portugal	Portugal	genome	29763	Human	?	?	20B	B.1.1	GR	Instituto Nacional de Saude (INSA)	Instituto Nacional de Saude (INSA)	Borges et al et al	https://www.gisaid.org	?	?	11/12/2020
Portugal/PT1608/2020	ncov	EPI_ISL_693611	?	2020-07-07	Europe	Portugal	Portugal		Europe	Portugal	Portugal	genome	29763	Human	?	?	20B	B.1.1	GR	Instituto Nacional de Saude (INSA)	Instituto Nacional de Saude (INSA)	Borges et al et al	https://www.gisaid.org	?	?	11/12/2020
Portugal/PT1609/2020	ncov	EPI_ISL_693531	?	2020-07-06	Europe	Portugal	Portugal		Europe	Portugal	Portugal	genome	29754	Human	?	?	20B	B.1.1.198	GR	Instituto Nacional de Saude (INSA)	Instituto Nacional de Saude (INSA)	Borges et al et al	https://www.gisaid.org	?	?	11/12/2020
Portugal/PT1610/2020	ncov	EPI_ISL_693612	?	2020-07-07	Europe	Portugal	Portugal		Europe	Portugal	Portugal	genome	29763	Human	?	?	20B	B.1.1	GR	Instituto Nacional de Saude (INSA)	Instituto Nacional de Saude (INSA)	Borges et al et al	https://www.gisaid.org	?	?	11/12/2020
Portugal/PT1611/2020	ncov	EPI_ISL_693613	?	2020-07-07	Europe	Portugal	Portugal		Europe	Portugal	Portugal	genome	29755	Human	?	?	20B	B.1.1.14	GR	Instituto Nacional de Saude (INSA)	Instituto Nacional de Saude (INSA)	Borges et al et al	https://www.gisaid.org	?	?	11/12/2020
Portugal/PT1612/2020	ncov	EPI_ISL_693614	?	2020-07-07	Europe	Portugal	Portugal		Europe	Portugal	Portugal	genome	29763	Human	?	?	20B	B.1.1	GR	Instituto Nacional de Saude (INSA)	Instituto Nacional de Saude (INSA)	Borges et al et al	https://www.gisaid.org	?	?	11/12/2020
Portugal/PT1613/2020	ncov	EPI_ISL_693615	?	2020-07-08	Europe	Portugal	Portugal		Europe	Portugal	Portugal	genome	29763	Human	?	?	20B	B.1.1	GR	Instituto Nacional de Saude (INSA)	Instituto Nacional de Saude (INSA)	Borges et al et al	https://www.gisaid.org	?	?	11/12/2020
Portugal/PT1614/2020	ncov	EPI_ISL_693616	?	2020-07-08	Europe	Portugal	Portugal		Europe	Portugal	Portugal	genome	29763	Human	?	?	20B	B.1.1.184	GR	Instituto Nacional de Saude (INSA)	Instituto Nacional de Saude (INSA)	Borges et al et al	https://www.gisaid.org	?	?	11/12/2020
Portugal/PT1615/2020	ncov	EPI_ISL_693617	?	2020-07-08	Europe	Portugal	Portugal		Europe	Portugal	Portugal	genome	29763	Human	?	?	20B	B.1.1	GR	Instituto Nacional de Saude (INSA)	Instituto Nacional de Saude (INSA)	Borges et al et al	https://www.gisaid.org	?	?	11/12/2020
Portugal/PT1616/2020	ncov	EPI_ISL_693618	?	2020-07-08	Europe	Portugal	Portugal		Europe	Portugal	Portugal	genome	29763	Human	?	?	20A	B.1.272	GH	Instituto Nacional de Saude (INSA)	Instituto Nacional de Saude (INSA)	Borges et al et al	https://www.gisaid.org	?	?	11/12/2020
Portugal/PT1617/2020	ncov	EPI_ISL_693538	?	2020-07-08	Europe	Portugal	Portugal		Europe	Portugal	Portugal	genome	29754	Human	?	?	20B	B.1.1	GR	Instituto Nacional de Saude (INSA)	Instituto Nacional de Saude (INSA)	Borges et al et al	https://www.gisaid.org	?	?	11/12/2020
Portugal/PT1618/2020	ncov	EPI_ISL_693619	?	2020-07-09	Europe	Portugal	Portugal		Europe	Portugal	Portugal	genome	29637	Human	?	?	20A	B.1.272	GH	Instituto Nacional de Saude (INSA)	Instituto Nacional de Saude (INSA)	Borges et al et al	https://www.gisaid.org	?	?	11/12/2020
Portugal/PT1619/2020	ncov	EPI_ISL_693620	?	2020-07-09	Europe	Portugal	Portugal		Europe	Portugal	Portugal	genome	29754	Human	?	?	20B	B.1.1	GR	Instituto Nacional de Saude (INSA)	Instituto Nacional de Saude (INSA)	Borges et al et al	https://www.gisaid.org	?	?	11/12/2020
Portugal/PT1620/2020	ncov	EPI_ISL_693621	?	2020-07-09	Europe	Portugal	Portugal		Europe	Portugal	Portugal	genome	29763	Human	?	?	20B	B.1.1	GR	Instituto Nacional de Saude (INSA)	Instituto Nacional de Saude (INSA)	Borges et al et al	https://www.gisaid.org	?	?	11/12/2020
Portugal/PT1621/2020	ncov	EPI_ISL_693622	?	2020-07-09	Europe	Portugal	Portugal		Europe	Portugal	Portugal	genome	29763	Human	?	?	20B	B.1.1	GR	Instituto Nacional de Saude (INSA)	Instituto Nacional de Saude (INSA)	Borges et al et al	https://www.gisaid.org	?	?	11/12/2020
Portugal/PT1622/2020	ncov	EPI_ISL_693623	?	2020-07-10	Europe	Portugal	Portugal		Europe	Portugal	Portugal	genome	29763	Human	?	?	20B	B.1.1.104	GR	Instituto Nacional de Saude (INSA)	Instituto Nacional de Saude (INSA)	Borges et al et al	https://www.gisaid.org	?	?	11/12/2020
Portugal/PT1623/2020	ncov	EPI_ISL_693624	?	2020-07-10	Europe	Portugal	Portugal		Europe	Portugal	Portugal	genome	29763	Human	?	?	20B	B.1.1.269	GR	Instituto Nacional de Saude (INSA)	Instituto Nacional de Saude (INSA)	Borges et al et al	https://www.gisaid.org	?	?	11/12/2020
Portugal/PT1624/2020	ncov	EPI_ISL_693625	?	2020-07-10	Europe	Portugal	Portugal		Europe	Portugal	Portugal	genome	29763	Human	?	?	20B	B.1.1.269	GR	Instituto Nacional de Saude (INSA)	Instituto Nacional de Saude (INSA)	Borges et al et al	https://www.gisaid.org	?	?	11/12/2020
Portugal/PT1625/2020	ncov	EPI_ISL_693626	?	2020-07-11	Europe	Portugal	Portugal		Europe	Portugal	Portugal	genome	29763	Human	?	?	20B	B.1.1	GR	Instituto Nacional de Saude (INSA)	Instituto Nacional de Saude (INSA)	Borges et al et al	https://www.gisaid.org	?	?	11/12/2020
Portugal/PT1626/2020	ncov	EPI_ISL_693532	?	2020-07-11	Europe	Portugal	Portugal		Europe	Portugal	Portugal	genome	29763	Human	?	?	20B	B.1.1.198	GR	Instituto Nacional de Saude (INSA)	Instituto Nacional de Saude (INSA)	Borges et al et al	https://www.gisaid.org	?	?	11/12/2020
Portugal/PT1627/2020	ncov	EPI_ISL_693627	?	2020-07-11	Europe	Portugal	Portugal		Europe	Portugal	Portugal	genome	29763	Human	?	?	20B	B.1.1	GR	Instituto Nacional de Saude (INSA)	Instituto Nacional de Saude (INSA)	Borges et al et al	https://www.gisaid.org	?	?	11/12/2020
Portugal/PT1628/2020	ncov	EPI_ISL_693628	?	2020-07-11	Europe	Portugal	Portugal		Europe	Portugal	Portugal	genome	29763	Human	?	?	20B	B.1.1	GR	Instituto Nacional de Saude (INSA)	Instituto Nacional de Saude (INSA)	Borges et al et al	https://www.gisaid.org	?	?	11/12/2020
Portugal/PT1629/2020	ncov	EPI_ISL_693629	?	2020-07-12	Europe	Portugal	Portugal		Europe	Portugal	Portugal	genome	29763	Human	?	?	20B	B.1.1	GR	Instituto Nacional de Saude (INSA)	Instituto Nacional de Saude (INSA)	Borges et al et al	https://www.gisaid.org	?	?	11/12/2020
Portugal/PT1630/2020	ncov	EPI_ISL_660443	?	2020-03-27	Europe	Portugal	Portugal		Europe	Portugal	Portugal	genome	29067	Human	70	Female	20B	B.1.1	GR	Hospital de Braga	Instituto Nacional de Saude (INSA)	Borges et al et al	https://www.gisaid.org	?	?	26/11/2020
Portugal/PT1631/2020	ncov	EPI_ISL_660444	?	2020-05-16	Europe	Portugal	Portugal		Europe	Portugal	Portugal	genome	28735	Human	27	Female	20B	B.1.1	GR	Hospital de Braga	Instituto Nacional de Saude (INSA)	Borges et al et al	https://www.gisaid.org	?	?	26/11/2020
Portugal/PT1701/2020	ncov	EPI_ISL_693630	?	2020-08-24	Europe	Portugal	Portugal		Europe	Portugal	Portugal	genome	29797	Human	?	?	20B	B.1.1.184	GR	Hospital Vila Franca de Xira	Instituto Nacional de Saude (INSA)	Borges et al et al	https://www.gisaid.org	?	?	11/12/2020
Portugal/PT1702/2020	ncov	EPI_ISL_693631	?	2020-08-24	Europe	Portugal	Portugal		Europe	Portugal	Portugal	genome	29790	Human	?	?	20B	B.1.1.184	GR	Hospital Vila Franca de Xira	Instituto Nacional de Saude (INSA)	Borges et al et al	https://www.gisaid.org	?	?	11/12/2020
Portugal/PT1703/2020	ncov	EPI_ISL_693632	?	2020-08-22	Europe	Portugal	Portugal		Europe	Portugal	Portugal	genome	29797	Human	?	?	20B	B.1.1.184	GR	Hospital Vila Franca de Xira	Instituto Nacional de Saude (INSA)	Borges et al et al	https://www.gisaid.org	?	?	11/12/2020
Portugal/PT1704/2020	ncov	EPI_ISL_693633	?	2020-08-24	Europe	Portugal	Portugal		Europe	Portugal	Portugal	genome	29797	Human	?	?	20B	B.1.1.184	GR	Hospital Vila Franca de Xira	Instituto Nacional de Saude (INSA)	Borges et al et al	https://www.gisaid.org	?	?	11/12/2020
Portugal/PT1705/2020	ncov	EPI_ISL_693634	?	2020-08-24	Europe	Portugal	Portugal		Europe	Portugal	Portugal	genome	29797	Human	?	?	20B	B.1.1.184	GR	Hospital Vila Franca de Xira	Instituto Nacional de Saude (INSA)	Borges et al et al	https://www.gisaid.org	?	?	11/12/2020
Portugal/PT1706/2020	ncov	EPI_ISL_693635	?	2020-08-31	Europe	Portugal	Portugal		Europe	Portugal	Portugal	genome	29792	Human	?	?	20B	B.1.1.184	GR	Hospital Vila Franca de Xira	Instituto Nacional de Saude (INSA)	Borges et al et al	https://www.gisaid.org	?	?	11/12/2020
Portugal/PT1707/2020	ncov	EPI_ISL_693523	?	2020-08-24	Europe	Portugal	Portugal		Europe	Portugal	Portugal	genome	29790	Human	?	?	20B	B.1.1.184	GR	Hospital Vila Franca de Xira	Instituto Nacional de Saude (INSA)	Borges et al et al	https://www.gisaid.org	?	?	11/12/2020
Portugal/PT1708/2020	ncov	EPI_ISL_693636	?	2020-08-24	Europe	Portugal	Portugal		Europe	Portugal	Portugal	genome	29769	Human	?	?	20B	B.1.1.184	GR	Hospital Vila Franca de Xira	Instituto Nacional de Saude (INSA)	Borges et al et al	https://www.gisaid.org	?	?	11/12/2020
Portugal/PT1709/2020	ncov	EPI_ISL_693520	?	2020-08-24	Europe	Portugal	Portugal		Europe	Portugal	Portugal	genome	29797	Human	?	?	20B	B.1.1.184	GR	Hospital Vila Franca de Xira	Instituto Nacional de Saude (INSA)	Borges et al et al	https://www.gisaid.org	?	?	11/12/2020
Portugal/PT1710/2020	ncov	EPI_ISL_693637	?	2020-08-27	Europe	Portugal	Portugal		Europe	Portugal	Portugal	genome	29797	Human	?	?	20B	B.1.1.184	GR	Hospital Vila Franca de Xira	Instituto Nacional de Saude (INSA)	Borges et al et al	https://www.gisaid.org	?	?	11/12/2020
Portugal/PT1711/2020	ncov	EPI_ISL_693638	?	2020-08-24	Europe	Portugal	Portugal		Europe	Portugal	Portugal	genome	29797	Human	?	?	20B	B.1.1.184	GR	Hospital Vila Franca de Xira	Instituto Nacional de Saude (INSA)	Borges et al et al	https://www.gisaid.org	?	?	11/12/2020
Portugal/PT1712/2020	ncov	EPI_ISL_693639	?	2020-08-24	Europe	Portugal	Portugal		Europe	Portugal	Portugal	genome	29797	Human	?	?	20B	B.1.1.184	GR	Hospital Vila Franca de Xira	Instituto Nacional de Saude (INSA)	Borges et al et al	https://www.gisaid.org	?	?	11/12/2020
Portugal/PT1713/2020	ncov	EPI_ISL_693640	?	2020-08-24	Europe	Portugal	Portugal		Europe	Portugal	Portugal	genome	29788	Human	?	?	20B	B.1.1.184	GR	Hospital Vila Franca de Xira	Instituto Nacional de Saude (INSA)	Borges et al et al	https://www.gisaid.org	?	?	11/12/2020
Portugal/PT1714/2020	ncov	EPI_ISL_693641	?	2020-08-24	Europe	Portugal	Portugal		Europe	Portugal	Portugal	genome	29797	Human	?	?	20B	B.1.1.184	GR	Hospital Vila Franca de Xira	Instituto Nacional de Saude (INSA)	Borges et al et al	https://www.gisaid.org	?	?	11/12/2020
Portugal/PT1715/2020	ncov	EPI_ISL_693642	?	2020-08-24	Europe	Portugal	Portugal		Europe	Portugal	Portugal	genome	29797	Human	?	?	20B	B.1.1.184	GR	Hospital Vila Franca de Xira	Instituto Nacional de Saude (INSA)	Borges et al et al	https://www.gisaid.org	?	?	11/12/2020
Portugal/PT1716/2020	ncov	EPI_ISL_693643	?	2020-08-24	Europe	Portugal	Portugal		Europe	Portugal	Portugal	genome	29777	Human	?	?	20B	B.1.1.184	GR	Hospital Vila Franca de Xira	Instituto Nacional de Saude (INSA)	Borges et al et al	https://www.gisaid.org	?	?	11/12/2020
Portugal/PT1717/2020	ncov	EPI_ISL_693644	?	2020-08-24	Europe	Portugal	Portugal		Europe	Portugal	Portugal	genome	29797	Human	?	?	20B	B.1.1.184	GR	Hospital Vila Franca de Xira	Instituto Nacional de Saude (INSA)	Borges et al et al	https://www.gisaid.org	?	?	11/12/2020
Portugal/PT1718/2020	ncov	EPI_ISL_693645	?	2020-08-24	Europe	Portugal	Portugal		Europe	Portugal	Portugal	genome	29797	Human	?	?	20B	B.1.1.184	GR	Hospital Vila Franca de Xira	Instituto Nacional de Saude (INSA)	Borges et al et al	https://www.gisaid.org	?	?	11/12/2020
Portugal/PT1719/2020	ncov	EPI_ISL_693646	?	2020-08-24	Europe	Portugal	Portugal		Europe	Portugal	Portugal	genome	29788	Human	?	?	20B	B.1.1.184	GR	Hospital Vila Franca de Xira	Instituto Nacional de Saude (INSA)	Borges et al et al	https://www.gisaid.org	?	?	11/12/2020
Portugal/PT1720/2020	ncov	EPI_ISL_693647	?	2020-08-24	Europe	Portugal	Portugal		Europe	Portugal	Portugal	genome	29797	Human	?	?	20B	B.1.1.184	GR	Hospital Vila Franca de Xira	Instituto Nacional de Saude (INSA)	Borges et al et al	https://www.gisaid.org	?	?	11/12/2020
Portugal/PT1721/2020	ncov	EPI_ISL_693648	?	2020-08-24	Europe	Portugal	Portugal		Europe	Portugal	Portugal	genome	29788	Human	?	?	20B	B.1.1.184	GR	Hospital Vila Franca de Xira	Instituto Nacional de Saude (INSA)	Borges et al et al	https://www.gisaid.org	?	?	11/12/2020
Portugal/PT1722/2020	ncov	EPI_ISL_693649	?	2020-08-24	Europe	Portugal	Portugal		Europe	Portugal	Portugal	genome	29797	Human	?	?	20B	B.1.1.184	GR	Hospital Vila Franca de Xira	Instituto Nacional de Saude (INSA)	Borges et al et al	https://www.gisaid.org	?	?	11/12/2020
Portugal/PT1723/2020	ncov	EPI_ISL_693519	?	2020-08-24	Europe	Portugal	Portugal		Europe	Portugal	Portugal	genome	29788	Human	?	?	20B	B.1.1.184	GR	Hospital Vila Franca de Xira	Instituto Nacional de Saude (INSA)	Borges et al et al	https://www.gisaid.org	?	?	11/12/2020
Portugal/PT1724/2020	ncov	EPI_ISL_693650	?	2020-08-24	Europe	Portugal	Portugal		Europe	Portugal	Portugal	genome	29797	Human	?	?	20B	B.1.1.184	GR	Hospital Vila Franca de Xira	Instituto Nacional de Saude (INSA)	Borges et al et al	https://www.gisaid.org	?	?	11/12/2020
Portugal/PT1725/2020	ncov	EPI_ISL_693651	?	2020-08-25	Europe	Portugal	Portugal		Europe	Portugal	Portugal	genome	29797	Human	?	?	20B	B.1.1.184	GR	Hospital Vila Franca de Xira	Instituto Nacional de Saude (INSA)	Borges et al et al	https://www.gisaid.org	?	?	11/12/2020
Portugal/PT1726/2020	ncov	EPI_ISL_693652	?	2020-08-23	Europe	Portugal	Portugal		Europe	Portugal	Portugal	genome	29797	Human	?	?	20B	B.1.1.184	GR	Hospital Vila Franca de Xira	Instituto Nacional de Saude (INSA)	Borges et al et al	https://www.gisaid.org	?	?	11/12/2020
Portugal/PT1727/2020	ncov	EPI_ISL_693653	?	2020-08-24	Europe	Portugal	Portugal		Europe	Portugal	Portugal	genome	29797	Human	?	?	20B	B.1.1.184	GR	Hospital Vila Franca de Xira	Instituto Nacional de Saude (INSA)	Borges et al et al	https://www.gisaid.org	?	?	11/12/2020
Portugal/PT1728/2020	ncov	EPI_ISL_693654	?	2020-08-24	Europe	Portugal	Portugal		Europe	Portugal	Portugal	genome	29796	Human	?	?	20B	B.1.1.184	GR	Hospital Vila Franca de Xira	Instituto Nacional de Saude (INSA)	Borges et al et al	https://www.gisaid.org	?	?	11/12/2020
Portugal/PT1729/2020	ncov	EPI_ISL_693518	?	2020-08-24	Europe	Portugal	Portugal		Europe	Portugal	Portugal	genome	29797	Human	?	?	20B	B.1.1.184	GR	Hospital Vila Franca de Xira	Instituto Nacional de Saude (INSA)	Borges et al et al	https://www.gisaid.org	?	?	11/12/2020
Portugal/PT1730/2020	ncov	EPI_ISL_693524	?	2020-08-24	Europe	Portugal	Portugal		Europe	Portugal	Portugal	genome	29796	Human	?	?	20B	B.1.1.184	GR	Hospital Vila Franca de Xira	Instituto Nacional de Saude (INSA)	Borges et al et al	https://www.gisaid.org	?	?	11/12/2020
Portugal/PT1731/2020	ncov	EPI_ISL_693655	?	2020-08-24	Europe	Portugal	Portugal		Europe	Portugal	Portugal	genome	29797	Human	?	?	20B	B.1.1.184	GR	Hospital Vila Franca de Xira	Instituto Nacional de Saude (INSA)	Borges et al et al	https://www.gisaid.org	?	?	11/12/2020
Portugal/PT1732/2020	ncov	EPI_ISL_693537	?	2020-08-24	Europe	Portugal	Portugal		Europe	Portugal	Portugal	genome	29797	Human	?	?	20B	B.1.1.184	GR	Hospital Vila Franca de Xira	Instituto Nacional de Saude (INSA)	Borges et al et al	https://www.gisaid.org	?	?	11/12/2020
Portugal/PT1733/2020	ncov	EPI_ISL_693656	?	2020-08-24	Europe	Portugal	Portugal		Europe	Portugal	Portugal	genome	29788	Human	?	?	20B	B.1.1.184	GR	Hospital Vila Franca de Xira	Instituto Nacional de Saude (INSA)	Borges et al et al	https://www.gisaid.org	?	?	11/12/2020
Portugal/PT1734/2020	ncov	EPI_ISL_693539	?	2020-08-31	Europe	Portugal	Portugal		Europe	Portugal	Portugal	genome	29554	Human	?	?	20B	B.1.1.184	GR	Hospital Vila Franca de Xira	Instituto Nacional de Saude (INSA)	Borges et al et al	https://www.gisaid.org	?	?	11/12/2020
Portugal/PT1735/2020	ncov	EPI_ISL_693534	?	2020-08-21	Europe	Portugal	Portugal		Europe	Portugal	Portugal	genome	29626	Human	?	?	20B	B.1.1.184	GR	Hospital Vila Franca de Xira	Instituto Nacional de Saude (INSA)	Borges et al et al	https://www.gisaid.org	?	?	11/12/2020
Portugal/PT1736/2020	ncov	EPI_ISL_693657	?	2020-08-22	Europe	Portugal	Portugal		Europe	Portugal	Portugal	genome	29797	Human	?	?	20B	B.1.1.184	GR	Hospital Vila Franca de Xira	Instituto Nacional de Saude (INSA)	Borges et al et al	https://www.gisaid.org	?	?	11/12/2020
Portugal/PT1737/2020	ncov	EPI_ISL_693536	?	2020-08-25	Europe	Portugal	Portugal		Europe	Portugal	Portugal	genome	29766	Human	?	?	20B	B.1.1.184	GR	Hospital Vila Franca de Xira	Instituto Nacional de Saude (INSA)	Borges et al et al	https://www.gisaid.org	?	?	11/12/2020
Portugal/PT1738/2020	ncov	EPI_ISL_693516	?	2020-08-24	Europe	Portugal	Portugal		Europe	Portugal	Portugal	genome	29797	Human	?	?	20B	B.1.1.184	GR	Hospital Vila Franca de Xira	Instituto Nacional de Saude (INSA)	Borges et al et al	https://www.gisaid.org	?	?	11/12/2020
Portugal/PT1739/2020	ncov	EPI_ISL_693535	?	2020-09-02	Europe	Portugal	Portugal		Europe	Portugal	Portugal	genome	29797	Human	?	?	20B	B.1.1.184	GR	Hospital Vila Franca de Xira	Instituto Nacional de Saude (INSA)	Borges et al et al	https://www.gisaid.org	?	?	11/12/2020
Portugal/R038/2020	ncov	EPI_ISL_491266	?	2020-05-21	Europe	Portugal	Lisbon	Aguas livres	Europe	Portugal	Lisbon	genome	29782	Human	?	?	20B	B.1.1.269	GR	Instituto Gulbenkian de Ci�ncia	Instituto Gulbenkian de Ci�ncia	Susana Ladeiro et al	https://www.gisaid.org	?	?	16/07/2020
Portugal/R1096/2020	ncov	EPI_ISL_491267	?	2020-06-09	Europe	Portugal	Lisbon	Amadora	Europe	Portugal	Lisbon	genome	29768	Human	?	?	20B	B.1.1	GR	Instituto Gulbenkian de Ci�ncia	Instituto Gulbenkian de Ci�ncia	Susana Ladeiro et al	https://www.gisaid.org	?	?	16/07/2020
Portugal/R1171/2020	ncov	EPI_ISL_491268	?	2020-06-09	Europe	Portugal	Lisbon	Ramada	Europe	Portugal	Lisbon	genome	29782	Human	?	?	20B	B.1.1	GR	Instituto Gulbenkian de Ci�ncia	Instituto Gulbenkian de Ci�ncia	Susana Ladeiro et al	https://www.gisaid.org	?	?	16/07/2020
Portugal/R1172/2020	ncov	EPI_ISL_491269	?	2020-06-09	Europe	Portugal	Lisbon	Seia	Europe	Portugal	Lisbon	genome	29782	Human	?	?	20B	B.1.1	GR	Instituto Gulbenkian de Ci�ncia	Instituto Gulbenkian de Ci�ncia	Susana Ladeiro et al	https://www.gisaid.org	?	?	16/07/2020
Portugal/R1203/2020	ncov	EPI_ISL_491270	?	2020-06-12	Europe	Portugal	Lisbon	Almargem do Bispo	Europe	Portugal	Lisbon	genome	29782	Human	?	?	20B	B.1.1	GR	Instituto Gulbenkian de Ci�ncia	Instituto Gulbenkian de Ci�ncia	Susana Ladeiro et al	https://www.gisaid.org	?	?	16/07/2020
Portugal/R1237/2020	ncov	EPI_ISL_491271	?	2020-06-12	Europe	Portugal	Lisbon	Amadora	Europe	Portugal	Lisbon	genome	29782	Human	?	?	20B	B.1.1	GR	Instituto Gulbenkian de Ci�ncia	Instituto Gulbenkian de Ci�ncia	Susana Ladeiro et al	https://www.gisaid.org	?	?	16/07/2020
Portugal/R1290/2020	ncov	EPI_ISL_491272	?	2020-06-14	Europe	Portugal	Lisbon	Agualva	Europe	Portugal	Lisbon	genome	29729	Human	?	?	20B	B.1	G	Instituto Gulbenkian de Ci�ncia	Instituto Gulbenkian de Ci�ncia	Susana Ladeiro et al	https://www.gisaid.org	?	?	16/07/2020
Portugal/R1291/2020	ncov	EPI_ISL_491273	?	2020-06-14	Europe	Portugal	Lisbon	Queluz	Europe	Portugal	Lisbon	genome	29782	Human	?	?	20B	B.1.1	GR	Instituto Gulbenkian de Ci�ncia	Instituto Gulbenkian de Ci�ncia	Susana Ladeiro et al	https://www.gisaid.org	?	?	16/07/2020
Portugal/R1294/2020	ncov	EPI_ISL_491274	?	2020-06-14	Europe	Portugal	Lisbon	Algueir�o-Mem Martins	Europe	Portugal	Lisbon	genome	29782	Human	?	?	20B	B.1.1.198	GR	Instituto Gulbenkian de Ci�ncia	Instituto Gulbenkian de Ci�ncia	Susana Ladeiro et al	https://www.gisaid.org	?	?	16/07/2020
Portugal/R1320/2020	ncov	EPI_ISL_491275	?	2020-06-15	Europe	Portugal	Lisbon	Algueir�o-Mem Martins	Europe	Portugal	Lisbon	genome	29782	Human	?	?	20B	B.1.1	GR	Instituto Gulbenkian de Ci�ncia	Instituto Gulbenkian de Ci�ncia	Susana Ladeiro et al	https://www.gisaid.org	?	?	16/07/2020
Portugal/R1322/2020	ncov	EPI_ISL_491276	?	2020-06-15	Europe	Portugal	Lisbon	Massama	Europe	Portugal	Lisbon	genome	29768	Human	?	?	20B	B.1.1	GR	Instituto Gulbenkian de Ci�ncia	Instituto Gulbenkian de Ci�ncia	Susana Ladeiro et al	https://www.gisaid.org	?	?	16/07/2020
Portugal/R140/2020	ncov	EPI_ISL_491277	?	2020-05-21	Europe	Portugal	Lisbon	Agualva	Europe	Portugal	Lisbon	genome	29782	Human	?	?	20A	B.1.272	GH	Instituto Gulbenkian de Ci�ncia	Instituto Gulbenkian de Ci�ncia	Susana Ladeiro et al	https://www.gisaid.org	?	?	16/07/2020
Portugal/R143/2020	ncov	EPI_ISL_491278	?	2020-05-21	Europe	Portugal	Lisbon	Cacem	Europe	Portugal	Lisbon	genome	29782	Human	?	?	20B	B.1.1	GR	Instituto Gulbenkian de Ci�ncia	Instituto Gulbenkian de Ci�ncia	Susana Ladeiro et al	https://www.gisaid.org	?	?	16/07/2020
Portugal/R145/2020	ncov	EPI_ISL_491279	?	2020-05-21	Europe	Portugal	Lisbon	Cacem	Europe	Portugal	Lisbon	genome	29782	Human	?	?	20B	B.1.1	GR	Instituto Gulbenkian de Ci�ncia	Instituto Gulbenkian de Ci�ncia	Susana Ladeiro et al	https://www.gisaid.org	?	?	16/07/2020
Portugal/R147/2020	ncov	EPI_ISL_491280	?	2020-05-21	Europe	Portugal	Lisbon	Massama	Europe	Portugal	Lisbon	genome	29782	Human	?	?	20A	B.1.275	GH	Instituto Gulbenkian de Ci�ncia	Instituto Gulbenkian de Ci�ncia	Susana Ladeiro et al	https://www.gisaid.org	?	?	16/07/2020
Portugal/R150/2020	ncov	EPI_ISL_491281	?	2020-05-21	Europe	Portugal	Lisbon	Monte Abr�o	Europe	Portugal	Lisbon	genome	29782	Human	?	?	20A	B.1.275	GH	Instituto Gulbenkian de Ci�ncia	Instituto Gulbenkian de Ci�ncia	Susana Ladeiro et al	https://www.gisaid.org	?	?	16/07/2020
Portugal/R252/2020	ncov	EPI_ISL_491282	?	2020-05-25	Europe	Portugal	Lisbon	Rio de Mouro	Europe	Portugal	Lisbon	genome	29782	Human	?	?	20B	B.1.1	GR	Instituto Gulbenkian de Ci�ncia	Instituto Gulbenkian de Ci�ncia	Susana Ladeiro et al	https://www.gisaid.org	?	?	16/07/2020
Portugal/R262/2020	ncov	EPI_ISL_491283	?	2020-05-25	Europe	Portugal	Lisbon	Algueir�o-Mem Martins	Europe	Portugal	Lisbon	genome	29782	Human	?	?	20B	B.1.1	GR	Instituto Gulbenkian de Ci�ncia	Instituto Gulbenkian de Ci�ncia	Susana Ladeiro et al	https://www.gisaid.org	?	?	16/07/2020
Portugal/R321/2020	ncov	EPI_ISL_491284	?	2020-05-25	Europe	Portugal	Lisbon	Encosta de Sol	Europe	Portugal	Lisbon	genome	29782	Human	?	?	20B	B.1.1	GR	Instituto Gulbenkian de Ci�ncia	Instituto Gulbenkian de Ci�ncia	Susana Ladeiro et al	https://www.gisaid.org	?	?	16/07/2020
Portugal/R328/2020	ncov	EPI_ISL_491285	?	2020-05-26	Europe	Portugal	Lisbon	Encosta de Sol	Europe	Portugal	Lisbon	genome	29782	Human	?	?	20B	B.1.1	GR	Instituto Gulbenkian de Ci�ncia	Instituto Gulbenkian de Ci�ncia	Susana Ladeiro et al	https://www.gisaid.org	?	?	16/07/2020
Portugal/R359/2020	ncov	EPI_ISL_491286	?	2020-05-26	Europe	Portugal	Lisbon	Amadora	Europe	Portugal	Lisbon	genome	29782	Human	?	?	20B	B.1.1	GR	Instituto Gulbenkian de Ci�ncia	Instituto Gulbenkian de Ci�ncia	Susana Ladeiro et al	https://www.gisaid.org	?	?	16/07/2020
Portugal/R438/2020	ncov	EPI_ISL_491287	?	2020-05-27	Europe	Portugal	Lisbon	Buraca	Europe	Portugal	Lisbon	genome	29782	Human	?	?	20B	B.1.1	GR	Instituto Gulbenkian de Ci�ncia	Instituto Gulbenkian de Ci�ncia	Susana Ladeiro et al	https://www.gisaid.org	?	?	16/07/2020
Portugal/R440/2020	ncov	EPI_ISL_491288	?	2020-05-26	Europe	Portugal	Lisbon	Amadora	Europe	Portugal	Lisbon	genome	29779	Human	?	?	20B	B.1.5	G	Instituto Gulbenkian de Ci�ncia	Instituto Gulbenkian de Ci�ncia	Susana Ladeiro et al	https://www.gisaid.org	?	?	16/07/2020
Portugal/R473/2020	ncov	EPI_ISL_491289	?	2020-05-28	Europe	Portugal	Lisbon	Agualva	Europe	Portugal	Lisbon	genome	29782	Human	?	?	20B	B.1.1	GR	Instituto Gulbenkian de Ci�ncia	Instituto Gulbenkian de Ci�ncia	Susana Ladeiro et al	https://www.gisaid.org	?	?	16/07/2020
Portugal/R481/2020	ncov	EPI_ISL_491290	?	2020-05-27	Europe	Portugal	Lisbon	Aguas livres	Europe	Portugal	Lisbon	genome	29782	Human	?	?	20B	B.1.1	GR	Instituto Gulbenkian de Ci�ncia	Instituto Gulbenkian de Ci�ncia	Susana Ladeiro et al	https://www.gisaid.org	?	?	16/07/2020
Portugal/R486/2020	ncov	EPI_ISL_491291	?	2020-05-27	Europe	Portugal	Lisbon	Agualva	Europe	Portugal	Lisbon	genome	29782	Human	?	?	20B	B.1.1	GR	Instituto Gulbenkian de Ci�ncia	Instituto Gulbenkian de Ci�ncia	Susana Ladeiro et al	https://www.gisaid.org	?	?	16/07/2020
Portugal/R493/2020	ncov	EPI_ISL_491292	?	2020-05-27	Europe	Portugal	Lisbon	Encosta de Sol	Europe	Portugal	Lisbon	genome	29782	Human	?	?	20B	B.1.1	GR	Instituto Gulbenkian de Ci�ncia	Instituto Gulbenkian de Ci�ncia	Susana Ladeiro et al	https://www.gisaid.org	?	?	16/07/2020
Portugal/R494/2020	ncov	EPI_ISL_491293	?	2020-05-28	Europe	Portugal	Lisbon	Algueir�o-Mem Martins	Europe	Portugal	Lisbon	genome	29782	Human	?	?	20B	B.1.1	GR	Instituto Gulbenkian de Ci�ncia	Instituto Gulbenkian de Ci�ncia	Susana Ladeiro et al	https://www.gisaid.org	?	?	16/07/2020
Portugal/R498/2020	ncov	EPI_ISL_491294	?	2020-05-27	Europe	Portugal	Lisbon	Rio de Mouro	Europe	Portugal	Lisbon	genome	29782	Human	?	?	20A	B.1	G	Instituto Gulbenkian de Ci�ncia	Instituto Gulbenkian de Ci�ncia	Susana Ladeiro et al	https://www.gisaid.org	?	?	16/07/2020
Portugal/R502/2020	ncov	EPI_ISL_491295	?	2020-05-27	Europe	Portugal	Lisbon	Rio de Mouro	Europe	Portugal	Lisbon	genome	29782	Human	?	?	20B	B.1.1.10	GR	Instituto Gulbenkian de Ci�ncia	Instituto Gulbenkian de Ci�ncia	Susana Ladeiro et al	https://www.gisaid.org	?	?	16/07/2020
Portugal/R835/2020	ncov	EPI_ISL_491296	?	2020-06-03	Europe	Portugal	Lisbon	Santa Maria dos Olivais	Europe	Portugal	Lisbon	genome	29782	Human	?	?	20A	B.1.8	G	Instituto Gulbenkian de Ci�ncia	Instituto Gulbenkian de Ci�ncia	Susana Ladeiro et al	https://www.gisaid.org	?	?	16/07/2020
Portugal/R998/2020	ncov	EPI_ISL_491297	?	2020-06-03	Europe	Portugal	Lisbon	Massama	Europe	Portugal	Lisbon	genome	29782	Human	?	?	20B	B.1.1	GR	Instituto Gulbenkian de Ci�ncia	Instituto Gulbenkian de Ci�ncia	Susana Ladeiro et al	https://www.gisaid.org	?	?	16/07/2020
PuertoRico/CDC-S1/2020	ncov	EPI_ISL_434541	MT419810.1	2020-03-23	North America	USA	Puerto Rico		North America	USA	Puerto Rico	genome	29758	Human	?	?	19B	A.1	S	Puerto Rico Department of Health	Centers for Disease Control and Prevention, Dengue Branch	Gilberto A. Santiago et al	https://www.gisaid.org	?	?	29/04/2020
PuertoRico/CDC-S10/2020	ncov	EPI_ISL_434550	MT419819.1	2020-03-24	North America	USA	Puerto Rico		North America	USA	Puerto Rico	genome	29743	Human	?	?	20C	B.1	GH	Puerto Rico Department of Health	Centers for Disease Control and Prevention, Dengue Branch	Gilberto A. Santiago et al	https://www.gisaid.org	?	?	29/04/2020
PuertoRico/CDC-S11/2020	ncov	EPI_ISL_434551	MT419820.1	2020-03-24	North America	USA	Puerto Rico		North America	USA	Puerto Rico	genome	29706	Human	?	?	20C	B.1	GH	Puerto Rico Department of Health	Centers for Disease Control and Prevention, Dengue Branch	Gilberto A. Santiago et al	https://www.gisaid.org	?	?	29/04/2020
PuertoRico/CDC-S18/2020	ncov	EPI_ISL_434552	MT419821.1	2020-04-01	North America	USA	Puerto Rico		North America	USA	Puerto Rico	genome	29743	Human	?	?	20C	B.1	GH	Puerto Rico Department of Health	Centers for Disease Control and Prevention, Dengue Branch	Gilberto A. Santiago et al	https://www.gisaid.org	?	?	29/04/2020
PuertoRico/CDC-S19/2020	ncov	EPI_ISL_434553	MT419822.1	2020-04-01	North America	USA	Puerto Rico		North America	USA	Puerto Rico	genome	29743	Human	?	?	20C	B.1	GH	Puerto Rico Department of Health	Centers for Disease Control and Prevention, Dengue Branch	Gilberto A. Santiago et al	https://www.gisaid.org	?	?	29/04/2020
PuertoRico/CDC-S2/2020	ncov	EPI_ISL_434542	MT419811.1	2020-03-23	North America	USA	Puerto Rico		North America	USA	Puerto Rico	genome	29743	Human	?	?	20C	B.1	GH	Puerto Rico Department of Health	Centers for Disease Control and Prevention, Dengue Branch	Gilberto A. Santiago et al	https://www.gisaid.org	?	?	29/04/2020
PuertoRico/CDC-S3/2020	ncov	EPI_ISL_434543	MT419812.1	2020-03-23	North America	USA	Puerto Rico		North America	USA	Puerto Rico	genome	29758	Human	?	?	19B	A.1	S	Puerto Rico Department of Health	Centers for Disease Control and Prevention, Dengue Branch	Gilberto A. Santiago et al	https://www.gisaid.org	?	?	29/04/2020
PuertoRico/CDC-S4/2020	ncov	EPI_ISL_434544	MT419813.1	2020-03-23	North America	USA	Puerto Rico		North America	USA	Puerto Rico	genome	29570	Human	?	?	20C	B.1	G	Puerto Rico Department of Health	Centers for Disease Control and Prevention, Dengue Branch	Gilberto A. Santiago et al	https://www.gisaid.org	?	?	29/04/2020
PuertoRico/CDC-S5/2020	ncov	EPI_ISL_434545	MT419814.1	2020-03-23	North America	USA	Puerto Rico		North America	USA	Puerto Rico	genome	29743	Human	?	?	20C	B.1	GH	Puerto Rico Department of Health	Centers for Disease Control and Prevention, Dengue Branch	Gilberto A. Santiago et al	https://www.gisaid.org	?	?	29/04/2020
PuertoRico/CDC-S6/2020	ncov	EPI_ISL_434546	MT419815.1	2020-03-24	North America	USA	Puerto Rico		North America	USA	Puerto Rico	genome	29743	Human	?	?	20B	B.1.1	GR	Puerto Rico Department of Health	Centers for Disease Control and Prevention, Dengue Branch	Gilberto A. Santiago et al	https://www.gisaid.org	?	?	29/04/2020
PuertoRico/CDC-S7/2020	ncov	EPI_ISL_434547	MT419816.1	2020-03-24	North America	USA	Puerto Rico		North America	USA	Puerto Rico	genome	29760	Human	?	?	19B	A.1	S	Puerto Rico Department of Health	Centers for Disease Control and Prevention, Dengue Branch	Gilberto A. Santiago et al	https://www.gisaid.org	?	?	29/04/2020
PuertoRico/CDC-S8/2020	ncov	EPI_ISL_434548	MT419817.1	2020-03-23	North America	USA	Puerto Rico		North America	USA	Puerto Rico	genome	29570	Human	?	?	20C	B.1.3	GH	Puerto Rico Department of Health	Centers for Disease Control and Prevention, Dengue Branch	Gilberto A. Santiago et al	https://www.gisaid.org	?	?	29/04/2020
PuertoRico/CDC-S9/2020	ncov	EPI_ISL_434549	MT419818.1	2020-03-23	North America	USA	Puerto Rico		North America	USA	Puerto Rico	genome	29743	Human	?	?	20C	B.1.3	GH	Puerto Rico Department of Health	Centers for Disease Control and Prevention, Dengue Branch	Gilberto A. Santiago et al	https://www.gisaid.org	?	?	29/04/2020
Qatar/QA02/2020	ncov	EPI_ISL_427404	?	2020-03-23	Asia	Qatar	Doha		Asia	Qatar	Doha	genome	29903	Human	?	?	19A	B	O	Ministry of Public Health (MoPH)	Biomedical Research Center (BRC)	Abdullatif Al-Khal et al	https://www.gisaid.org	?	?	18/04/2020
Qatar/QA08/2020	ncov	EPI_ISL_427405	?	2020-03-23	Asia	Qatar	Doha		Asia	Qatar	Doha	genome	29903	Human	?	?	19A	B	O	Ministry of Public Health (MoPH)	Biomedical Research Center (BRC)	Abdullatif Al-Khal et al	https://www.gisaid.org	?	?	18/04/2020
Qatar/QA11/2020	ncov	EPI_ISL_427406	?	2020-03-23	Asia	Qatar	Doha		Asia	Qatar	Doha	genome	29903	Human	?	?	19A	B	O	Ministry of Public Health (MoPH)	Biomedical Research Center (BRC)	Abdullatif Al-Khal et al	https://www.gisaid.org	?	?	18/04/2020
Qatar/QA12/2020	ncov	EPI_ISL_427407	?	2020-03-23	Asia	Qatar	Doha		Asia	Qatar	Doha	genome	29909	Human	?	?	19A	B	O	Ministry of Public Health (MoPH)	Biomedical Research Center (BRC)	Abdullatif Al-Khal et al	https://www.gisaid.org	?	?	18/04/2020
Qatar/QA13/2020	ncov	EPI_ISL_427408	?	2020-03-23	Asia	Qatar	Doha		Asia	Qatar	Doha	genome	29903	Human	?	?	19A	B	O	Ministry of Public Health (MoPH)	Biomedical Research Center (BRC)	Abdullatif Al-Khal et al	https://www.gisaid.org	?	?	18/04/2020
Qatar/QA14/2020	ncov	EPI_ISL_427409	?	2020-03-23	Asia	Qatar	Doha		Asia	Qatar	Doha	genome	29903	Human	?	?	19A	B	O	Ministry of Public Health (MoPH)	Biomedical Research Center (BRC)	Abdullatif Al-Khal et al	https://www.gisaid.org	?	?	18/04/2020
Qatar/QA15/2020	ncov	EPI_ISL_427410	?	2020-03-23	Asia	Qatar	Doha		Asia	Qatar	Doha	genome	29903	Human	?	?	19A	B	O	Ministry of Public Health (MoPH)	Biomedical Research Center (BRC)	Abdullatif Al-Khal et al	https://www.gisaid.org	?	?	18/04/2020
Qatar/QA16/2020	ncov	EPI_ISL_427411	?	2020-03-23	Asia	Qatar	Doha		Asia	Qatar	Doha	genome	29903	Human	?	?	19A	B	O	Ministry of Public Health (MoPH)	Biomedical Research Center (BRC)	Abdullatif Al-Khal et al	https://www.gisaid.org	?	?	18/04/2020
Qatar/QA17/2020	ncov	EPI_ISL_427412	?	2020-03-23	Asia	Qatar	Doha		Asia	Qatar	Doha	genome	29905	Human	?	?	19A	B	O	Ministry of Public Health (MoPH)	Biomedical Research Center (BRC)	Abdullatif Al-Khal et al	https://www.gisaid.org	?	?	18/04/2020
Qatar/QA18/2020	ncov	EPI_ISL_427414	?	2020-03-23	Asia	Qatar	Doha		Asia	Qatar	Doha	genome	29905	Human	?	?	19A	B	O	Ministry of Public Health (MoPH)	Biomedical Research Center (BRC)	Abdullatif Al-Khal et al	https://www.gisaid.org	?	?	18/04/2020
Qatar/QA19/2020	ncov	EPI_ISL_427415	?	2020-03-23	Asia	Qatar	Doha		Asia	Qatar	Doha	genome	29905	Human	?	?	19A	B	O	Ministry of Public Health (MoPH)	Biomedical Research Center (BRC)	Abdullatif Al-Khal et al	https://www.gisaid.org	?	?	18/04/2020
Qatar/QA20/2020	ncov	EPI_ISL_427416	?	2020-03-23	Asia	Qatar	Doha		Asia	Qatar	Doha	genome	29903	Human	?	?	19A	B	O	Ministry of Public Health (MoPH)	Biomedical Research Center (BRC)	Abdullatif Al-Khal et al	https://www.gisaid.org	?	?	18/04/2020
Qatar/QA21/2020	ncov	EPI_ISL_427417	?	2020-03-23	Asia	Qatar	Doha		Asia	Qatar	Doha	genome	29903	Human	?	?	19A	B	O	Ministry of Public Health (MoPH)	Biomedical Research Center (BRC)	Abdullatif Al-Khal et al	https://www.gisaid.org	?	?	18/04/2020
Qatar/QA22/2020	ncov	EPI_ISL_427418	?	2020-03-23	Asia	Qatar	Doha		Asia	Qatar	Doha	genome	29903	Human	?	?	19A	B	O	Ministry of Public Health (MoPH)	Biomedical Research Center (BRC)	Abdullatif Al-Khal et al	https://www.gisaid.org	?	?	18/04/2020
Qatar/QA23/2020	ncov	EPI_ISL_427419	?	2020-03-23	Asia	Qatar	Doha		Asia	Qatar	Doha	genome	29903	Human	?	?	19A	B	O	Ministry of Public Health (MoPH)	Biomedical Research Center (BRC)	Abdullatif Al-Khal et al	https://www.gisaid.org	?	?	18/04/2020
Qatar/QA24/2020	ncov	EPI_ISL_427420	?	2020-03-23	Asia	Qatar	Doha		Asia	Qatar	Doha	genome	29903	Human	?	?	19A	B	O	Ministry of Public Health (MoPH)	Biomedical Research Center (BRC)	Abdullatif Al-Khal et al	https://www.gisaid.org	?	?	18/04/2020
Qingdao/IVDC-01-10/2020	ncov	EPI_ISL_591270	?	2020-09-24	Asia	China	Shandong	Qingdao	Asia	China	Shandong	genome	29884	Human	40	Male	20B	B.1.1	GR	National Institute for Viral Disease Control and Prevention, China CDC	National Institute for Viral Disease Control and Prevention, China CDC	Huilai Ma et al	https://www.gisaid.org	?	?	21/10/2020
Qingdao/IVDC-02-10/2020	ncov	EPI_ISL_591271	?	2020-09-24	Asia	China	Shandong	Qingdao	Asia	China	Shandong	genome	29900	Human	45	Male	20B	B.1.1	GR	National Institute for Viral Disease Control and Prevention, China CDC	National Institute for Viral Disease Control and Prevention, China CDC	Huilai Ma et al	https://www.gisaid.org	?	?	21/10/2020
Reunion/RUN-PIMIT1/2020	ncov	EPI_ISL_522547	?	2020-03-24	Europe	France	France		Europe	Europe	Europe	genome	29782	Human	48	Female	20A	B.1	G	Platforme CYROI	UMR PIMIT Universit� de La R�union	David Wilkinson et al	https://www.gisaid.org	?	?	26/08/2020
Reunion/RUN-PIMIT2/2020	ncov	EPI_ISL_522548	?	2020-03-24	Europe	France	France		Europe	Europe	Europe	genome	29782	Human	47	Male	20A	B.1	G	Platforme CYROI	UMR PIMIT Universit� de La R�union	David Wilkinson et al	https://www.gisaid.org	?	?	26/08/2020
Reunion/RUN-PIMIT20/2020	ncov	EPI_ISL_522549	?	2020-03-31	Europe	France	France		Europe	France	France	genome	29782	Human	19	Female	20A	B.1	G	F�lix Guyon Hospital	UMR PIMIT Universit� de La R�union	David Wilkinson et al	https://www.gisaid.org	?	?	26/08/2020
Reunion/RUN-PIMIT8/2020	ncov	EPI_ISL_522550	?	2020-03-24	Europe	France	France		Europe	Greece	Greece	genome	29782	Human	60	Male	20C	B.1	GH	F�lix Guyon Hospital	UMR PIMIT Universit� de La R�union	David Wilkinson et al	https://www.gisaid.org	?	?	26/08/2020
Romania/278406/2020	ncov	EPI_ISL_445220	?	2020-04-30	Europe	Romania	Bucharest		Europe	Romania	Bucharest	genome	29903	Human	51	Male	20B	B.1.1	GR	Laborarory for Respiratory Viruses, "Cantacuzino" National Military-Medical Institute for Resararch and Development	Cantacuzino Institute	M.Lazar et al	https://www.gisaid.org	Whole-Genome Sequences of the Severe Acute Respiratory Syndrome Coronavirus-2 obtained from Romanian patients between March and June of 2020	https://dx.doi.org/10.1101/2020.06.28.175802	15/05/2020
Romania/279067/2020	ncov	EPI_ISL_445243	?	2020-04-30	Europe	Romania	Constanta		Europe	Romania	Constanta	genome	29903	Human	44	Female	20A	B.1.255	GH	Laboratory for Respiratory Viruses, Cantacuzino National Military-Medical Institute for Research and Development	Cantacuzino Institute	M.Lazar et al	https://www.gisaid.org	Whole-Genome Sequences of the Severe Acute Respiratory Syndrome Coronavirus-2 obtained from Romanian patients between March and June of 2020	https://dx.doi.org/10.1101/2020.06.28.175802	15/05/2020
Romania/279068/2020	ncov	EPI_ISL_447054	?	2020-04-30	Europe	Romania	Constanta		Europe	Romania	Constanta	genome	29903	Human	87	Female	20A	B.1	GH	Cantacuzino National Military-Medical Institute for Research and Development	Cantacuzino Institute	M.Lazar et al	https://www.gisaid.org	Whole-Genome Sequences of the Severe Acute Respiratory Syndrome Coronavirus-2 obtained from Romanian patients between March and June of 2020	https://dx.doi.org/10.1101/2020.06.28.175802	16/05/2020
Romania/283584/2020	ncov	EPI_ISL_455469	?	2020-05-12	Europe	Romania	Bucharest		Europe	Romania	Bucharest	genome	29903	Human	65	Female	20A	B.1	G	Laboratory for Respiratory Viruses, Cantacuzino National Military-Medical Institute for Research and Development	Cantacuzino Institute	M.Lazar et al	https://www.gisaid.org	Whole-Genome Sequences of the Severe Acute Respiratory Syndrome Coronavirus-2 obtained from Romanian patients between March and June of 2020	https://dx.doi.org/10.1101/2020.06.28.175802	30/05/2020
Romania/284056/2020	ncov	EPI_ISL_455473	?	2020-05-14	Europe	Romania	Arges		Europe	Romania	Arges	genome	29903	Human	46	Male	20B	B.1.1	GR	Laboratory for Respiratory Viruses, Cantacuzino National Military-Medical Institute for Research and Development	Cantacuzino Institute	M.Lazar et al	https://www.gisaid.org	Whole-Genome Sequences of the Severe Acute Respiratory Syndrome Coronavirus-2 obtained from Romanian patients between March and June of 2020	https://dx.doi.org/10.1101/2020.06.28.175802	30/05/2020
Romania/284168/2020	ncov	EPI_ISL_455472	?	2020-05-13	Europe	Romania	Buzau		Europe	Romania	Buzau	genome	29903	Human	46	Male	20A	B.1	G	Laboratory for Respiratory Viruses, Cantacuzino National Military-Medical Institute for Research and Development	Cantacuzino Institute	M.Lazar et al	https://www.gisaid.org	Whole-Genome Sequences of the Severe Acute Respiratory Syndrome Coronavirus-2 obtained from Romanian patients between March and June of 2020	https://dx.doi.org/10.1101/2020.06.28.175802	30/05/2020
Romania/284213/2020	ncov	EPI_ISL_455468	?	2020-05-13	Europe	Romania	Bucharest		Europe	Romania	Bucharest	genome	29710	Human	75	Female	20A	B.1	G	Laboratory for Respiratory Viruses, Cantacuzino National Military-Medical Institute for Research and Development	Cantacuzino Institute	M.Lazar et al	https://www.gisaid.org	Whole-Genome Sequences of the Severe Acute Respiratory Syndrome Coronavirus-2 obtained from Romanian patients between March and June of 2020	https://dx.doi.org/10.1101/2020.06.28.175802	30/05/2020
Romania/284371/2020	ncov	EPI_ISL_455477	?	2020-05-13	Europe	Romania	Bucharest		Europe	Romania	Bucharest	genome	29903	Human	26	Female	20B	B.1.1.291	GR	Laboratory for Respiratory Viruses, Cantacuzino National Military-Medical Institute for Research and Development	Cantacuzino Institute	M.Lazar et al	https://www.gisaid.org	Whole-Genome Sequences of the Severe Acute Respiratory Syndrome Coronavirus-2 obtained from Romanian patients between March and June of 2020	https://dx.doi.org/10.1101/2020.06.28.175802	30/05/2020
Romania/284468/2020	ncov	EPI_ISL_455479	?	2020-05-14	Europe	Romania	Bucharest		Europe	Romania	Bucharest	genome	29903	Human	40	Female	20B	B.1.1.5	GR	Laboratory for Respiratory Viruses, Cantacuzino National Military-Medical Institute for Research and Development	Cantacuzino Institute	M.Lazar et al	https://www.gisaid.org	Whole-Genome Sequences of the Severe Acute Respiratory Syndrome Coronavirus-2 obtained from Romanian patients between March and June of 2020	https://dx.doi.org/10.1101/2020.06.28.175802	30/05/2020
Romania/284489/2020	ncov	EPI_ISL_455470	?	2020-05-14	Europe	Romania	Bucharest		Europe	Romania	Bucharest	genome	29903	Human	23	Female	20B	B.1.1	GR	Laboratory for Respiratory Viruses, Cantacuzino National Military-Medical Institute for Research and Development	Cantacuzino Institute	M.Lazar et al	https://www.gisaid.org	Whole-Genome Sequences of the Severe Acute Respiratory Syndrome Coronavirus-2 obtained from Romanian patients between March and June of 2020	https://dx.doi.org/10.1101/2020.06.28.175802	30/05/2020
Romania/284508/2020	ncov	EPI_ISL_455471	?	2020-05-14	Europe	Romania	Bucharest		Europe	Romania	Bucharest	genome	29903	Human	49	Female	20A	B.1.5	G	Laboratory for Respiratory Viruses, Cantacuzino National Military-Medical Institute for Research and Development	Cantacuzino Institute	M.Lazar et al	https://www.gisaid.org	Whole-Genome Sequences of the Severe Acute Respiratory Syndrome Coronavirus-2 obtained from Romanian patients between March and June of 2020	https://dx.doi.org/10.1101/2020.06.28.175802	30/05/2020
Romania/284762/2020	ncov	EPI_ISL_455475	?	2020-05-14	Europe	Romania	Arges		Europe	Romania	Arges	genome	29903	Human	40	Female	20B	B.1.1	GR	Laboratory for Respiratory Viruses, Cantacuzino National Military-Medical Institute for Research and Development	Cantacuzino Institute	M.Lazar et al	https://www.gisaid.org	Whole-Genome Sequences of the Severe Acute Respiratory Syndrome Coronavirus-2 obtained from Romanian patients between March and June of 2020	https://dx.doi.org/10.1101/2020.06.28.175802	30/05/2020
Romania/284783/2020	ncov	EPI_ISL_455474	?	2020-05-14	Europe	Romania	Arges		Europe	Romania	Arges	genome	29903	Human	46	Female	20B	B.1.1	GR	Laboratory for Respiratory Viruses, Cantacuzino National Military-Medical Institute for Research and Development	Cantacuzino Institute	M.Lazar et al	https://www.gisaid.org	Whole-Genome Sequences of the Severe Acute Respiratory Syndrome Coronavirus-2 obtained from Romanian patients between March and June of 2020	https://dx.doi.org/10.1101/2020.06.28.175802	30/05/2020
Romania/285388/2020	ncov	EPI_ISL_455476	?	2020-05-17	Europe	Romania	Bucharest		Europe	Romania	Bucharest	genome	29903	Human	82	Male	20A	B.1	G	Laboratory for Respiratory Viruses, Cantacuzino National Military-Medical Institute for Research and Development	Cantacuzino Institute	M.Lazar et al	https://www.gisaid.org	Whole-Genome Sequences of the Severe Acute Respiratory Syndrome Coronavirus-2 obtained from Romanian patients between March and June of 2020	https://dx.doi.org/10.1101/2020.06.28.175802	30/05/2020
Romania/BUCHAREST-IMT-1/2020	ncov	EPI_ISL_639739	MW255830.1	2020-07-20	Europe	Romania	Romania		Europe	Romania	Romania	genome	29840	Human	?	?	20B	B.1.1	GR	Centre of Nanotechnologies, INCD IMT-Bucuresti (National Institute for Research and Development in Microtechnologies - Bucharest)	Centre of Nanotechnologies, INCD IMT-Bucuresti (National Institute for Research and Development in Microtechnologies - Bucharest)	Salceanu et al	https://www.gisaid.org	?	?	15/11/2020
Romania/Bucuresti-12292/2020	ncov	EPI_ISL_468147	?	2020-04-11	Europe	Romania	Bucharest		Europe	Romania	Bucharest	genome	29868	Human	67	Male	20B	B.1.1	GR	[Romania, Bucharest] National Institute for Infectious Diseases �Prof. Dr. Matei Bal?�	[Romania, Bucharest] National Institute for Infectious Diseases �Prof. Dr. Matei Bal?�	Leontina Banica et al	https://www.gisaid.org	?	?	16/06/2020
Romania/Bucuresti-12296/2020	ncov	EPI_ISL_468148	?	2020-04-11	Europe	Romania	Bucharest		Europe	Romania	Bucharest	genome	29863	Human	79	Female	20B	B.1.1	GR	[Romania, Bucharest] National Institute for Infectious Diseases �Prof. Dr. Matei Bal?�	[Romania, Bucharest] National Institute for Infectious Diseases �Prof. Dr. Matei Bal?�	Leontina Banica et al	https://www.gisaid.org	?	?	16/06/2020
Romania/Bucuresti-12546/2020	ncov	EPI_ISL_468149	?	2020-04-12	Europe	Romania	Bucharest		Europe	Romania	Bucharest	genome	29834	Human	44	Female	20B	B.1.1	GR	[Romania, Bucharest] National Institute for Infectious Diseases �Prof. Dr. Matei Bal?�	[Romania, Bucharest] National Institute for Infectious Diseases �Prof. Dr. Matei Bal?�	Leontina Banica et al	https://www.gisaid.org	?	?	16/06/2020
Romania/Bucuresti-12547/2020	ncov	EPI_ISL_468150	?	2020-04-12	Europe	Romania	Bucharest		Europe	Romania	Bucharest	genome	29871	Human	32	Female	20B	B.1.1	GR	[Romania, Bucharest] National Institute for Infectious Diseases �Prof. Dr. Matei Bal?�	[Romania, Bucharest] National Institute for Infectious Diseases �Prof. Dr. Matei Bal?�	Leontina Banica et al	https://www.gisaid.org	?	?	16/06/2020
Romania/Bucuresti-13907/2020	ncov	EPI_ISL_468151	?	2020-04-15	Europe	Romania	Bucharest		Europe	Romania	Bucharest	genome	29871	Human	65	Male	20B	B.1.1	GR	[Romania, Bucharest] National Institute for Infectious Diseases �Prof. Dr. Matei Bal?�	[Romania, Bucharest] National Institute for Infectious Diseases �Prof. Dr. Matei Bal?�	Leontina Banica et al	https://www.gisaid.org	?	?	16/06/2020
Romania/Bucuresti-14251/2020	ncov	EPI_ISL_468152	?	2020-04-16	Europe	Romania	Bucharest		Europe	Romania	Bucharest	genome	29820	Human	62	Female	20B	B.1.1.68	GR	[Romania, Bucharest] National Institute for Infectious Diseases �Prof. Dr. Matei Bal?�	[Romania, Bucharest] National Institute for Infectious Diseases �Prof. Dr. Matei Bal?�	Leontina Banica et al	https://www.gisaid.org	?	?	16/06/2020
Romania/Bucuresti-14545/2020	ncov	EPI_ISL_468153	?	2020-04-17	Europe	Romania	Bucharest		Europe	Romania	Bucharest	genome	29891	Human	58	Male	20B	B.1.1	GR	[Romania, Bucharest] National Institute for Infectious Diseases �Prof. Dr. Matei Bal?�	[Romania, Bucharest] National Institute for Infectious Diseases �Prof. Dr. Matei Bal?�	Leontina Banica et al	https://www.gisaid.org	?	?	16/06/2020
Romania/Bucuresti-14658/2020	ncov	EPI_ISL_468154	?	2020-04-17	Europe	Romania	Bucharest		Europe	Romania	Bucharest	genome	29865	Human	57	Male	20B	B.1.1	GR	[Romania, Bucharest] National Institute for Infectious Diseases �Prof. Dr. Matei Bal?�	[Romania, Bucharest] National Institute for Infectious Diseases �Prof. Dr. Matei Bal?�	Leontina Banica et al	https://www.gisaid.org	?	?	16/06/2020
Romania/Bucuresti-15503/2020	ncov	EPI_ISL_468155	?	2020-04-18	Europe	Romania	Bucharest		Europe	Romania	Bucharest	genome	29857	Human	58	Female	20B	B.1.1	GR	[Romania, Bucharest] National Institute for Infectious Diseases �Prof. Dr. Matei Bal?�	[Romania, Bucharest] National Institute for Infectious Diseases �Prof. Dr. Matei Bal?�	Leontina Banica et al	https://www.gisaid.org	?	?	16/06/2020
Romania/Bucuresti-293034/2020	ncov	EPI_ISL_471420	?	2020-06-04	Europe	Romania	Bucharest		Europe	Romania	Bucharest	genome	29903	Human	47	Female	20C	B.1	GH	Laboratory for Respiratory Viruses, National Influenza Centre, Cantacuzino National Military-Medical Institute for Research and Development	Cantacuzino Institute	Luiza Ustea et al	https://www.gisaid.org	?	?	21/06/2020
Romania/Bucuresti-294285/2020	ncov	EPI_ISL_471422	?	2020-06-07	Europe	Romania	Bucharest		Europe	Romania	Bucharest	genome	29903	Human	59	Male	20A	B.1	G	Laboratory for Respiratory Viruses, National Influenza Centre, Cantacuzino National Military-Medical Institute for Research and Development	Cantacuzino Institute	Luiza Ustea et al	https://www.gisaid.org	?	?	21/06/2020
Romania/Bucuresti-4105/2020	ncov	EPI_ISL_468134	?	2020-03-21	Europe	Romania	Bucharest		Europe	Romania	Bucharest	genome	29912	Human	27	Male	20B	B.1.1	GR	[Romania, Bucharest] National Institute for Infectious Diseases �Prof. Dr. Matei Bal?�	[Romania, Bucharest] National Institute for Infectious Diseases �Prof. Dr. Matei Bal?�	Leontina Banica et al	https://www.gisaid.org	?	?	16/06/2020
Romania/Bucuresti-4284/2020	ncov	EPI_ISL_468135	?	2020-03-22	Europe	Romania	Bucharest		Europe	Romania	Bucharest	genome	29872	Human	42	Female	20A	B.1	G	[Romania, Bucharest] National Institute for Infectious Diseases �Prof. Dr. Matei Bal?�	[Romania, Bucharest] National Institute for Infectious Diseases �Prof. Dr. Matei Bal?�	Leontina Banica et al	https://www.gisaid.org	?	?	16/06/2020
Romania/Bucuresti-4322/2020	ncov	EPI_ISL_468136	?	2020-03-22	Europe	Romania	Bucharest		Europe	Romania	Bucharest	genome	29909	Human	47	Male	20A	B.1.5	G	[Romania, Bucharest] National Institute for Infectious Diseases �Prof. Dr. Matei Bal?�	[Romania, Bucharest] National Institute for Infectious Diseases �Prof. Dr. Matei Bal?�	Leontina Banica et al	https://www.gisaid.org	?	?	16/06/2020
Romania/Bucuresti-6451/2020	ncov	EPI_ISL_468145	?	2020-03-28	Europe	Romania	Bucharest		Europe	Romania	Bucharest	genome	29888	Human	37	Female	20B	B.1.1	GR	[Romania, Bucharest] National Institute for Infectious Diseases �Prof. Dr. Matei Bal?�	[Romania, Bucharest] National Institute for Infectious Diseases �Prof. Dr. Matei Bal?�	Leontina Banica et al	https://www.gisaid.org	?	?	16/06/2020
Romania/Buzau-291946/2020	ncov	EPI_ISL_471416	?	2020-06-01	Europe	Romania	Buzau		Europe	Romania	Buzau	genome	29903	Human	49	Male	20B	B.1.1	GR	Laboratory for Respiratory Viruses, National Influenza Centre, Cantacuzino National Military-Medical Institute for Research and Development	Cantacuzino Institute	Luiza Ustea et al	https://www.gisaid.org	?	?	21/06/2020
Romania/Buzau-292638/2020	ncov	EPI_ISL_471423	?	2020-06-04	Europe	Romania	Buzau		Europe	Romania	Buzau	genome	29903	Human	68	Female	20A	B.1.88	G	Laboratory for Respiratory Viruses, National Influenza Centre, Cantacuzino National Military-Medical Institute for Research and Development	Cantacuzino Institute	Luiza Ustea et al	https://www.gisaid.org	?	?	21/06/2020
Romania/Buzau-292711/2020	ncov	EPI_ISL_471417	?	2020-06-03	Europe	Romania	Buzau		Europe	Romania	Buzau	genome	29903	Human	45	Female	20B	B.1.1	GR	Laboratory for Respiratory Viruses, National Influenza Centre, Cantacuzino National Military-Medical Institute for Research and Development	Cantacuzino Institute	Luiza Ustea et al	https://www.gisaid.org	?	?	21/06/2020
Romania/Buzau-293197/2020	ncov	EPI_ISL_471419	?	2020-06-03	Europe	Romania	Buzau		Europe	Romania	Buzau	genome	29903	Human	87	Female	20B	B.1.1	GR	Laboratory for Respiratory Viruses, National Influenza Centre, Cantacuzino National Military-Medical Institute for Research and Development	Cantacuzino Institute	Luiza Ustea et al	https://www.gisaid.org	?	?	21/06/2020
Romania/ChVir7246/2020	ncov	EPI_ISL_467780	?	2020-04-26	Europe	Romania	Teleorman		Europe	Romania	Teleorman	genome	29860	Human	?	?	20B	B.1.1	GR	National Influenza Centre Romania	Charite Universitatsmedizin Berlin, Institute of Virology	Victor M Corman et al	https://www.gisaid.org	Whole-Genome Sequences of the Severe Acute Respiratory Syndrome Coronavirus-2 obtained from Romanian patients between March and June of 2020	https://dx.doi.org/10.1101/2020.06.28.175802	15/06/2020
Romania/ChVir7248/2020	ncov	EPI_ISL_467781	?	2020-04-28	Europe	Romania	Constanta		Europe	Romania	Constanta	genome	29860	Human	?	?	20A	B.1	G	National Influenza Centre Romania	Charite Universitatsmedizin Berlin, Institute of Virology	Victor M Corman et al	https://www.gisaid.org	Whole-Genome Sequences of the Severe Acute Respiratory Syndrome Coronavirus-2 obtained from Romanian patients between March and June of 2020	https://dx.doi.org/10.1101/2020.06.28.175802	15/06/2020
Romania/Focsani-268927/2020	ncov	EPI_ISL_471418	?	2020-04-09	Europe	Romania	Vrancea	Focsani	Europe	Romania	Vrancea	genome	29903	Human	52	Male	19A	B	O	Laboratory for Respiratory Viruses, National Influenza Centre, Cantacuzino National Military-Medical Institute for Research and Development	Cantacuzino Institute	Luiza Ustea et al	https://www.gisaid.org	?	?	21/06/2020
Romania/Iasi-296512/2020	ncov	EPI_ISL_471421	?	2020-06-10	Europe	Romania	Suceava	Iasi	Europe	Romania	Suceava	genome	29903	Human	41	Female	20A	B	O	Laboratory for Respiratory Viruses, National Influenza Centre, Cantacuzino National Military-Medical Institute for Research and Development	Cantacuzino Institute	Luiza Ustea et al	https://www.gisaid.org	?	?	21/06/2020
Romania/Mioveni-24095/2020	ncov	EPI_ISL_468156	?	2020-05-08	Europe	Romania	Mioveni		Europe	Romania	Mioveni	genome	29904	Human	38	Female	20B	B.1.1	GR	[Romania, Bucharest] National Institute for Infectious Diseases �Prof. Dr. Matei Bal?�	[Romania, Bucharest] National Institute for Infectious Diseases �Prof. Dr. Matei Bal?�	Leontina Banica et al	https://www.gisaid.org	?	?	16/06/2020
Romania/ROSV-10281/2020	ncov	EPI_ISL_678397	?	2020-04-25	Europe	Romania	Suceava		Europe	Romania	Suceava	genome	29806	Human	69	Male	20A	B.1.5	G	Suceava County Emergency Hospital	Stefan cel Mare University Metagenomics Lab	Lobiuc Andrei et al	https://www.gisaid.org	?	?	07/12/2020
Romania/ROSV-1815/2020	ncov	EPI_ISL_678398	?	2020-04-11	Europe	Romania	Suceava		Europe	Romania	Suceava	genome	29809	Human	57	Female	20A	B.1.5	G	Suceava County Emergency Hospital	Stefan cel Mare University Metagenomics Lab	Lobiuc Andrei et al	https://www.gisaid.org	?	?	07/12/2020
Romania/ROSV-2/2020	ncov	EPI_ISL_486834	?	2020-05-25	Europe	Romania	Suceava		Europe	Romania	Suceava	genome	29806	Human	69	Male	20A	B.1.5	G	Suceava County Energency Hospital "Sf. Ioan cel Nou"	SMU Metagenomics lab	Lobiuc Andrei et al	https://www.gisaid.org	?	?	11/07/2020
Romania/ROSV/2020	ncov	EPI_ISL_486855	?	2020-06-08	Europe	Romania	Suceava		Europe	Romania	Suceava	genome	29735	Human	43	Female	20A	B.1.180	G	Emergency county Hospital Suceava	Stefan cel Mare University Metagenomics Lab	Lobiuc Andrei et al. et al	https://www.gisaid.org	?	?	11/07/2020
Romania/ROSV_10626/2020	ncov	EPI_ISL_491036	?	2020-05-26	Europe	Romania	Suceava		Europe	Romania	Suceava	genome	29805	Human	23	Female	20A	B.1.180	G	Suceava County Emergency Hospital	Stefan cel Mare University Metagenomics Lab	Lobiuc Andrei et al	https://www.gisaid.org	?	?	16/07/2020
Romania/ROSV_11161/2020	ncov	EPI_ISL_491037	?	2020-05-29	Europe	Romania	Suceava		Europe	Romania	Suceava	genome	29806	Human	87	Female	20A	B.1.5	G	Suceava County Emergency Hospital	Stefan cel Mare University Metagenomics Lab	Lobiuc Andrei et al	https://www.gisaid.org	?	?	16/07/2020
Romania/ROSV_11967/2020	ncov	EPI_ISL_491038	?	2020-06-04	Europe	Romania	Suceava		Europe	Romania	Suceava	genome	29807	Human	78	Male	20A	B.1.5.13	G	Suceava County Emergency Hospital	Stefan cel Mare University Metagenomics Lab	Lobiuc Andrei et al	https://www.gisaid.org	?	?	16/07/2020
Romania/ROSV_11990/2020	ncov	EPI_ISL_491039	?	2020-06-05	Europe	Romania	Suceava		Europe	Romania	Suceava	genome	29813	Human	66	Male	20A	B.1.5	G	Suceava County Emergency Hospital	Stefan cel Mare University Metagenomics Lab	Lobiuc Andrei et al. et al	https://www.gisaid.org	?	?	16/07/2020
Romania/ROSV_12235/2020	ncov	EPI_ISL_491040	?	2020-06-08	Europe	Romania	Suceava		Europe	Romania	Suceava	genome	29805	Human	59	Male	20B	B.1.1	GR	Suceava County Emergency Hospital	Stefan cel Mare University Metagenomics Lab	Lobiuc Andrei et al. et al	https://www.gisaid.org	?	?	16/07/2020
Romania/ROSV_12278/2020	ncov	EPI_ISL_491041	?	2020-06-07	Europe	Romania	Suceava		Europe	Romania	Suceava	genome	29812	Human	87	Female	20A	B.1.5	G	Suceava County Emergency Hospital	Stefan cel Mare University Metagenomics Lab	Lobiuc Andrei et al. et al	https://www.gisaid.org	?	?	16/07/2020
Romania/ROSV_12421/2020	ncov	EPI_ISL_491042	?	2020-06-08	Europe	Romania	Suceava		Europe	Romania	Suceava	genome	29804	Human	27	Male	20B	B.1.1	GR	Suceava County Emergency Hospital	Stefan cel Mare University Metagenomics Lab	Lobiuc Andrei et al	https://www.gisaid.org	?	?	16/07/2020
Romania/ROSV_12442/2020	ncov	EPI_ISL_491043	?	2020-06-08	Europe	Romania	Suceava		Europe	Romania	Suceava	genome	29805	Human	14	Female	20A	B.1	G	Suceava County Emergency Hospital	Stefan cel Mare University Metagenomics Lab	Lobiuc Andrei et al	https://www.gisaid.org	?	?	16/07/2020
Romania/ROSV_12587/2020	ncov	EPI_ISL_491044	?	2020-06-09	Europe	Romania	Suceava		Europe	Romania	Suceava	genome	29808	Human	40	Female	20A	B.1.5	G	Suceava County Emergency Hospital	Stefan cel Mare University Metagenomics Lab	Lobiuc Andrei et al. et al	https://www.gisaid.org	?	?	16/07/2020
Romania/ROSV_12615/2020	ncov	EPI_ISL_491045	?	2020-06-09	Europe	Romania	Suceava		Europe	Romania	Suceava	genome	29827	Human	62	Male	20B	B.1.1	GR	Suceava County Emergency Hospital	Stefan cel Mare University Metagenomics Lab	Lobiuc Andrei et al	https://www.gisaid.org	?	?	16/07/2020
Romania/ROSV_12618/2020	ncov	EPI_ISL_491046	?	2020-06-09	Europe	Romania	Suceava		Europe	Romania	Suceava	genome	29800	Human	55	Female	20A	B.1.5	G	Suceava County Emergency Hospital	Stefan cel Mare University Metagenomics Lab	Lobiuc Andrei et al	https://www.gisaid.org	?	?	16/07/2020
Romania/ROSV_12619/2020	ncov	EPI_ISL_491047	?	2020-06-09	Europe	Romania	Suceava		Europe	Romania	Suceava	genome	29805	Human	77	Male	20A	B.1.5	G	Suceava County Emergency Hospital	Stefan cel Mare University Metagenomics Lab	Lobiuc Andrei et al	https://www.gisaid.org	?	?	16/07/2020
Romania/ROSV_12646/2020	ncov	EPI_ISL_486854	?	2020-06-10	Europe	Romania	Suceava		Europe	Romania	Suceava	genome	29830	Human	80	Male	20A	B.1.5	G	Emergency County Hospital Suceava	Stefan cel Mare, University Metagenomics lab	Lobiuc Andrei et al. et al	https://www.gisaid.org	?	?	11/07/2020
Romania/ROSV_12723/2020	ncov	EPI_ISL_491048	?	2020-06-10	Europe	Romania	Suceava		Europe	Romania	Suceava	genome	29811	Human	67	Male	20A	B.1.180	G	Suceava County Emergency Hospital	Stefan cel Mare University Metagenomics Lab	Lobiuc Andrei et al. et al	https://www.gisaid.org	?	?	16/07/2020
Romania/ROSV_12812/2020	ncov	EPI_ISL_491049	?	2020-06-11	Europe	Romania	Suceava		Europe	Romania	Suceava	genome	29822	Human	66	Male	20A	B.1	G	Suceava County Emergency Hospital	Stefan cel Mare University Metagenomics Lab	Lobiuc Andrei et al	https://www.gisaid.org	?	?	16/07/2020
Romania/ROSV_1296/2020	ncov	EPI_ISL_491050	?	2020-04-09	Europe	Romania	Suceava		Europe	Romania	Suceava	genome	29737	Human	47	Male	20A	B.1.5	G	Suceava County Emergency Hospital	Stefan cel Mare University Metagenomics Lab	Lobiuc Andrei et al. et al	https://www.gisaid.org	?	?	16/07/2020
Romania/ROSV_13109/2020	ncov	EPI_ISL_491051	?	2020-06-15	Europe	Romania	Suceava		Europe	Romania	Suceava	genome	29834	Human	62	Female	20A	B.1.180	G	Suceava County Emergency Hospital	Stefan cel Mare University Metagenomics Lab	Lobiuc Andrei et al. et al	https://www.gisaid.org	?	?	16/07/2020
Romania/ROSV_1332/2020	ncov	EPI_ISL_491052	?	2020-04-09	Europe	Romania	Suceava		Europe	Romania	Suceava	genome	29811	Human	4	Female	20A	B.1.180	G	Suceava County Emergency Hospital	Stefan cel Mare University Metagenomics Lab	Lobiuc Andrei et al. et al	https://www.gisaid.org	?	?	16/07/2020
Romania/ROSV_13429/2020	ncov	EPI_ISL_491053	?	2020-06-17	Europe	Romania	Suceava		Europe	Romania	Suceava	genome	29807	Human	81	Male	20A	B.1	G	Suceava County Emergency Hospital	Stefan cel Mare University Metagenomics Lab	Lobiuc Andrei et al. et al	https://www.gisaid.org	?	?	16/07/2020
Romania/ROSV_1345/2020	ncov	EPI_ISL_491054	?	2020-04-09	Europe	Romania	Suceava		Europe	Romania	Suceava	genome	29807	Human	58	Male	20A	B.1.5	G	Suceava County Emergency Hospital	Stefan cel Mare University Metagenomics Lab	Lobiuc Andrei et al. et al	https://www.gisaid.org	?	?	16/07/2020
Romania/ROSV_1837/2020	ncov	EPI_ISL_491055	?	2020-04-11	Europe	Romania	Suceava		Europe	Romania	Suceava	genome	29810	Human	37	Male	20A	B.1.5	G	Suceava County Emergency Hospital	Stefan cel Mare University Metagenomics Lab	Lobiuc Andrei et al. et al	https://www.gisaid.org	?	?	16/07/2020
Romania/ROSV_1979/2020	ncov	EPI_ISL_491056	?	2020-04-11	Europe	Romania	Suceava		Europe	Romania	Suceava	genome	29782	Human	47	Female	20A	B.1.5	G	Suceava County Emergency Hospital	Stefan cel Mare University Metagenomics Lab	Lobiuc Andrei et al. et al	https://www.gisaid.org	?	?	16/07/2020
Romania/ROSV_2113/2020	ncov	EPI_ISL_491057	?	2020-04-11	Europe	Romania	Suceava		Europe	Romania	Suceava	genome	29804	Human	65	Female	20A	B.1	G	Suceava County Emergency Hospital	Stefan cel Mare University Metagenomics Lab	Lobiuc Andrei et al. et al	https://www.gisaid.org	?	?	16/07/2020
Romania/ROSV_2492/2020	ncov	EPI_ISL_491058	?	2020-04-16	Europe	Romania	Suceava		Europe	Romania	Suceava	genome	29805	Human	58	Male	20B	B.1.1	GR	Suceava County Emergency Hospital	Stefan cel Mare University Metagenomics Lab	Lobiuc Andrei et al	https://www.gisaid.org	?	?	16/07/2020
Romania/ROSV_2778/2020	ncov	EPI_ISL_491059	?	2020-04-16	Europe	Romania	Suceava		Europe	Romania	Suceava	genome	29832	Human	60	Male	20A	B.1.5	G	Suceava County Emergency Hospital	Stefan cel Mare University Metagenomics Lab	Lobiuc Andrei et al	https://www.gisaid.org	?	?	16/07/2020
Romania/ROSV_2794/2020	ncov	EPI_ISL_491060	?	2020-04-16	Europe	Romania	Suceava		Europe	Romania	Suceava	genome	29812	Human	35	Male	20A	B.1	G	Suceava County Emergency Hospital	Stefan cel Mare University Metagenomics Lab	Lobiuc Andrei et al. et al	https://www.gisaid.org	?	?	16/07/2020
Romania/ROSV_2873/2020	ncov	EPI_ISL_491061	?	2020-04-17	Europe	Romania	Suceava		Europe	Romania	Suceava	genome	29805	Human	48	Male	20A	B.1	G	Suceava County Emergency Hospital	Stefan cel Mare University Metagenomics Lab	Lobiuc Andrei et al. et al	https://www.gisaid.org	?	?	16/07/2020
Romania/ROSV_2874/2020	ncov	EPI_ISL_491062	?	2020-04-17	Europe	Romania	Suceava		Europe	Romania	Suceava	genome	29878	Human	69	Male	20A	B.1	G	Suceava County Emergency Hospital	Stefan cel Mare University Metagenomics Lab	Lobiuc Andrei et al	https://www.gisaid.org	?	?	16/07/2020
Romania/ROSV_2899/2020	ncov	EPI_ISL_491063	?	2020-04-17	Europe	Romania	Suceava		Europe	Romania	Suceava	genome	29808	Human	52	Male	20A	B.1.5	G	Suceava County Emergency Hospital	Stefan cel Mare University Metagenomics Lab	Lobiuc Andrei et al	https://www.gisaid.org	?	?	16/07/2020
Romania/ROSV_3019/2020	ncov	EPI_ISL_491064	?	2020-04-17	Europe	Romania	Suceava		Europe	Romania	Suceava	genome	29804	Human	42	Male	20A	B.1.222	G	Suceava County Emergency Hospital	Stefan cel Mare University Metagenomics Lab	Lobiuc Andrei et al	https://www.gisaid.org	?	?	16/07/2020
Romania/ROSV_3169/2020	ncov	EPI_ISL_491065	?	2020-04-18	Europe	Romania	Suceava		Europe	Romania	Suceava	genome	29806	Human	79	Female	20A	B.1.5	G	Suceava County Emergency Hospital	Stefan cel Mare University Metagenomics Lab	Lobiuc Andrei et al	https://www.gisaid.org	?	?	16/07/2020
Romania/ROSV_3194/2020	ncov	EPI_ISL_491066	?	2020-04-19	Europe	Romania	Suceava		Europe	Romania	Suceava	genome	29816	Human	63	Male	20A	B.1.5.20	G	Suceava County Emergency Hospital	Stefan cel Mare University Metagenomics Lab	Lobiuc Andrei et al. et al	https://www.gisaid.org	?	?	16/07/2020
Romania/ROSV_3242/2020	ncov	EPI_ISL_491067	?	2020-04-19	Europe	Romania	Suceava		Europe	Romania	Suceava	genome	29803	Human	70	Female	20A	B.1.5	G	Suceava County Emergency Hospital	Stefan cel Mare University Metagenomics Lab	Lobiuc Andrei et al. et al	https://www.gisaid.org	?	?	16/07/2020
Romania/ROSV_3316/2020	ncov	EPI_ISL_491068	?	2020-04-20	Europe	Romania	Suceava		Europe	Romania	Suceava	genome	29803	Human	59	Male	20A	B.1.5.20	G	Suceava County Emergency Hospital	Stefan cel Mare University Metagenomics Lab	Lobiuc Andrei et al. et al	https://www.gisaid.org	?	?	16/07/2020
Romania/ROSV_3376/2020	ncov	EPI_ISL_491069	?	2020-04-20	Europe	Romania	Suceava		Europe	Romania	Suceava	genome	29811	Human	66	Female	20A	B.1.5	G	Suceava County Emergency Hospital	Stefan cel Mare University Metagenomics Lab	Lobiuc Andrei et al. et al	https://www.gisaid.org	?	?	16/07/2020
Romania/ROSV_3561/2020	ncov	EPI_ISL_491070	?	2020-04-21	Europe	Romania	Suceava		Europe	Romania	Suceava	genome	29801	Human	19	Male	20A	B.1	G	Suceava County Emergency Hospital	Stefan cel Mare University Metagenomics Lab	Lobiuc Andrei et al. et al	https://www.gisaid.org	?	?	16/07/2020
Romania/ROSV_3960/2020	ncov	EPI_ISL_491071	?	2020-04-22	Europe	Romania	Suceava		Europe	Romania	Suceava	genome	29811	Human	63	Female	20A	B.1.5	G	Suceava County Emergency Hospital	Stefan cel Mare University Metagenomics Lab	Lobiuc Andrei et al. et al	https://www.gisaid.org	?	?	16/07/2020
Romania/ROSV_3962/2020	ncov	EPI_ISL_491072	?	2020-04-22	Europe	Romania	Suceava		Europe	Romania	Suceava	genome	29807	Human	52	Female	20A	B.1	G	Suceava County Emergency Hospital	Stefan cel Mare University Metagenomics Lab	Lobiuc Andrei et al. et al	https://www.gisaid.org	?	?	16/07/2020
Romania/ROSV_4271/2020	ncov	EPI_ISL_491073	?	2020-04-23	Europe	Romania	Suceava		Europe	Romania	Suceava	genome	29802	Human	50	Male	20A	B.1	G	Suceava County Emergency Hospital	Stefan cel Mare University Metagenomics Lab	Lobiuc Andrei et al	https://www.gisaid.org	?	?	16/07/2020
Romania/ROSV_4342/2020	ncov	EPI_ISL_491074	?	2020-04-24	Europe	Romania	Suceava		Europe	Romania	Suceava	genome	29805	Human	53	Female	20A	B.1.5	G	Suceava County Emergency Hospital	Stefan cel Mare University Metagenomics Lab	Lobiuc Andrei et al. et al	https://www.gisaid.org	?	?	16/07/2020
Romania/ROSV_4657/2020	ncov	EPI_ISL_491075	?	2020-04-25	Europe	Romania	Suceava		Europe	Romania	Suceava	genome	29808	Human	55	Male	20A	B.1	G	Suceava County Emergency Hospital	Stefan cel Mare University Metagenomics Lab	Lobiuc Andrei et al	https://www.gisaid.org	?	?	16/07/2020
Romania/ROSV_4659/2020	ncov	EPI_ISL_491076	?	2020-04-25	Europe	Romania	Suceava		Europe	Romania	Suceava	genome	29812	Human	71	Female	20A	B.1.5	G	Suceava County Emergency Hospital	Stefan cel Mare University Metagenomics Lab	Lobiuc Andrei et al. et al	https://www.gisaid.org	?	?	16/07/2020
Romania/ROSV_4666/2020	ncov	EPI_ISL_491077	?	2020-04-25	Europe	Romania	Suceava		Europe	Romania	Suceava	genome	29799	Human	21	Female	20A	B.1	G	Suceava County Emergency Hospital	Stefan cel Mare University Metagenomics Lab	Lobiuc Andrei et al	https://www.gisaid.org	?	?	16/07/2020
Romania/ROSV_4714/2020	ncov	EPI_ISL_491078	?	2020-04-26	Europe	Romania	Suceava		Europe	Romania	Suceava	genome	29808	Human	66	Male	20A	B.1.5.20	G	Suceava County Emergency Hospital	Stefan cel Mare University Metagenomics Lab	Lobiuc Andrei et al. et al	https://www.gisaid.org	?	?	16/07/2020
Romania/ROSV_4730/2020	ncov	EPI_ISL_491079	?	2020-04-26	Europe	Romania	Suceava		Europe	Romania	Suceava	genome	29817	Human	51	Male	20A	B.1.5	G	Suceava County Emergency Hospital	Stefan cel Mare University Metagenomics Lab	Lobiuc Andrei et al	https://www.gisaid.org	?	?	16/07/2020
Romania/ROSV_4995/2020	ncov	EPI_ISL_491080	?	2020-04-27	Europe	Romania	Suceava		Europe	Romania	Suceava	genome	29803	Human	53	Male	20A	B.1.5	G	Suceava County Emergency Hospital	Stefan cel Mare University Metagenomics Lab	Lobiuc Andrei et al	https://www.gisaid.org	?	?	16/07/2020
Romania/ROSV_4996/2020	ncov	EPI_ISL_491081	?	2020-04-27	Europe	Romania	Suceava		Europe	Romania	Suceava	genome	29807	Human	48	Female	20A	B.1.5	G	Suceava County Emergency Hospital	Stefan cel Mare University Metagenomics Lab	Lobiuc Andrei et al. et al	https://www.gisaid.org	?	?	16/07/2020
Romania/ROSV_5000/2020	ncov	EPI_ISL_491082	?	2020-04-27	Europe	Romania	Suceava		Europe	Romania	Suceava	genome	29812	Human	26	Male	20A	B.1.5	G	Suceava County Emergency Hospital	Stefan cel Mare University Metagenomics Lab	Lobiuc Andrei et al	https://www.gisaid.org	?	?	16/07/2020
Romania/ROSV_5230/2020	ncov	EPI_ISL_491083	?	2020-04-28	Europe	Romania	Suceava		Europe	Romania	Suceava	genome	29878	Human	50	Male	20A	B.1	G	Suceava County Emergency Hospital	Stefan cel Mare University Metagenomics Lab	Lobiuc Andrei et al. et al	https://www.gisaid.org	?	?	16/07/2020
Romania/ROSV_5259/2020	ncov	EPI_ISL_491084	?	2020-04-29	Europe	Romania	Suceava		Europe	Romania	Suceava	genome	29806	Human	36	Male	20A	B.1	G	Suceava County Emergency Hospital	Stefan cel Mare University Metagenomics Lab	Lobiuc Andrei et al. et al	https://www.gisaid.org	?	?	16/07/2020
Romania/ROSV_569/2020	ncov	EPI_ISL_491085	?	2020-04-05	Europe	Romania	Suceava		Europe	Romania	Suceava	genome	29812	Human	40	Male	20A	B.1	G	Suceava County Emergency Hospital	Stefan cel Mare University Metagenomics Lab	Lobiuc Andrei et al	https://www.gisaid.org	?	?	16/07/2020
Romania/ROSV_5812/2020	ncov	EPI_ISL_491086	?	2020-05-01	Europe	Romania	Suceava		Europe	Romania	Suceava	genome	29797	Human	48	Male	20A	B.1.5	G	Suceava County Emergency Hospital	Stefan cel Mare University Metagenomics Lab	Lobiuc Andrei et al. et al	https://www.gisaid.org	?	?	16/07/2020
Romania/ROSV_5849/2020	ncov	EPI_ISL_491087	?	2020-05-01	Europe	Romania	Suceava		Europe	Romania	Suceava	genome	29805	Human	52	Female	20A	B.1.5	G	Suceava County Emergency Hospital	Stefan cel Mare University Metagenomics Lab	Lobiuc Andrei et al	https://www.gisaid.org	?	?	16/07/2020
Romania/ROSV_7981/2020	ncov	EPI_ISL_491088	?	2020-05-12	Europe	Romania	Suceava		Europe	Romania	Suceava	genome	29811	Human	64	Male	20A	B.1.5	G	Suceava County Emergency Hospital	Stefan cel Mare University Metagenomics Lab	Lobiuc Andrei et al	https://www.gisaid.org	?	?	16/07/2020
Romania/ROSV_8235/2020	ncov	EPI_ISL_491089	?	2020-05-14	Europe	Romania	Suceava		Europe	Romania	Suceava	genome	29803	Human	4	Male	20A	B.1.5	G	Suceava County Emergency Hospital	Stefan cel Mare University Metagenomics Lab	Lobiuc Andrei et al. et al	https://www.gisaid.org	?	?	16/07/2020
Romania/ROSV_8990/2020	ncov	EPI_ISL_491090	?	2020-05-18	Europe	Romania	Suceava		Europe	Romania	Suceava	genome	29826	Human	47	Male	20A	B.1.180	G	Suceava County Emergency Hospital	Stefan cel Mare University Metagenomics Lab	Lobiuc Andrei et al	https://www.gisaid.org	?	?	16/07/2020
Romania/ROSV_9826/2020	ncov	EPI_ISL_491091	?	2020-05-22	Europe	Romania	Suceava		Europe	Romania	Suceava	genome	29805	Human	36	Female	20A	B.1.5	G	Suceava County Emergency Hospital	Stefan cel Mare University Metagenomics Lab	Lobiuc Andrei et al. et al	https://www.gisaid.org	?	?	16/07/2020
Romania/Suceava-11085/2020	ncov	EPI_ISL_468146	?	2020-04-08	Europe	Romania	Suceava		Europe	Romania	Suceava	genome	29906	Human	50	Male	20A	B.1.5	G	[Romania, Bucharest] National Institute for Infectious Diseases �Prof. Dr. Matei Bal?�	[Romania, Bucharest] National Institute for Infectious Diseases �Prof. Dr. Matei Bal?�	Leontina Banica et al	https://www.gisaid.org	?	?	16/06/2020
Romania/Suceava-31645/2020	ncov	EPI_ISL_468157	?	2020-05-29	Europe	Romania	Suceava		Europe	Romania	Suceava	genome	29801	Human	69	Female	20A	B.1.180	G	[Romania, Bucharest] National Institute for Infectious Diseases �Prof. Dr. Matei Bal?�	[Romania, Bucharest] National Institute for Infectious Diseases �Prof. Dr. Matei Bal?�	Leontina Banica et al	https://www.gisaid.org	?	?	16/06/2020
Romania/Suceava-31646/2020	ncov	EPI_ISL_468158	?	2020-05-29	Europe	Romania	Suceava		Europe	Romania	Suceava	genome	29904	Human	84	Female	20A	B.1.180	G	[Romania, Bucharest] National Institute for Infectious Diseases �Prof. Dr. Matei Bal?�	[Romania, Bucharest] National Institute for Infectious Diseases �Prof. Dr. Matei Bal?�	Leontina Banica et al	https://www.gisaid.org	?	?	16/06/2020
Romania/Suceava-4682/2020	ncov	EPI_ISL_468137	?	2020-03-22	Europe	Romania	Suceava		Europe	Romania	Suceava	genome	29866	Human	53	Female	20A	B.1.5	G	[Romania, Bucharest] National Institute for Infectious Diseases �Prof. Dr. Matei Bal?�	[Romania, Bucharest] National Institute for Infectious Diseases �Prof. Dr. Matei Bal?�	Leontina Banica et al	https://www.gisaid.org	?	?	16/06/2020
Romania/Suceava-5709/2020	ncov	EPI_ISL_468138	?	2020-03-25	Europe	Romania	Suceava		Europe	Romania	Suceava	genome	29871	Human	46	Female	20A	B.1.5	G	[Romania, Bucharest] National Institute for Infectious Diseases �Prof. Dr. Matei Bal?�	[Romania, Bucharest] National Institute for Infectious Diseases �Prof. Dr. Matei Bal?�	Leontina Banica et al	https://www.gisaid.org	?	?	16/06/2020
Romania/Suceava-5710/2020	ncov	EPI_ISL_468139	?	2020-03-25	Europe	Romania	Suceava		Europe	Romania	Suceava	genome	29844	Human	40	Female	20A	B.1.5	G	[Romania, Bucharest] National Institute for Infectious Diseases �Prof. Dr. Matei Bal?�	[Romania, Bucharest] National Institute for Infectious Diseases �Prof. Dr. Matei Bal?�	Leontina Banica et al	https://www.gisaid.org	?	?	16/06/2020
Romania/Suceava-5722/2020	ncov	EPI_ISL_468140	?	2020-03-25	Europe	Romania	Suceava		Europe	Romania	Suceava	genome	29863	Human	57	Male	20A	B.1.5	G	[Romania, Bucharest] National Institute for Infectious Diseases �Prof. Dr. Matei Bal?�	[Romania, Bucharest] National Institute for Infectious Diseases �Prof. Dr. Matei Bal?�	Leontina Banica et al	https://www.gisaid.org	?	?	16/06/2020
Romania/Suceava-5806/2020	ncov	EPI_ISL_468141	?	2020-03-25	Europe	Romania	Suceava		Europe	Romania	Suceava	genome	29855	Human	35	Female	20A	B.1.5	G	[Romania, Bucharest] National Institute for Infectious Diseases �Prof. Dr. Matei Bal?�	[Romania, Bucharest] National Institute for Infectious Diseases �Prof. Dr. Matei Bal?�	Leontina Banica et al	https://www.gisaid.org	?	?	16/06/2020
Romania/Suceava-5816/2020	ncov	EPI_ISL_468142	?	2020-03-25	Europe	Romania	Suceava		Europe	Romania	Suceava	genome	29871	Human	43	Female	20A	B.1.5	G	[Romania, Bucharest] National Institute for Infectious Diseases �Prof. Dr. Matei Bal?�	[Romania, Bucharest] National Institute for Infectious Diseases �Prof. Dr. Matei Bal?�	Leontina Banica et al	https://www.gisaid.org	?	?	16/06/2020
Romania/Suceava-5893/2020	ncov	EPI_ISL_468143	?	2020-03-25	Europe	Romania	Suceava		Europe	Romania	Suceava	genome	29890	Human	51	Male	20A	B.1.5	G	[Romania, Bucharest] National Institute for Infectious Diseases �Prof. Dr. Matei Bal?�	[Romania, Bucharest] National Institute for Infectious Diseases �Prof. Dr. Matei Bal?�	Leontina Banica et al	https://www.gisaid.org	?	?	16/06/2020
Romania/Suceava-5894/2020	ncov	EPI_ISL_468144	?	2020-03-25	Europe	Romania	Suceava		Europe	Romania	Suceava	genome	29862	Human	55	Female	20A	B.1.5	G	[Romania, Bucharest] National Institute for Infectious Diseases �Prof. Dr. Matei Bal?�	[Romania, Bucharest] National Institute for Infectious Diseases �Prof. Dr. Matei Bal?�	Leontina Banica et al	https://www.gisaid.org	?	?	16/06/2020
Romania/Valcea/2020	ncov	EPI_ISL_471424	?	2020-06-07	Europe	Romania	Valcea		Europe	Romania	Valcea	genome	29903	Human	72	Female	20B	B.1.1	GR	Laboratory for Respiratory Viruses, National Influenza Centre, Cantacuzino National Military-Medical Institute for Research and Development	Cantacuzino Institute	Luiza Ustea et al	https://www.gisaid.org	?	?	21/06/2020
Russia/AD-RII-MH1684S/2020	ncov	EPI_ISL_596315	?	2020-09-09	Europe	Russia	Adygea	Maykop	Europe	Russia	Adygea	genome	29820	Human	63	Male	20B	B.1.1	GR	HELIX LCC	WHO National Influenza Centre Russian Federation	Andrey Komissarov et al	https://www.gisaid.org	?	?	26/10/2020
Russia/AD-RII-MH2738S/2020	ncov	EPI_ISL_602417	?	2020-09-17	Europe	Russia	Adygea	Maykop	Europe	Russia	Adygea	genome	29782	Human	46	Female	20B	B.1.1	GR	HELIX LLC	WHO National Influenza Centre Russian Federation	Andrey Komissarov et al	https://www.gisaid.org	?	?	28/10/2020
Russia/ALT-RII-MH2761S/2020	ncov	EPI_ISL_602434	?	2020-09-22	Europe	Russia	Altai Krai	Barnaul	Europe	Russia	Altai Krai	genome	29782	Human	32	Female	20B	B.1.1.31	GR	HELIX LLC	WHO National Influenza Centre Russian Federation	Andrey Komissarov et al	https://www.gisaid.org	?	?	28/10/2020
Russia/ALT-RII-MH2762S/2020	ncov	EPI_ISL_602435	?	2020-09-26	Europe	Russia	Altai Krai	Barnaul	Europe	Russia	Altai Krai	genome	29782	Human	48	Female	20B	B.1.1.184	GR	HELIX LLC	WHO National Influenza Centre Russian Federation	Andrey Komissarov et al	https://www.gisaid.org	?	?	28/10/2020
Russia/ALT-RII-MH2764S/2020	ncov	EPI_ISL_602436	?	2020-09-25	Europe	Russia	Altai Krai	Barnaul	Europe	Russia	Altai Krai	genome	29782	Human	32	Female	20B	B.1.1	GR	HELIX LLC	WHO National Influenza Centre Russian Federation	Andrey Komissarov et al	https://www.gisaid.org	?	?	28/10/2020
Russia/ALT-RII-MH2765S/2020	ncov	EPI_ISL_602437	?	2020-09-26	Europe	Russia	Altai Krai	Barnaul	Europe	Russia	Altai Krai	genome	29782	Human	49	Male	20B	B.1.1.129	GR	HELIX LLC	WHO National Influenza Centre Russian Federation	Andrey Komissarov et al	https://www.gisaid.org	?	?	28/10/2020
Russia/BRY-RII-MH2790S/2020	ncov	EPI_ISL_602453	?	2020-09-17	Europe	Russia	Bryansk Oblast	Bryansk	Europe	Russia	Bryansk Oblast	genome	29782	Human	56	Female	20B	B.1.1	GR	HELIX LLC	WHO National Influenza Centre Russian Federation	Andrey Komissarov et al	https://www.gisaid.org	?	?	28/10/2020
Russia/Buryatia-84504/2020	ncov	EPI_ISL_428906	?	2020-03-27	Europe	Russia	Buryatia		Europe	Russia	Buryatia	genome	29903	Human	37	Female	20B	B.1.1	GR	State Research Center of Virology and Biotechnology VECTOR, Department of Collection of Microorganisms	State Research Center of Virology and Biotechnology VECTOR, Department of Collection of Microorganisms	Oleg V. Pyankov et al	https://www.gisaid.org	?	?	22/04/2020
Russia/Buryatia-84506/2020	ncov	EPI_ISL_428894	?	2020-03-27	Europe	Russia	Buryatia		Europe	Russia	Buryatia	genome	29903	Human	37	Female	20B	B.1.1	GR	State Research Center of Virology and Biotechnology VECTOR, Department of Collection of Microorganisms	State Research Center of Virology and Biotechnology VECTOR, Department of Collection of Microorganisms	Oleg V. Pyankov et al	https://www.gisaid.org	?	?	22/04/2020
Russia/Buryatia-84508/2020	ncov	EPI_ISL_428913	?	2020-03-27	Europe	Russia	Buryatia		Europe	Russia	Buryatia	genome	29903	Human	26	Male	20B	B.1.1	GR	State Research Center of Virology and Biotechnology VECTOR, Department of Collection of Microorganisms	State Research Center of Virology and Biotechnology VECTOR, Department of Collection of Microorganisms	Oleg V. Pyankov et al	https://www.gisaid.org	?	?	22/04/2020
Russia/Buryatia-86204/2020	ncov	EPI_ISL_428899	?	2020-03-29	Europe	Russia	Buryatia		Europe	Russia	Buryatia	genome	29903	Human	58	Female	20A	B.1	G	State Research Center of Virology and Biotechnology VECTOR, Department of Collection of Microorganisms	State Research Center of Virology and Biotechnology VECTOR, Department of Collection of Microorganisms	Sergey A. Bodnev et al	https://www.gisaid.org	?	?	22/04/2020
Russia/Buryatia-87104/2020	ncov	EPI_ISL_428914	?	2020-03-30	Europe	Russia	Buryatia		Europe	Russia	Buryatia	genome	29903	Human	66	Female	20B	B.1.1	GR	State Research Center of Virology and Biotechnology VECTOR, Department of Collection of Microorganisms	State Research Center of Virology and Biotechnology VECTOR, Department of Collection of Microorganisms	Oleg V. Pyankov et al	https://www.gisaid.org	?	?	22/04/2020
Russia/Buryatia-87105/2020	ncov	EPI_ISL_428920	?	2020-03-30	Europe	Russia	Buryatia		Europe	Russia	Buryatia	genome	29903	Human	37	Female	20B	B.1.1	GR	State Research Center of Virology and Biotechnology VECTOR, Department of Collection of Microorganisms	State Research Center of Virology and Biotechnology VECTOR, Department of Collection of Microorganisms	Sergey A. Bodnev et al	https://www.gisaid.org	?	?	22/04/2020
Russia/Buryatia-87106/2020	ncov	EPI_ISL_428919	?	2020-03-30	Europe	Russia	Buryatia		Europe	Russia	Buryatia	genome	29903	Human	16	Male	20B	B.1.1	GR	State Research Center of Virology and Biotechnology VECTOR, Department of Collection of Microorganisms	State Research Center of Virology and Biotechnology VECTOR, Department of Collection of Microorganisms	Sergey A. Bodnev et al	https://www.gisaid.org	?	?	22/04/2020
Russia/Buryatia-88903/2020	ncov	EPI_ISL_428911	?	2020-04-01	Europe	Russia	Buryatia		Europe	Russia	Buryatia	genome	29903	Human	25	Male	20B	B.1.1	GR	State Research Center of Virology and Biotechnology VECTOR, Department of Collection of Microorganisms	State Research Center of Virology and Biotechnology VECTOR, Department of Collection of Microorganisms	Oleg V. Pyankov et al	https://www.gisaid.org	?	?	22/04/2020
Russia/CE-RII-MH2636S/2020	ncov	EPI_ISL_602413	?	2020-09-11	Europe	Russia	Chechen Republic	Grozny	Europe	Russia	Chechen Republic	genome	29782	Human	59	Male	20B	B.1.1	GR	WHO National Influenza Centre Russian Federation	WHO National Influenza Centre Russian Federation	Andrey Komissarov et al	https://www.gisaid.org	?	?	28/10/2020
Russia/CE-RII-MH2649S/2020	ncov	EPI_ISL_602414	?	2020-09-11	Europe	Russia	Chechen Republic	Grozny	Europe	Russia	Chechen Republic	genome	29636	Human	61	Female	20B	B.1.1.31	GR	WHO National Influenza Centre Russian Federation	WHO National Influenza Centre Russian Federation	Andrey Komissarov et al	https://www.gisaid.org	?	?	28/10/2020
Russia/CE-RII-MH2709S/2020	ncov	EPI_ISL_602415	?	2020-09-11	Europe	Russia	Chechen Republic	Grozny	Europe	Russia	Chechen Republic	genome	29837	Human	58	Male	20B	B.1.1.31	GR	WHO National Influenza Centre Russian Federation	WHO National Influenza Centre Russian Federation	Andrey Komissarov et al	https://www.gisaid.org	?	?	28/10/2020
Russia/CE-RII-MH2728S/2020	ncov	EPI_ISL_602416	?	2020-09-11	Europe	Russia	Chechen Republic	Grozny	Europe	Russia	Chechen Republic	genome	29833	Human	29	Female	20B	B.1.1.184	GR	WHO National Influenza Centre Russian Federation	WHO National Influenza Centre Russian Federation	Andrey Komissarov et al	https://www.gisaid.org	?	?	28/10/2020
Russia/CRIE130014/2020	ncov	EPI_ISL_470539	?	2020-03-27	Europe	Russia	Moscow Oblast		Europe	Russia	Moscow Oblast	genome	29778	Human	?	Female	20C	B.1	GH	Molecular diagnostic laboratory of Federal Budget Institution of Science "Central Research Institute of Epidemiology" of The Federal Service on Customers' Rights Protection and Human Well-being Surveillance	Group of Genomics and Postgenomic Technologies of Central Research Institute of Epidemilology	Speranskaya AS et al	https://www.gisaid.org	?	?	18/06/2020
Russia/CRIE139642/2020	ncov	EPI_ISL_467775	?	2020-03-29	Europe	Russia	Moscow Oblast		Europe	Russia	Moscow Oblast	genome	29786	Human	?	Male	20B	B.1.1	GR	Molecular diagnostic laboratory of Federal Budget Institution of Science "Central Research Institute of Epidemiology" of The Federal Service on Customers' Rights Protection and Human Well-being Surveillance	Group of Genomics and Postgenomic Technologies of Central Research Institute of Epidemilology	Speranskaya AS et al	https://www.gisaid.org	?	?	15/06/2020
Russia/CRIE140762/2020	ncov	EPI_ISL_460605	?	2020-03-29	Europe	Russia	Moscow Oblast		Europe	Russia	Moscow Oblast	genome	29859	Human	?	Female	20C	B.1	GH	Molecular diagnostic laboratory of Federal Budget Institution of Science "Central Research Institute of Epidemiology" of The Federal Service on Customers' Rights Protection and Human Well-being Surveillance	Group of Genomics and Postgenomic Technologies of Central Research Institute of Epidemilology	Speranskaya AS et al	https://www.gisaid.org	?	?	05/06/2020
Russia/CRIE145922/2020	ncov	EPI_ISL_460604	?	2020-03-29	Europe	Russia	Moscow Oblast		Europe	Russia	Moscow Oblast	genome	29857	Human	?	Male	20B	B.1.1	GR	Molecular diagnostic laboratory of Federal Budget Institution of Science "Central Research Institute of Epidemiology" of The Federal Service on Customers' Rights Protection and Human Well-being Surveillance	Group of Genomics and Postgenomic Technologies of Central Research Institute of Epidemilology	Speranskaya AS et al	https://www.gisaid.org	?	?	05/06/2020
Russia/CRIE155506/2020	ncov	EPI_ISL_479624	?	2020-03-30	Europe	Russia	Moscow Oblast		Europe	Russia	Moscow Oblast	genome	29735	Human	57	Male	20B	B.1.1	GR	Molecular diagnostic laboratory of Federal Budget Institution of Science "Central Research Institute of Epidemiology" of The Federal Service on Customers' Rights Protection and Human Well-being Surveillance	Group of Genomics and Postgenomic Technologies of Central Research Institute of Epidemilology	Speranskaya AS et al	https://www.gisaid.org	?	?	30/06/2020
Russia/CRIE156278/2020	ncov	EPI_ISL_460096	?	2020-03-30	Europe	Russia	Moscow Oblast		Europe	Russia	Moscow Oblast	genome	29543	Human	?	Female	20C	B.1	GH	Molecular diagnostic laboratory of Federal Budget Institution of Science "Central Research Institute of Epidemiology" of The Federal Service on Customers' Rights Protection and Human Well-being Surveillance	Group of Genomics and Postgenomic Technologies of Central Research Institute of Epidemilology	Speranskaya AS et al	https://www.gisaid.org	?	?	05/06/2020
Russia/CRIE159560/2020	ncov	EPI_ISL_486815	?	2020-03-30	Europe	Russia	Moscow Oblast		Europe	Russia	Moscow Oblast	genome	29735	Human	30	Female	20B	B.1.1	GR	Molecular diagnostic laboratory of Federal Budget Institution of Science "Central Research Institute of Epidemiology" of The Federal Service on Customers' Rights Protection and Human Well-being Surveillance	Group of Genomics and Postgenomic Technologies of Central Research Institute of Epidemilology	Speranskaya AS et al	https://www.gisaid.org	?	?	10/07/2020
Russia/CRIE159875/2020	ncov	EPI_ISL_486816	?	2020-03-30	Europe	Russia	Moscow Oblast		Europe	Russia	Moscow Oblast	genome	29735	Human	54	?	20B	B.1.1	GR	Molecular diagnostic laboratory of Federal Budget Institution of Science "Central Research Institute of Epidemiology" of The Federal Service on Customers' Rights Protection and Human Well-being Surveillance	Group of Genomics and Postgenomic Technologies of Central Research Institute of Epidemilology	Speranskaya AS et al	https://www.gisaid.org	?	?	10/07/2020
Russia/CRIE159932/2020	ncov	EPI_ISL_486817	?	2020-03-30	Europe	Russia	Moscow Oblast		Europe	Russia	Moscow Oblast	genome	29735	Human	79	Male	20B	B.1.1	GR	Molecular diagnostic laboratory of Federal Budget Institution of Science "Central Research Institute of Epidemiology" of The Federal Service on Customers' Rights Protection and Human Well-being Surveillance	Group of Genomics and Postgenomic Technologies of Central Research Institute of Epidemilology	Speranskaya AS et al	https://www.gisaid.org	?	?	10/07/2020
Russia/CRIE160277/2020	ncov	EPI_ISL_486818	?	2020-03-30	Europe	Russia	Moscow Oblast		Europe	Russia	Moscow Oblast	genome	29735	Human	39	Female	20B	B.1.1	GR	Molecular diagnostic laboratory of Federal Budget Institution of Science "Central Research Institute of Epidemiology" of The Federal Service on Customers' Rights Protection and Human Well-being Surveillance	Group of Genomics and Postgenomic Technologies of Central Research Institute of Epidemilology	Speranskaya AS et al	https://www.gisaid.org	?	?	10/07/2020
Russia/CRIE160583/2020	ncov	EPI_ISL_462149	?	2020-03-30	Europe	Russia	Moscow Oblast		Europe	Russia	Moscow Oblast	genome	29763	Human	?	Female	20A	B.1.5	G	Molecular diagnostic laboratory of Federal Budget Institution of Science "Central Research Institute of Epidemiology" of The Federal Service on Customers' Rights Protection and Human Well-being Surveillance	Group of Genomics and Postgenomic Technologies of Central Research Institute of Epidemilology	Speranskaya AS et al	https://www.gisaid.org	?	?	07/06/2020
Russia/CRIE160790/2020	ncov	EPI_ISL_486819	?	2020-03-30	Europe	Russia	Moscow Oblast		Europe	Russia	Moscow Oblast	genome	29735	Human	32	Male	20B	B.1.1	GR	Molecular diagnostic laboratory of Federal Budget Institution of Science "Central Research Institute of Epidemiology" of The Federal Service on Customers' Rights Protection and Human Well-being Surveillance	Group of Genomics and Postgenomic Technologies of Central Research Institute of Epidemilology	Speranskaya AS et al	https://www.gisaid.org	?	?	10/07/2020
Russia/CRIE161122/2020	ncov	EPI_ISL_534347	?	2020-03-31	Europe	Russia	Moscow Oblast		Europe	Russia	Moscow Oblast	genome	29735	Human	22	Male	20B	B.1.1	GR	Molecular diagnostic laboratory of Federal Budget Institution of Science "Central Research Institute of Epidemiology" of The Federal Service on Customers' Rights Protection and Human Well-being Surveillance	Group of Genomics and Postgenomic Technologies of Central Research Institute of Epidemilology	Speranskaya AS et al	https://www.gisaid.org	?	?	14/09/2020
Russia/CRIE161143/2020	ncov	EPI_ISL_486820	?	2020-03-31	Europe	Russia	Moscow Oblast		Europe	Russia	Moscow Oblast	genome	29735	Human	63	Female	20B	B.1.1	GR	Molecular diagnostic laboratory of Federal Budget Institution of Science "Central Research Institute of Epidemiology" of The Federal Service on Customers' Rights Protection and Human Well-being Surveillance	Group of Genomics and Postgenomic Technologies of Central Research Institute of Epidemilology	Speranskaya AS et al	https://www.gisaid.org	?	?	10/07/2020
Russia/CRIE161454/2020	ncov	EPI_ISL_479621	?	2020-03-31	Europe	Russia	Moscow Oblast		Europe	Russia	Moscow Oblast	genome	29735	Human	28	Male	20B	B.1.1	GR	Molecular diagnostic laboratory of Federal Budget Institution of Science "Central Research Institute of Epidemiology" of The Federal Service on Customers' Rights Protection and Human Well-being Surveillance	Group of Genomics and Postgenomic Technologies of Central Research Institute of Epidemilology	Speranskaya AS et al	https://www.gisaid.org	?	?	30/06/2020
Russia/CRIE162398/2020	ncov	EPI_ISL_486821	?	2020-03-31	Europe	Russia	Moscow Oblast		Europe	Russia	Moscow Oblast	genome	29725	Human	54	Male	20B	B.1.1	GR	Molecular diagnostic laboratory of Federal Budget Institution of Science "Central Research Institute of Epidemiology" of The Federal Service on Customers' Rights Protection and Human Well-being Surveillance	Group of Genomics and Postgenomic Technologies of Central Research Institute of Epidemilology	Speranskaya AS et al	https://www.gisaid.org	?	?	10/07/2020
Russia/CRIE162784/2020	ncov	EPI_ISL_462150	?	2020-03-31	Europe	Russia	Moscow Oblast		Europe	Russia	Moscow Oblast	genome	29755	Human	?	?	20B	B.1.1.294	GR	Molecular diagnostic laboratory of Federal Budget Institution of Science "Central Research Institute of Epidemiology" of The Federal Service on Customers' Rights Protection and Human Well-being Surveillance	Group of Genomics and Postgenomic Technologies of Central Research Institute of Epidemilology	Speranskaya AS et al	https://www.gisaid.org	?	?	07/06/2020
Russia/CRIE163844/2020	ncov	EPI_ISL_467774	?	2020-03-31	Europe	Russia	Moscow Oblast		Europe	Russia	Moscow Oblast	genome	29763	Human	?	Female	20A	B.1.275	GH	Molecular diagnostic laboratory of Federal Budget Institution of Science "Central Research Institute of Epidemiology" of The Federal Service on Customers' Rights Protection and Human Well-being Surveillance	Group of Genomics and Postgenomic Technologies of Central Research Institute of Epidemilology	Speranskaya AS et al	https://www.gisaid.org	?	?	15/06/2020
Russia/CRIE164298/2020	ncov	EPI_ISL_486822	?	2020-03-31	Europe	Russia	Moscow Oblast		Europe	Russia	Moscow Oblast	genome	29735	Human	29	Female	20B	B.1.1	GR	Molecular diagnostic laboratory of Federal Budget Institution of Science "Central Research Institute of Epidemiology" of The Federal Service on Customers' Rights Protection and Human Well-being Surveillance	Group of Genomics and Postgenomic Technologies of Central Research Institute of Epidemilology	Speranskaya AS et al	https://www.gisaid.org	?	?	10/07/2020
Russia/CRIE164399/2020	ncov	EPI_ISL_486823	?	2020-03-31	Europe	Russia	Moscow Oblast		Europe	Russia	Moscow Oblast	genome	29735	Human	40	Male	20B	B.1.1	GR	Molecular diagnostic laboratory of Federal Budget Institution of Science "Central Research Institute of Epidemiology" of The Federal Service on Customers' Rights Protection and Human Well-being Surveillance	Group of Genomics and Postgenomic Technologies of Central Research Institute of Epidemilology	Speranskaya AS et al	https://www.gisaid.org	?	?	10/07/2020
Russia/CRIE164776/2020	ncov	EPI_ISL_479622	?	2020-03-31	Europe	Russia	Moscow Oblast		Europe	Russia	Moscow Oblast	genome	29735	Human	82	Male	20A	B.1	GH	Molecular diagnostic laboratory of Federal Budget Institution of Science "Central Research Institute of Epidemiology" of The Federal Service on Customers' Rights Protection and Human Well-being Surveillance	Group of Genomics and Postgenomic Technologies of Central Research Institute of Epidemilology	Speranskaya AS et al	https://www.gisaid.org	?	?	30/06/2020
Russia/CRIE164980/2020	ncov	EPI_ISL_486824	?	2020-03-31	Europe	Russia	Moscow Oblast		Europe	Russia	Moscow Oblast	genome	29735	Human	25	Female	20B	B.1.1	GR	Molecular diagnostic laboratory of Federal Budget Institution of Science "Central Research Institute of Epidemiology" of The Federal Service on Customers' Rights Protection and Human Well-being Surveillance	Group of Genomics and Postgenomic Technologies of Central Research Institute of Epidemilology	Speranskaya AS et al	https://www.gisaid.org	?	?	10/07/2020
Russia/CRIE166064/2020	ncov	EPI_ISL_534348	?	2020-03-31	Europe	Russia	Moscow Oblast		Europe	Russia	Moscow Oblast	genome	29735	Human	74	Female	20B	B.1.1	GR	Molecular diagnostic laboratory of Federal Budget Institution of Science "Central Research Institute of Epidemiology" of The Federal Service on Customers' Rights Protection and Human Well-being Surveillance	Group of Genomics and Postgenomic Technologies of Central Research Institute of Epidemilology	Speranskaya AS et al	https://www.gisaid.org	?	?	14/09/2020
Russia/CRIE166582/2020	ncov	EPI_ISL_534349	?	2020-03-31	Europe	Russia	Moscow Oblast		Europe	Russia	Moscow Oblast	genome	29735	Human	43	Female	20B	B.1.1.294	GR	Molecular diagnostic laboratory of Federal Budget Institution of Science "Central Research Institute of Epidemiology" of The Federal Service on Customers' Rights Protection and Human Well-being Surveillance	Group of Genomics and Postgenomic Technologies of Central Research Institute of Epidemilology	Speranskaya AS et al	https://www.gisaid.org	?	?	14/09/2020
Russia/CRIE168693/2020	ncov	EPI_ISL_486825	?	2020-03-31	Europe	Russia	Moscow Oblast		Europe	Russia	Moscow Oblast	genome	29735	Human	48	Female	20B	B.1.1	GR	Molecular diagnostic laboratory of Federal Budget Institution of Science "Central Research Institute of Epidemiology" of The Federal Service on Customers' Rights Protection and Human Well-being Surveillance	Group of Genomics and Postgenomic Technologies of Central Research Institute of Epidemilology	Speranskaya AS et al	https://www.gisaid.org	?	?	10/07/2020
Russia/CRIE170180/2020	ncov	EPI_ISL_486826	?	2020-03-31	Europe	Russia	Moscow Oblast		Europe	Russia	Moscow Oblast	genome	29735	Human	36	Female	20B	B.1.1	GR	Molecular diagnostic laboratory of Federal Budget Institution of Science "Central Research Institute of Epidemiology" of The Federal Service on Customers' Rights Protection and Human Well-being Surveillance	Group of Genomics and Postgenomic Technologies of Central Research Institute of Epidemilology	Speranskaya AS et al	https://www.gisaid.org	?	?	10/07/2020
Russia/CRIE170668/2020	ncov	EPI_ISL_610237	?	2020-03-31	Europe	Russia	Moscow Oblast		Europe	Russia	Moscow Oblast	genome	29735	Human	90	Female	20C	B.1	GH	Molecular diagnostic laboratory of Federal Budget Institution of Science "Central Research Institute of Epidemiology" of The Federal Service on Customers' Rights Protection and Human Well-being Surveillance	Group of Genomics and Postgenomic Technologies of Central Research Institute of Epidemilology	Samoilov AE et al	https://www.gisaid.org	?	?	03/11/2020
Russia/CRIE175960/2020	ncov	EPI_ISL_486827	?	2020-04-01	Europe	Russia	Moscow Oblast		Europe	Russia	Moscow Oblast	genome	29735	Human	43	Male	20B	B.1.1	GR	Molecular diagnostic laboratory of Federal Budget Institution of Science "Central Research Institute of Epidemiology" of The Federal Service on Customers' Rights Protection and Human Well-being Surveillance	Group of Genomics and Postgenomic Technologies of Central Research Institute of Epidemilology	Speranskaya AS et al	https://www.gisaid.org	?	?	10/07/2020
Russia/CRIE176675/2020	ncov	EPI_ISL_486828	?	2020-04-01	Europe	Russia	Moscow Oblast		Europe	Russia	Moscow Oblast	genome	29735	Human	20	Male	20B	B.1.1	GR	Molecular diagnostic laboratory of Federal Budget Institution of Science "Central Research Institute of Epidemiology" of The Federal Service on Customers' Rights Protection and Human Well-being Surveillance	Group of Genomics and Postgenomic Technologies of Central Research Institute of Epidemilology	Speranskaya AS et al	https://www.gisaid.org	?	?	10/07/2020
Russia/CRIE180117/2020	ncov	EPI_ISL_479623	?	2020-04-01	Europe	Russia	Moscow Oblast		Europe	Russia	Moscow Oblast	genome	29735	Human	64	?	20A	B.1	GH	Molecular diagnostic laboratory of Federal Budget Institution of Science "Central Research Institute of Epidemiology" of The Federal Service on Customers' Rights Protection and Human Well-being Surveillance	Group of Genomics and Postgenomic Technologies of Central Research Institute of Epidemilology	Speranskaya AS et al	https://www.gisaid.org	?	?	30/06/2020
Russia/CRIE181019/2020	ncov	EPI_ISL_534346	?	2020-04-01	Europe	Russia	Moscow Oblast		Europe	Russia	Moscow Oblast	genome	29735	Human	44	Male	20B	B.1.1	GR	Molecular diagnostic laboratory of Federal Budget Institution of Science "Central Research Institute of Epidemiology" of The Federal Service on Customers' Rights Protection and Human Well-being Surveillance	Group of Genomics and Postgenomic Technologies of Central Research Institute of Epidemilology	Speranskaya AS et al	https://www.gisaid.org	?	?	14/09/2020
Russia/CRIE182061/2020	ncov	EPI_ISL_479620	?	2020-03-31	Europe	Russia	Moscow Oblast		Europe	Russia	Moscow Oblast	genome	29735	Human	21	Male	20B	B.1.1	GR	Molecular diagnostic laboratory of Federal Budget Institution of Science "Central Research Institute of Epidemiology" of The Federal Service on Customers' Rights Protection and Human Well-being Surveillance	Group of Genomics and Postgenomic Technologies of Central Research Institute of Epidemilology	Speranskaya AS et al	https://www.gisaid.org	?	?	30/06/2020
Russia/CRIE187963/2020	ncov	EPI_ISL_486829	?	2020-04-01	Europe	Russia	Moscow Oblast		Europe	Russia	Moscow Oblast	genome	29735	Human	27	Male	20B	B.1.1.163	GR	Molecular diagnostic laboratory of Federal Budget Institution of Science "Central Research Institute of Epidemiology" of The Federal Service on Customers' Rights Protection and Human Well-being Surveillance	Group of Genomics and Postgenomic Technologies of Central Research Institute of Epidemilology	Speranskaya AS et al	https://www.gisaid.org	?	?	10/07/2020
Russia/CRIE300223/2020	ncov	EPI_ISL_610238	?	2020-03-31	Europe	Russia	Moscow Oblast		Europe	Russia	Moscow Oblast	genome	29735	Human	90	Female	20B	B.1.1	GR	Molecular diagnostic laboratory of Federal Budget Institution of Science "Central Research Institute of Epidemiology" of The Federal Service on Customers' Rights Protection and Human Well-being Surveillance	Group of Genomics and Postgenomic Technologies of Central Research Institute of Epidemilology	Samoilov AE et al	https://www.gisaid.org	?	?	03/11/2020
Russia/CRIE4907775/2020	ncov	EPI_ISL_610227	?	2020-07-14	Europe	Russia	Moscow Oblast		Europe	Russia	Moscow Oblast	genome	29735	Human	44	Female	20A	B.1	GH	Molecular diagnostic laboratory of Federal Budget Institution of Science "Central Research Institute of Epidemiology" of The Federal Service on Customers' Rights Protection and Human Well-being Surveillance	Group of Genomics and Postgenomic Technologies of Central Research Institute of Epidemilology	Samoilov AE et al	https://www.gisaid.org	?	?	03/11/2020
Russia/CRIE4924360/2020	ncov	EPI_ISL_534337	?	2020-07-15	Europe	Russia	Moscow Oblast		Europe	Russia	Moscow Oblast	genome	29735	Human	34	Male	20B	B.1.1.294	GR	Molecular diagnostic laboratory of Federal Budget Institution of Science "Central Research Institute of Epidemiology" of The Federal Service on Customers' Rights Protection and Human Well-being Surveillance	Group of Genomics and Postgenomic Technologies of Central Research Institute of Epidemilology	Speranskaya AS et al	https://www.gisaid.org	?	?	14/09/2020
Russia/CRIE4955821/2020	ncov	EPI_ISL_534338	?	2020-07-16	Europe	Russia	Moscow Oblast		Europe	Russia	Moscow Oblast	genome	29735	Human	47	Female	20B	B.1.1	GR	Molecular diagnostic laboratory of Federal Budget Institution of Science "Central Research Institute of Epidemiology" of The Federal Service on Customers' Rights Protection and Human Well-being Surveillance	Group of Genomics and Postgenomic Technologies of Central Research Institute of Epidemilology	Speranskaya AS et al	https://www.gisaid.org	?	?	14/09/2020
Russia/CRIE4973936/2020	ncov	EPI_ISL_610229	?	2020-07-15	Europe	Russia	Moscow Oblast		Europe	Russia	Moscow Oblast	genome	29735	Human	81	Female	20B	B.1.1	GR	Molecular diagnostic laboratory of Federal Budget Institution of Science "Central Research Institute of Epidemiology" of The Federal Service on Customers' Rights Protection and Human Well-being Surveillance	Group of Genomics and Postgenomic Technologies of Central Research Institute of Epidemilology	Samoilov AE et al	https://www.gisaid.org	?	?	03/11/2020
Russia/CRIE4978885/2020	ncov	EPI_ISL_610228	?	2020-07-15	Europe	Russia	Moscow Oblast		Europe	Russia	Moscow Oblast	genome	29735	Human	73	Female	20B	B.1.1	GR	Molecular diagnostic laboratory of Federal Budget Institution of Science "Central Research Institute of Epidemiology" of The Federal Service on Customers' Rights Protection and Human Well-being Surveillance	Group of Genomics and Postgenomic Technologies of Central Research Institute of Epidemilology	Samoilov AE et al	https://www.gisaid.org	?	?	03/11/2020
Russia/CRIE4980432/2020	ncov	EPI_ISL_534342	?	2020-07-16	Europe	Russia	Moscow Oblast		Europe	Russia	Moscow Oblast	genome	29735	Human	49	Female	20B	B.1.1	GR	Molecular diagnostic laboratory of Federal Budget Institution of Science "Central Research Institute of Epidemiology" of The Federal Service on Customers' Rights Protection and Human Well-being Surveillance	Group of Genomics and Postgenomic Technologies of Central Research Institute of Epidemilology	Speranskaya AS et al	https://www.gisaid.org	?	?	14/09/2020
Russia/CRIE4988935/2020	ncov	EPI_ISL_610234	?	2020-07-16	Europe	Russia	Moscow Oblast		Europe	Russia	Moscow Oblast	genome	29735	Human	20	Male	20B	B.1.1	GR	Molecular diagnostic laboratory of Federal Budget Institution of Science "Central Research Institute of Epidemiology" of The Federal Service on Customers' Rights Protection and Human Well-being Surveillance	Group of Genomics and Postgenomic Technologies of Central Research Institute of Epidemilology	Samoilov AE et al	https://www.gisaid.org	?	?	03/11/2020
Russia/CRIE4990266/2020	ncov	EPI_ISL_610233	?	2020-07-16	Europe	Russia	Moscow Oblast		Europe	Russia	Moscow Oblast	genome	29735	Human	74	Female	20B	B.1.1	GR	Molecular diagnostic laboratory of Federal Budget Institution of Science "Central Research Institute of Epidemiology" of The Federal Service on Customers' Rights Protection and Human Well-being Surveillance	Group of Genomics and Postgenomic Technologies of Central Research Institute of Epidemilology	Samoilov AE et al	https://www.gisaid.org	?	?	03/11/2020
Russia/CRIE4991529/2020	ncov	EPI_ISL_610232	?	2020-07-16	Europe	Russia	Moscow Oblast		Europe	Russia	Moscow Oblast	genome	29735	Human	25	Female	20A	B.1	G	Molecular diagnostic laboratory of Federal Budget Institution of Science "Central Research Institute of Epidemiology" of The Federal Service on Customers' Rights Protection and Human Well-being Surveillance	Group of Genomics and Postgenomic Technologies of Central Research Institute of Epidemilology	Samoilov AE et al	https://www.gisaid.org	?	?	03/11/2020
Russia/CRIE4991898/2020	ncov	EPI_ISL_534339	?	2020-07-16	Europe	Russia	Moscow Oblast		Europe	Russia	Moscow Oblast	genome	29735	Human	34	Male	20B	B.1.1	GR	Molecular diagnostic laboratory of Federal Budget Institution of Science "Central Research Institute of Epidemiology" of The Federal Service on Customers' Rights Protection and Human Well-being Surveillance	Group of Genomics and Postgenomic Technologies of Central Research Institute of Epidemilology	Speranskaya AS et al	https://www.gisaid.org	?	?	14/09/2020
Russia/CRIE5006606/2020	ncov	EPI_ISL_534341	?	2020-07-16	Europe	Russia	Moscow Oblast		Europe	Russia	Moscow Oblast	genome	29735	Human	25	Male	20B	B.1.1	GR	Molecular diagnostic laboratory of Federal Budget Institution of Science "Central Research Institute of Epidemiology" of The Federal Service on Customers' Rights Protection and Human Well-being Surveillance	Group of Genomics and Postgenomic Technologies of Central Research Institute of Epidemilology	Speranskaya AS et al	https://www.gisaid.org	?	?	14/09/2020
Russia/CRIE5021376/2020	ncov	EPI_ISL_610235	?	2020-07-16	Europe	Russia	Moscow Oblast		Europe	Russia	Moscow Oblast	genome	29735	Human	32	Male	20B	B.1.1	GR	Molecular diagnostic laboratory of Federal Budget Institution of Science "Central Research Institute of Epidemiology" of The Federal Service on Customers' Rights Protection and Human Well-being Surveillance	Group of Genomics and Postgenomic Technologies of Central Research Institute of Epidemilology	Samoilov AE et al	https://www.gisaid.org	?	?	03/11/2020
Russia/CRIE5027243/2020	ncov	EPI_ISL_534340	?	2020-07-16	Europe	Russia	Moscow Oblast		Europe	Russia	Moscow Oblast	genome	29735	Human	26	Male	20B	B.1.1.294	GR	Molecular diagnostic laboratory of Federal Budget Institution of Science "Central Research Institute of Epidemiology" of The Federal Service on Customers' Rights Protection and Human Well-being Surveillance	Group of Genomics and Postgenomic Technologies of Central Research Institute of Epidemilology	Speranskaya AS et al	https://www.gisaid.org	?	?	14/09/2020
Russia/CRIE5030221/2020	ncov	EPI_ISL_610230	?	2020-07-16	Europe	Russia	Moscow Oblast		Europe	Russia	Moscow Oblast	genome	29731	Human	29	Male	20B	B.1.1	GR	Molecular diagnostic laboratory of Federal Budget Institution of Science "Central Research Institute of Epidemiology" of The Federal Service on Customers' Rights Protection and Human Well-being Surveillance	Group of Genomics and Postgenomic Technologies of Central Research Institute of Epidemilology	Samoilov AE et al	https://www.gisaid.org	?	?	03/11/2020
Russia/CRIE5031464/2020	ncov	EPI_ISL_610231	?	2020-07-16	Europe	Russia	Moscow Oblast		Europe	Russia	Moscow Oblast	genome	29735	Human	33	Female	20B	B.1.1	GR	Molecular diagnostic laboratory of Federal Budget Institution of Science "Central Research Institute of Epidemiology" of The Federal Service on Customers' Rights Protection and Human Well-being Surveillance	Group of Genomics and Postgenomic Technologies of Central Research Institute of Epidemilology	Samoilov AE et al	https://www.gisaid.org	?	?	03/11/2020
Russia/CRIE5047007/2020	ncov	EPI_ISL_534344	?	2020-07-16	Europe	Russia	Moscow Oblast		Europe	Russia	Moscow Oblast	genome	29735	Human	82	Female	20B	B.1.1	GR	Molecular diagnostic laboratory of Federal Budget Institution of Science "Central Research Institute of Epidemiology" of The Federal Service on Customers' Rights Protection and Human Well-being Surveillance	Group of Genomics and Postgenomic Technologies of Central Research Institute of Epidemilology	Speranskaya AS et al	https://www.gisaid.org	?	?	14/09/2020
Russia/CRIE5047165/2020	ncov	EPI_ISL_610236	?	2020-07-16	Europe	Russia	Moscow Oblast		Europe	Russia	Moscow Oblast	genome	29735	Human	63	Male	20B	B.1.1	GR	Molecular diagnostic laboratory of Federal Budget Institution of Science "Central Research Institute of Epidemiology" of The Federal Service on Customers' Rights Protection and Human Well-being Surveillance	Group of Genomics and Postgenomic Technologies of Central Research Institute of Epidemilology	Samoilov AE et al	https://www.gisaid.org	?	?	03/11/2020
Russia/CRIE5047362/2020	ncov	EPI_ISL_534343	?	2020-07-16	Europe	Russia	Moscow Oblast		Europe	Russia	Moscow Oblast	genome	29735	Human	76	Female	20B	B.1.1	GR	Molecular diagnostic laboratory of Federal Budget Institution of Science "Central Research Institute of Epidemiology" of The Federal Service on Customers' Rights Protection and Human Well-being Surveillance	Group of Genomics and Postgenomic Technologies of Central Research Institute of Epidemilology	Speranskaya AS et al	https://www.gisaid.org	?	?	14/09/2020
Russia/CRIE5049919/2020	ncov	EPI_ISL_534345	?	2020-07-17	Europe	Russia	Moscow Oblast		Europe	Russia	Moscow Oblast	genome	29735	Human	93	Female	20B	B.1.1	GR	Molecular diagnostic laboratory of Federal Budget Institution of Science "Central Research Institute of Epidemiology" of The Federal Service on Customers' Rights Protection and Human Well-being Surveillance	Group of Genomics and Postgenomic Technologies of Central Research Institute of Epidemilology	Speranskaya AS et al	https://www.gisaid.org	?	?	14/09/2020
Russia/CRIE7158368/2020	ncov	EPI_ISL_610243	?	2020-08-24	Europe	Russia	Moscow Oblast		Europe	Russia	Moscow Oblast	genome	29735	Human	62	Female	20B	B.1.1.51	GR	Molecular diagnostic laboratory of Federal Budget Institution of Science "Central Research Institute of Epidemiology" of The Federal Service on Customers' Rights Protection and Human Well-being Surveillance	Group of Genomics and Postgenomic Technologies of Central Research Institute of Epidemilology	Samoilov AE et al	https://www.gisaid.org	?	?	03/11/2020
Russia/CRIE7158978/2020	ncov	EPI_ISL_610239	?	2020-08-24	Europe	Russia	Moscow Oblast		Europe	Russia	Moscow Oblast	genome	29735	Human	88	Male	20B	B.1.1.163	GR	Molecular diagnostic laboratory of Federal Budget Institution of Science "Central Research Institute of Epidemiology" of The Federal Service on Customers' Rights Protection and Human Well-being Surveillance	Group of Genomics and Postgenomic Technologies of Central Research Institute of Epidemilology	Samoilov AE et al	https://www.gisaid.org	?	?	03/11/2020
Russia/CRIE7159118/2020	ncov	EPI_ISL_610240	?	2020-08-24	Europe	Russia	Moscow Oblast		Europe	Russia	Moscow Oblast	genome	29735	Human	88	Male	20B	B.1.1	GR	Molecular diagnostic laboratory of Federal Budget Institution of Science "Central Research Institute of Epidemiology" of The Federal Service on Customers' Rights Protection and Human Well-being Surveillance	Group of Genomics and Postgenomic Technologies of Central Research Institute of Epidemilology	Samoilov AE et al	https://www.gisaid.org	?	?	03/11/2020
Russia/CRIE7171114/2020	ncov	EPI_ISL_610241	?	2020-08-24	Europe	Russia	Moscow Oblast		Europe	Russia	Moscow Oblast	genome	29735	Human	84	Female	20B	B.1.1	GR	Molecular diagnostic laboratory of Federal Budget Institution of Science "Central Research Institute of Epidemiology" of The Federal Service on Customers' Rights Protection and Human Well-being Surveillance	Group of Genomics and Postgenomic Technologies of Central Research Institute of Epidemilology	Samoilov AE et al	https://www.gisaid.org	?	?	03/11/2020
Russia/CRIE7175362/2020	ncov	EPI_ISL_610242	?	2020-08-24	Europe	Russia	Moscow Oblast		Europe	Russia	Moscow Oblast	genome	29735	Human	42	Female	20B	B.1.1	GR	Molecular diagnostic laboratory of Federal Budget Institution of Science "Central Research Institute of Epidemiology" of The Federal Service on Customers' Rights Protection and Human Well-being Surveillance	Group of Genomics and Postgenomic Technologies of Central Research Institute of Epidemilology	Samoilov AE et al	https://www.gisaid.org	?	?	03/11/2020
Russia/CRIE7249896/2020	ncov	EPI_ISL_610244	?	2020-08-25	Europe	Russia	Moscow Oblast		Europe	Russia	Moscow Oblast	genome	29735	Human	42	Male	20B	B.1.1.294	GR	Molecular diagnostic laboratory of Federal Budget Institution of Science "Central Research Institute of Epidemiology" of The Federal Service on Customers' Rights Protection and Human Well-being Surveillance	Group of Genomics and Postgenomic Technologies of Central Research Institute of Epidemilology	Samoilov AE et al	https://www.gisaid.org	?	?	03/11/2020
Russia/Chechenya-83801/2020	ncov	EPI_ISL_428909	?	2020-03-26	Europe	Russia	Chechen Republic		Europe	Russia	Chechen Republic	genome	29903	Human	29	Male	20A	B.1.160	GH	State Research Center of Virology and Biotechnology VECTOR, Department of Collection of Microorganisms	State Research Center of Virology and Biotechnology VECTOR, Department of Collection of Microorganisms	Oleg V. Pyankov et al	https://www.gisaid.org	?	?	22/04/2020
Russia/Chechenya-83803/2020	ncov	EPI_ISL_428916	?	2020-03-26	Europe	Russia	Chechen Republic		Europe	Russia	Chechen Republic	genome	29903	Human	67	Male	20A	B.1.9	GH	State Research Center of Virology and Biotechnology VECTOR, Department of Collection of Microorganisms	State Research Center of Virology and Biotechnology VECTOR, Department of Collection of Microorganisms	Oleg V. Pyankov et al	https://www.gisaid.org	?	?	22/04/2020
Russia/Chelyabinsk-85311/2020	ncov	EPI_ISL_428924	?	2020-03-28	Europe	Russia	Chelyabinsk		Europe	Russia	Chelyabinsk	genome	29903	Human	55	Male	20C	B.1	GH	State Research Center of Virology and Biotechnology VECTOR, Department of Collection of Microorganisms	State Research Center of Virology and Biotechnology VECTOR, Department of Collection of Microorganisms	Sergey A. Bodnev et al	https://www.gisaid.org	?	?	22/04/2020
Russia/DA-RII-MH2739S/2020	ncov	EPI_ISL_602418	?	2020-09-17	Europe	Russia	Dagestan	Makhachkala	Europe	Russia	Dagestan	genome	29782	Human	28	Female	20B	B.1.1	GR	HELIX LLC	WHO National Influenza Centre Russian Federation	Andrey Komissarov et al	https://www.gisaid.org	?	?	28/10/2020
Russia/DA-RII-MH2741S/2020	ncov	EPI_ISL_602419	?	2020-09-26	Europe	Russia	Dagestan	Derbent	Europe	Russia	Dagestan	genome	29782	Human	64	Male	20B	B.1.1.294	GR	HELIX LLC	WHO National Influenza Centre Russian Federation	Andrey Komissarov et al	https://www.gisaid.org	?	?	28/10/2020
Russia/DA-RII-MH2742S/2020	ncov	EPI_ISL_602420	?	2020-09-23	Europe	Russia	Dagestan	Makhachkala	Europe	Russia	Dagestan	genome	29842	Human	52	Male	20B	B.1.1	GR	HELIX LLC	WHO National Influenza Centre Russian Federation	Andrey Komissarov et al	https://www.gisaid.org	?	?	28/10/2020
Russia/DA-RII-MH2743S/2020	ncov	EPI_ISL_602421	?	2020-09-25	Europe	Russia	Dagestan	Makhachkala	Europe	Russia	Dagestan	genome	29782	Human	36	Female	20B	B.1.1	GR	HELIX LLC	WHO National Influenza Centre Russian Federation	Andrey Komissarov et al	https://www.gisaid.org	?	?	28/10/2020
Russia/DA-RII-MH2744S/2020	ncov	EPI_ISL_602422	?	2020-09-25	Europe	Russia	Dagestan	Makhachkala	Europe	Russia	Dagestan	genome	29805	Human	36	Female	20B	B.1.1	GR	HELIX LLC	WHO National Influenza Centre Russian Federation	Andrey Komissarov et al	https://www.gisaid.org	?	?	28/10/2020
Russia/IN-RII-MH2745S/2020	ncov	EPI_ISL_602423	?	2020-09-21	Europe	Russia	Ingushetia	Nazran	Europe	Russia	Ingushetia	genome	29813	Human	43	Female	20B	B.1.1.31	G	HELIX LLC	WHO National Influenza Centre Russian Federation	Andrey Komissarov et al	https://www.gisaid.org	?	?	28/10/2020
Russia/IVA-RII-MH2794S/2020	ncov	EPI_ISL_602456	?	2020-09-23	Europe	Russia	Ivanovo	Ivanovo	Europe	Russia	Ivanovo	genome	29782	Human	46	Male	20B	B.1.1	GR	HELIX LLC	WHO National Influenza Centre Russian Federation	Andrey Komissarov et al	https://www.gisaid.org	?	?	28/10/2020
Russia/KC-RII-MH2746S/2020	ncov	EPI_ISL_602424	?	2020-09-17	Europe	Russia	Karachay-Cherkess	Cherkessk	Europe	Russia	Karachay-Cherkess	genome	29782	Human	25	Female	20B	B.1.1.184	GR	HELIX LLC	WHO National Influenza Centre Russian Federation	Andrey Komissarov et al	https://www.gisaid.org	?	?	28/10/2020
Russia/KC-RII-MH2749S/2020	ncov	EPI_ISL_602425	?	2020-09-19	Europe	Russia	Karachay-Cherkess	Cherkessk	Europe	Russia	Karachay-Cherkess	genome	29782	Human	67	Female	20B	B.1.1	GR	HELIX LLC	WHO National Influenza Centre Russian Federation	Andrey Komissarov et al	https://www.gisaid.org	?	?	28/10/2020
Russia/KC-RII-MH2751S/2020	ncov	EPI_ISL_602426	?	2020-09-21	Europe	Russia	Karachay-Cherkess	Zelenchukskaya	Europe	Russia	Karachay-Cherkess	genome	29782	Human	41	Female	20B	B.1.1.184	GR	HELIX LLC	WHO National Influenza Centre Russian Federation	Andrey Komissarov et al	https://www.gisaid.org	?	?	28/10/2020
Russia/KC-RII-MH2752S/2020	ncov	EPI_ISL_602427	?	2020-09-17	Europe	Russia	Karachay-Cherkess	Cherkessk	Europe	Russia	Karachay-Cherkess	genome	29782	Human	61	Female	20B	B.1.1.184	GR	HELIX LLC	WHO National Influenza Centre Russian Federation	Andrey Komissarov et al	https://www.gisaid.org	?	?	28/10/2020
Russia/KC-RII-MH2754S/2020	ncov	EPI_ISL_602428	?	2020-09-17	Europe	Russia	Karachay-Cherkess	Karachayevsk	Europe	Russia	Karachay-Cherkess	genome	29782	Human	2	Female	20B	B.1.1	GR	HELIX LLC	WHO National Influenza Centre Russian Federation	Andrey Komissarov et al	https://www.gisaid.org	?	?	28/10/2020
Russia/KDA-RII-MH1685S/2020	ncov	EPI_ISL_596316	?	2020-09-04	Europe	Russia	Krasnodar	Sochi	Europe	Russia	Krasnodar	genome	29824	Human	65	Male	20B	B.1.1	GR	HELIX LCC	WHO National Influenza Centre Russian Federation	Andrey Komissarov et al	https://www.gisaid.org	?	?	26/10/2020
Russia/KDA-RII-MH2766S/2020	ncov	EPI_ISL_602438	?	2020-09-22	Europe	Russia	Krasnodar	Krasnodar	Europe	Russia	Krasnodar	genome	29812	Human	27	Female	20B	B.1.1.184	GR	HELIX LLC	WHO National Influenza Centre Russian Federation	Andrey Komissarov et al	https://www.gisaid.org	?	?	28/10/2020
Russia/KDA-RII-MH2768S/2020	ncov	EPI_ISL_602439	?	2020-09-21	Europe	Russia	Krasnodar	Anapa	Europe	Russia	Krasnodar	genome	29782	Human	36	Male	20B	B.1.1	GR	HELIX LLC	WHO National Influenza Centre Russian Federation	Andrey Komissarov et al	https://www.gisaid.org	?	?	28/10/2020
Russia/KDA-RII-MH2769S/2020	ncov	EPI_ISL_602440	?	2020-09-23	Europe	Russia	Krasnodar	Krasnodar	Europe	Russia	Krasnodar	genome	29824	Human	62	Female	20B	B.1.1.184	GR	HELIX LLC	WHO National Influenza Centre Russian Federation	Andrey Komissarov et al	https://www.gisaid.org	?	?	28/10/2020
Russia/KDA-RII-MH2770S/2020	ncov	EPI_ISL_602441	?	2020-09-23	Europe	Russia	Krasnodar	Anapa	Europe	Russia	Krasnodar	genome	29782	Human	40	Female	20B	B.1.1	GR	HELIX LLC	WHO National Influenza Centre Russian Federation	Andrey Komissarov et al	https://www.gisaid.org	?	?	28/10/2020
Russia/KDA-RII-MH2772S/2020	ncov	EPI_ISL_602442	?	2020-09-17	Europe	Russia	Krasnodar	Anapa	Europe	Russia	Krasnodar	genome	29782	Human	54	Male	20B	B.1.1.129	GR	HELIX LLC	WHO National Influenza Centre Russian Federation	Andrey Komissarov et al	https://www.gisaid.org	?	?	28/10/2020
Russia/KDA-RII-MH2773S/2020	ncov	EPI_ISL_602443	?	2020-09-17	Europe	Russia	Krasnodar	Krasnodar	Europe	Russia	Krasnodar	genome	29813	Human	28	Female	20B	B.1.1.141	GR	HELIX LLC	WHO National Influenza Centre Russian Federation	Andrey Komissarov et al	https://www.gisaid.org	?	?	28/10/2020
Russia/KDA-RII-MH2774S/2020	ncov	EPI_ISL_602444	?	2020-09-20	Europe	Russia	Krasnodar	Krasnodar	Europe	Russia	Krasnodar	genome	29812	Human	33	Male	20B	B.1.1	GR	HELIX LLC	WHO National Influenza Centre Russian Federation	Andrey Komissarov et al	https://www.gisaid.org	?	?	28/10/2020
Russia/KEM-RII-MH2796S/2020	ncov	EPI_ISL_602458	?	2020-09-25	Europe	Russia	Kemerovo	Kemerovo	Europe	Russia	Kemerovo	genome	29785	Human	43	Female	20B	B.1.1	GR	HELIX LLC	WHO National Influenza Centre Russian Federation	Andrey Komissarov et al	https://www.gisaid.org	?	?	28/10/2020
Russia/KHM-RII-MH1914S/2020	ncov	EPI_ISL_602364	?	2020-09-11	Europe	Russia	Khanty-Mansi	Khanty-Mansiysk	Europe	Russia	Khanty-Mansi	genome	29782	Human	31	Male	20B	B.1.1.184	GR	HELIX LLC	WHO National Influenza Centre Russian Federation	Andrey Komissarov et al	https://www.gisaid.org	?	?	28/10/2020
Russia/KK-RII-MH1680S/2020	ncov	EPI_ISL_596311	?	2020-09-03	Europe	Russia	Khakassia	Abakan	Europe	Russia	Khakassia	genome	29782	Human	45	Female	20B	B.1.1.31	GR	HELIX LCC	WHO National Influenza Centre Russian Federation	Andrey Komissarov et al	https://www.gisaid.org	?	?	26/10/2020
Russia/KK-RII-MH1681S/2020	ncov	EPI_ISL_596312	?	2020-09-03	Europe	Russia	Khakassia	Abakan	Europe	Russia	Khakassia	genome	29782	Human	32	Female	20B	B.1.1.31	GR	HELIX LCC	WHO National Influenza Centre Russian Federation	Andrey Komissarov et al	https://www.gisaid.org	?	?	26/10/2020
Russia/KK-RII-MH2758S/2020	ncov	EPI_ISL_602431	?	2020-09-25	Europe	Russia	Khakassia	Abakan	Europe	Russia	Khakassia	genome	29782	Human	54	Female	20B	B.1.1.294	GR	HELIX LLC	WHO National Influenza Centre Russian Federation	Andrey Komissarov et al	https://www.gisaid.org	?	?	28/10/2020
Russia/KK-RII-MH2759S/2020	ncov	EPI_ISL_602432	?	2020-09-25	Europe	Russia	Khakassia	Abakan	Europe	Russia	Khakassia	genome	29713	Human	56	Female	20B	B.1.1.294	GR	HELIX LLC	WHO National Influenza Centre Russian Federation	Andrey Komissarov et al	https://www.gisaid.org	?	?	28/10/2020
Russia/KK-RII-MH2760S/2020	ncov	EPI_ISL_602433	?	2020-09-18	Europe	Russia	Khakassia	Abakan	Europe	Russia	Khakassia	genome	29782	Human	26	Male	20B	B.1.1.184	GR	HELIX LLC	WHO National Influenza Centre Russian Federation	Andrey Komissarov et al	https://www.gisaid.org	?	?	28/10/2020
Russia/KL-RII-MH1686S/2020	ncov	EPI_ISL_596317	?	2020-09-03	Europe	Russia	Kalmykia	Elista	Europe	Russia	Kalmykia	genome	29782	Human	33	Female	20B	B.1.1.129	GR	HELIX LCC	WHO National Influenza Centre Russian Federation	Andrey Komissarov et al	https://www.gisaid.org	?	?	26/10/2020
Russia/KLU-RII-MH2795S/2020	ncov	EPI_ISL_602457	?	2020-09-16	Europe	Russia	Kaluga	Tovarkovo	Europe	Russia	Kaluga	genome	29785	Human	66	Female	20B	B.1.1	GR	HELIX LLC	WHO National Influenza Centre Russian Federation	Andrey Komissarov et al	https://www.gisaid.org	?	?	28/10/2020
Russia/KO-RII-MH2080S/2020	ncov	EPI_ISL_602409	?	2020-09-21	Europe	Russia	Komi	Ukhta	Europe	Russia	Komi	genome	29782	Human	38	Female	20B	B.1.1.31	GR	HELIX LLC	WHO National Influenza Centre Russian Federation	Andrey Komissarov et al	https://www.gisaid.org	?	?	28/10/2020
Russia/KO-RII-MH2755S/2020	ncov	EPI_ISL_602429	?	2020-09-17	Europe	Russia	Komi	Sosnogorsk	Europe	Russia	Komi	genome	29782	Human	59	Female	20B	B.1.1.129	GR	HELIX LLC	WHO National Influenza Centre Russian Federation	Andrey Komissarov et al	https://www.gisaid.org	?	?	28/10/2020
Russia/KR-RII-MH2076S/2020	ncov	EPI_ISL_602405	?	2020-09-25	Europe	Russia	Karelia	Petrozavodsk	Europe	Russia	Karelia	genome	29782	Human	39	Male	20B	B.1.1	GR	HELIX LLC	WHO National Influenza Centre Russian Federation	Andrey Komissarov et al	https://www.gisaid.org	?	?	28/10/2020
Russia/Kabardino-Balkaria-80501/2020	ncov	EPI_ISL_428893	?	2020-03-23	Europe	Russia	Kabardino-Balkaria		Europe	Russia	Kabardino-Balkaria	genome	29903	Human	37	Female	19B	A	S	State Research Center of Virology and Biotechnology VECTOR, Department of Collection of Microorganisms	State Research Center of Virology and Biotechnology VECTOR, Department of Collection of Microorganisms	Oleg V. Pyankov et al	https://www.gisaid.org	?	?	22/04/2020
Russia/Kabardino-Balkaria-80503/2020	ncov	EPI_ISL_428898	?	2020-03-23	Europe	Russia	Kabardino-Balkaria		Europe	Russia	Kabardino-Balkaria	genome	29903	Human	52	Female	19B	A	S	State Research Center of Virology and Biotechnology VECTOR, Department of Collection of Microorganisms	State Research Center of Virology and Biotechnology VECTOR, Department of Collection of Microorganisms	Sergey A. Bodnev et al	https://www.gisaid.org	?	?	22/04/2020
Russia/Khabarovsk-71403/2020	ncov	EPI_ISL_428880	?	2020-03-19	Europe	Russia	Khabarovsk		Europe	Russia	Khabarovsk	genome	29903	Human	52	Female	20A	B.1	GH	State Research Center of Virology and Biotechnology VECTOR, Department of Collection of Microorganisms	State Research Center of Virology and Biotechnology VECTOR, Department of Collection of Microorganisms	Sergey A. Bodnev et al	https://www.gisaid.org	?	?	22/04/2020
Russia/Khabarovsk-88201/2020	ncov	EPI_ISL_428910	?	2020-03-31	Europe	Russia	Khabarovsk		Europe	Russia	Khabarovsk	genome	29900	Human	56	Female	20B	B.1.1.35	GR	State Research Center of Virology and Biotechnology VECTOR, Department of Collection of Microorganisms	State Research Center of Virology and Biotechnology VECTOR, Department of Collection of Microorganisms	Oleg V. Pyankov et al	https://www.gisaid.org	?	?	22/04/2020
Russia/Kipen-RII6907V/2020	ncov	EPI_ISL_450246	?	2020-04-19	Europe	Russia	Leningrad Oblast	Kipen	Europe	Russia	Leningrad Oblast	genome	29873	Human	46	Female	20B	B.1.1.162	GR	WHO National Influenza Centre Russian Federation	WHO National Influenza Centre Russian Federation	Andrey Komissarov et al	https://www.gisaid.org	Genomic epidemiology of the early stages of SARS-CoV-2 outbreak in Russia	https://dx.doi.org/10.1101/2020.07.14.20150979	20/05/2020
Russia/Krasnodar-63401/2020	ncov	EPI_ISL_428867	?	2020-03-11	Europe	Russia	Krasnodar		Europe	Russia	Krasnodar	genome	29903	Human	62	Male	20B	B.1.1	GR	State Research Center of Virology and Biotechnology VECTOR, Department of Collection of Microorganisms	State Research Center of Virology and Biotechnology VECTOR, Department of Collection of Microorganisms	Oleg V. Pyankov et al	https://www.gisaid.org	?	?	22/04/2020
Russia/Krasnodar-80902/2020	ncov	EPI_ISL_428892	?	2020-03-23	Europe	Russia	Krasnodar		Europe	Russia	Krasnodar	genome	29899	Human	38	Male	20C	B.1	GH	State Research Center of Virology and Biotechnology VECTOR, Department of Collection of Microorganisms	State Research Center of Virology and Biotechnology VECTOR, Department of Collection of Microorganisms	Oleg V. Pyankov et al	https://www.gisaid.org	?	?	22/04/2020
Russia/Krasnoyarsk-66501/2020	ncov	EPI_ISL_428871	?	2020-03-13	Europe	Russia	Krasnoyarsk		Europe	Russia	Krasnoyarsk	genome	29903	Human	35	Male	20C	B.1	GH	State Research Center of Virology and Biotechnology VECTOR, Department of Collection of Microorganisms	State Research Center of Virology and Biotechnology VECTOR, Department of Collection of Microorganisms	Oleg V. Pyankov et al	https://www.gisaid.org	?	?	22/04/2020
Russia/LEN-RII-MH2021S/2020	ncov	EPI_ISL_602380	?	2020-09-24	Europe	Russia	Leningrad Oblast	Vsevolozhsk	Europe	Russia	Leningrad Oblast	genome	29811	Human	41	Female	20B	B.1.1.31	GR	HELIX LLC	WHO National Influenza Centre Russian Federation	Andrey Komissarov et al	https://www.gisaid.org	?	?	28/10/2020
Russia/LEN-RII-MH2050S/2020	ncov	EPI_ISL_602389	?	2020-09-18	Europe	Russia	Leningrad Oblast	Kirishi	Europe	Russia	Leningrad Oblast	genome	29809	Human	48	Male	20B	B.1.1.25	GR	HELIX LLC	WHO National Influenza Centre Russian Federation	Andrey Komissarov et al	https://www.gisaid.org	?	?	28/10/2020
Russia/LEN-RII-MH2053S/2020	ncov	EPI_ISL_602390	?	2020-09-28	Europe	Russia	Leningrad Oblast	Kirovsk	Europe	Russia	Leningrad Oblast	genome	29782	Human	36	Female	20B	B.1.1	GR	HELIX LLC	WHO National Influenza Centre Russian Federation	Andrey Komissarov et al	https://www.gisaid.org	?	?	28/10/2020
Russia/LEN-RII-MH2081S/2020	ncov	EPI_ISL_602410	?	2020-09-20	Europe	Russia	Leningrad Oblast	Yanino	Europe	Russia	Leningrad Oblast	genome	29782	Human	31	Male	20B	B.1.1	GR	HELIX LLC	WHO National Influenza Centre Russian Federation	Andrey Komissarov et al	https://www.gisaid.org	?	?	28/10/2020
Russia/Lipetsk-62704/2020	ncov	EPI_ISL_428865	?	2020-03-11	Europe	Russia	Lipetsk		Europe	Russia	Lipetsk	genome	29903	Human	61	Male	20B	B.1.1	GR	State Research Center of Virology and Biotechnology VECTOR, Department of Collection of Microorganisms	State Research Center of Virology and Biotechnology VECTOR, Department of Collection of Microorganisms	Oleg V. Pyankov et al	https://www.gisaid.org	?	?	22/04/2020
Russia/Lipetsk-62707/2020	ncov	EPI_ISL_428866	?	2020-03-11	Europe	Russia	Lipetsk		Europe	Russia	Lipetsk	genome	29903	Human	45	Male	20B	B.1.1	GR	State Research Center of Virology and Biotechnology VECTOR, Department of Collection of Microorganisms	State Research Center of Virology and Biotechnology VECTOR, Department of Collection of Microorganisms	Oleg V. Pyankov et al	https://www.gisaid.org	?	?	22/04/2020
Russia/ME-RII-MH2757S/2020	ncov	EPI_ISL_602430	?	2020-09-23	Europe	Russia	Mari El	Kozmodemyansk	Europe	Russia	Mari El	genome	29812	Human	42	Female	20B	B.1.1	GR	HELIX LLC	WHO National Influenza Centre Russian Federation	Andrey Komissarov et al	https://www.gisaid.org	?	?	28/10/2020
Russia/MOS-CRIE-13294236/2020	ncov	EPI_ISL_717967	?	2020-11-06	Europe	Russia	Moscow Oblast		Europe	Russia	Moscow Oblast	genome	29735	Human	37	Female	20B	B.1.1	GR	Molecular diagnostic laboratory of Federal Budget Institution of Science "Central Research Institute of Epidemiology" of The Federal Service on Customers' Rights Protection and Human Well-being Surveillance	Group of Genomics and Postgenomic Technologies of Central Research Institute of Epidemilology	Samoilov AE et al	https://www.gisaid.org	?	?	20/12/2020
Russia/MOS-CRIE-13297130/2020	ncov	EPI_ISL_717968	?	2020-11-06	Europe	Russia	Moscow Oblast		Europe	Russia	Moscow Oblast	genome	29735	Human	18	Female	20B	B.1.1	GR	Molecular diagnostic laboratory of Federal Budget Institution of Science "Central Research Institute of Epidemiology" of The Federal Service on Customers' Rights Protection and Human Well-being Surveillance	Group of Genomics and Postgenomic Technologies of Central Research Institute of Epidemilology	Samoilov AE et al	https://www.gisaid.org	?	?	20/12/2020
Russia/MOS-CRIE-13312464/2020	ncov	EPI_ISL_717972	?	2020-11-06	Europe	Russia	Moscow Oblast		Europe	Russia	Moscow Oblast	genome	29735	Human	20	Female	20B	B.1.1	GR	Molecular diagnostic laboratory of Federal Budget Institution of Science "Central Research Institute of Epidemiology" of The Federal Service on Customers' Rights Protection and Human Well-being Surveillance	Group of Genomics and Postgenomic Technologies of Central Research Institute of Epidemilology	Samoilov AE et al	https://www.gisaid.org	?	?	20/12/2020
Russia/MOS-CRIE-13379339/2020	ncov	EPI_ISL_717970	?	2020-11-06	Europe	Russia	Moscow Oblast		Europe	Russia	Moscow Oblast	genome	29735	Human	2	Female	20B	B.1.1	GR	Molecular diagnostic laboratory of Federal Budget Institution of Science "Central Research Institute of Epidemiology" of The Federal Service on Customers' Rights Protection and Human Well-being Surveillance	Group of Genomics and Postgenomic Technologies of Central Research Institute of Epidemilology	Samoilov AE et al	https://www.gisaid.org	?	?	20/12/2020
Russia/MOS-CRIE-13383171/2020	ncov	EPI_ISL_717971	?	2020-11-06	Europe	Russia	Moscow Oblast		Europe	Russia	Moscow Oblast	genome	29735	Human	56	Male	20B	B.1.1	GR	Molecular diagnostic laboratory of Federal Budget Institution of Science "Central Research Institute of Epidemiology" of The Federal Service on Customers' Rights Protection and Human Well-being Surveillance	Group of Genomics and Postgenomic Technologies of Central Research Institute of Epidemilology	Samoilov AE et al	https://www.gisaid.org	?	?	20/12/2020
Russia/MOS-CRIE-13385510/2020	ncov	EPI_ISL_717973	?	2020-11-06	Europe	Russia	Moscow Oblast		Europe	Russia	Moscow Oblast	genome	29735	Human	33	Male	20B	B.1.1.294	GR	Molecular diagnostic laboratory of Federal Budget Institution of Science "Central Research Institute of Epidemiology" of The Federal Service on Customers' Rights Protection and Human Well-being Surveillance	Group of Genomics and Postgenomic Technologies of Central Research Institute of Epidemilology	Samoilov AE et al	https://www.gisaid.org	?	?	20/12/2020
Russia/MOS-CRIE-13386579/2020	ncov	EPI_ISL_717974	?	2020-11-06	Europe	Russia	Moscow Oblast		Europe	Russia	Moscow Oblast	genome	29735	Human	63	Female	20B	B.1.1.51	GR	Molecular diagnostic laboratory of Federal Budget Institution of Science "Central Research Institute of Epidemiology" of The Federal Service on Customers' Rights Protection and Human Well-being Surveillance	Group of Genomics and Postgenomic Technologies of Central Research Institute of Epidemilology	Samoilov AE et al	https://www.gisaid.org	?	?	20/12/2020
Russia/MOS-CRIE-13449451/2020	ncov	EPI_ISL_717965	?	2020-11-07	Europe	Russia	Moscow Oblast		Europe	Russia	Moscow Oblast	genome	29735	Human	14	Female	20B	B.1.1	GR	Molecular diagnostic laboratory of Federal Budget Institution of Science "Central Research Institute of Epidemiology" of The Federal Service on Customers' Rights Protection and Human Well-being Surveillance	Group of Genomics and Postgenomic Technologies of Central Research Institute of Epidemilology	Samoilov AE et al	https://www.gisaid.org	?	?	20/12/2020
Russia/MOS-CRIE-13454908/2020	ncov	EPI_ISL_717969	?	2020-11-07	Europe	Russia	Moscow Oblast		Europe	Russia	Moscow Oblast	genome	29735	Human	3	Male	20B	B.1.1	GR	Molecular diagnostic laboratory of Federal Budget Institution of Science "Central Research Institute of Epidemiology" of The Federal Service on Customers' Rights Protection and Human Well-being Surveillance	Group of Genomics and Postgenomic Technologies of Central Research Institute of Epidemilology	Samoilov AE et al	https://www.gisaid.org	?	?	20/12/2020
Russia/MOS-CRIE-13455107/2020	ncov	EPI_ISL_717966	?	2020-11-07	Europe	Russia	Moscow Oblast		Europe	Russia	Moscow Oblast	genome	29735	Human	7	Male	20B	B.1.1	GR	Molecular diagnostic laboratory of Federal Budget Institution of Science "Central Research Institute of Epidemiology" of The Federal Service on Customers' Rights Protection and Human Well-being Surveillance	Group of Genomics and Postgenomic Technologies of Central Research Institute of Epidemilology	Samoilov AE et al	https://www.gisaid.org	?	?	20/12/2020
Russia/MOS-CRIE-4906308/2020	ncov	EPI_ISL_660433	?	2020-07-15	Europe	Russia	Moscow Oblast		Europe	Russia	Moscow Oblast	genome	29729	Human	48	Male	20B	B.1	G	Molecular diagnostic laboratory of Federal Budget Institution of Science "Central Research Institute of Epidemiology" of The Federal Service on Customers' Rights Protection and Human Well-being Surveillance	Group of Genomics and Postgenomic Technologies of Central Research Institute of Epidemilology	Samoilov AE et al	https://www.gisaid.org	?	?	26/11/2020
Russia/MOS-CRIE-4974299/2020	ncov	EPI_ISL_660434	?	2020-07-15	Europe	Russia	Moscow Oblast		Europe	Russia	Moscow Oblast	genome	29735	Human	59	Male	20A	B.1	G	Molecular diagnostic laboratory of Federal Budget Institution of Science "Central Research Institute of Epidemiology" of The Federal Service on Customers' Rights Protection and Human Well-being Surveillance	Group of Genomics and Postgenomic Technologies of Central Research Institute of Epidemilology	Samoilov AE et al	https://www.gisaid.org	?	?	26/11/2020
Russia/MOS-CRIE-5047186-2/2020	ncov	EPI_ISL_660436	?	2020-07-16	Europe	Russia	Moscow Oblast		Europe	Russia	Moscow Oblast	genome	29754	Human	84	Female	20B	B.1.1	GR	Molecular diagnostic laboratory of Federal Budget Institution of Science "Central Research Institute of Epidemiology" of The Federal Service on Customers' Rights Protection and Human Well-being Surveillance	Group of Genomics and Postgenomic Technologies of Central Research Institute of Epidemilology	Samoilov AE et al	https://www.gisaid.org	?	?	26/11/2020
Russia/MOS-CRIE-5047186/2020	ncov	EPI_ISL_660435	?	2020-07-16	Europe	Russia	Moscow Oblast		Europe	Russia	Moscow Oblast	genome	29757	Human	84	Female	20B	B.1.1	GR	Molecular diagnostic laboratory of Federal Budget Institution of Science "Central Research Institute of Epidemiology" of The Federal Service on Customers' Rights Protection and Human Well-being Surveillance	Group of Genomics and Postgenomic Technologies of Central Research Institute of Epidemilology	Samoilov AE et al	https://www.gisaid.org	?	?	26/11/2020
Russia/MOS-CRIE-7161283/2020	ncov	EPI_ISL_660438	?	2020-08-24	Europe	Russia	Moscow Oblast		Europe	Russia	Moscow Oblast	genome	29735	Human	81	Female	20B	B.1.1.10	GR	Molecular diagnostic laboratory of Federal Budget Institution of Science "Central Research Institute of Epidemiology" of The Federal Service on Customers' Rights Protection and Human Well-being Surveillance	Group of Genomics and Postgenomic Technologies of Central Research Institute of Epidemilology	Samoilov AE et al	https://www.gisaid.org	?	?	26/11/2020
Russia/MOS-CRIE-7210452/2020	ncov	EPI_ISL_660437	?	2020-08-24	Europe	Russia	Moscow Oblast		Europe	Russia	Moscow Oblast	genome	29735	Human	34	Female	20B	B.1.1.10	GR	Molecular diagnostic laboratory of Federal Budget Institution of Science "Central Research Institute of Epidemiology" of The Federal Service on Customers' Rights Protection and Human Well-being Surveillance	Group of Genomics and Postgenomic Technologies of Central Research Institute of Epidemilology	Samoilov AE et al	https://www.gisaid.org	?	?	26/11/2020
Russia/MOS-CRIE7122594/2020	ncov	EPI_ISL_653928	?	2020-08-24	Europe	Russia	Moscow Oblast		Europe	Russia	Moscow Oblast	genome	29735	Human	86	Female	20B	B.1.1	GR	Molecular diagnostic laboratory of Federal Budget Institution of Science "Central Research Institute of Epidemiology" of The Federal Service on Customers' Rights Protection and Human Well-being Surveillance	Group of Genomics and Postgenomic Technologies of Central Research Institute of Epidemilology	Samoilov AE et al	https://www.gisaid.org	?	?	24/11/2020
Russia/MOS-CRIE7129338/2020	ncov	EPI_ISL_653927	?	2020-08-23	Europe	Russia	Moscow Oblast		Europe	Russia	Moscow Oblast	genome	29735	Human	62	Female	20B	B.1.1	GR	Molecular diagnostic laboratory of Federal Budget Institution of Science "Central Research Institute of Epidemiology" of The Federal Service on Customers' Rights Protection and Human Well-being Surveillance	Group of Genomics and Postgenomic Technologies of Central Research Institute of Epidemilology	Samoilov AE et al	https://www.gisaid.org	?	?	24/11/2020
Russia/MOS-CRIE7141819/2020	ncov	EPI_ISL_653932	?	2020-08-24	Europe	Russia	Moscow Oblast		Europe	Russia	Moscow Oblast	genome	29735	Human	62	Male	20B	B.1.1	GR	Molecular diagnostic laboratory of Federal Budget Institution of Science "Central Research Institute of Epidemiology" of The Federal Service on Customers' Rights Protection and Human Well-being Surveillance	Group of Genomics and Postgenomic Technologies of Central Research Institute of Epidemilology	Samoilov AE et al	https://www.gisaid.org	?	?	24/11/2020
Russia/MOS-CRIE7150909/2020	ncov	EPI_ISL_653925	?	2020-08-24	Europe	Russia	Moscow Oblast		Europe	Russia	Moscow Oblast	genome	29735	Human	71	Male	20B	B.1.1	GR	Molecular diagnostic laboratory of Federal Budget Institution of Science "Central Research Institute of Epidemiology" of The Federal Service on Customers' Rights Protection and Human Well-being Surveillance	Group of Genomics and Postgenomic Technologies of Central Research Institute of Epidemilology	Samoilov AE et al	https://www.gisaid.org	?	?	24/11/2020
Russia/MOS-CRIE7150916/2020	ncov	EPI_ISL_653924	?	2020-08-24	Europe	Russia	Moscow Oblast		Europe	Russia	Moscow Oblast	genome	29735	Human	52	Male	20B	B.1.1	GR	Molecular diagnostic laboratory of Federal Budget Institution of Science "Central Research Institute of Epidemiology" of The Federal Service on Customers' Rights Protection and Human Well-being Surveillance	Group of Genomics and Postgenomic Technologies of Central Research Institute of Epidemilology	Samoilov AE et al	https://www.gisaid.org	?	?	24/11/2020
Russia/MOS-CRIE7150932/2020	ncov	EPI_ISL_653929	?	2020-08-24	Europe	Russia	Moscow Oblast		Europe	Russia	Moscow Oblast	genome	29735	Human	76	Female	20B	B.1.1	GR	Molecular diagnostic laboratory of Federal Budget Institution of Science "Central Research Institute of Epidemiology" of The Federal Service on Customers' Rights Protection and Human Well-being Surveillance	Group of Genomics and Postgenomic Technologies of Central Research Institute of Epidemilology	Samoilov AE et al	https://www.gisaid.org	?	?	24/11/2020
Russia/MOS-CRIE7157442/2020	ncov	EPI_ISL_653931	?	2020-08-24	Europe	Russia	Moscow Oblast		Europe	Russia	Moscow Oblast	genome	29735	Human	54	Female	20B	B.1.1	GR	Molecular diagnostic laboratory of Federal Budget Institution of Science "Central Research Institute of Epidemiology" of The Federal Service on Customers' Rights Protection and Human Well-being Surveillance	Group of Genomics and Postgenomic Technologies of Central Research Institute of Epidemilology	Samoilov AE et al	https://www.gisaid.org	?	?	24/11/2020
Russia/MOS-CRIE7160676/2020	ncov	EPI_ISL_653923	?	2020-08-24	Europe	Russia	Moscow Oblast		Europe	Russia	Moscow Oblast	genome	29735	Human	88	Female	20B	B.1.1	GR	Molecular diagnostic laboratory of Federal Budget Institution of Science "Central Research Institute of Epidemiology" of The Federal Service on Customers' Rights Protection and Human Well-being Surveillance	Group of Genomics and Postgenomic Technologies of Central Research Institute of Epidemilology	Samoilov AE et al	https://www.gisaid.org	?	?	24/11/2020
Russia/MOS-CRIE7162018/2020	ncov	EPI_ISL_653922	?	2020-08-24	Europe	Russia	Moscow Oblast		Europe	Russia	Moscow Oblast	genome	29735	Human	82	Female	20B	B.1.1	GR	Molecular diagnostic laboratory of Federal Budget Institution of Science "Central Research Institute of Epidemiology" of The Federal Service on Customers' Rights Protection and Human Well-being Surveillance	Group of Genomics and Postgenomic Technologies of Central Research Institute of Epidemilology	Samoilov AE et al	https://www.gisaid.org	?	?	24/11/2020
Russia/MOS-CRIE7165818/2020	ncov	EPI_ISL_653930	?	2020-08-24	Europe	Russia	Moscow Oblast		Europe	Russia	Moscow Oblast	genome	29735	Human	89	Male	20B	B.1.1	GR	Molecular diagnostic laboratory of Federal Budget Institution of Science "Central Research Institute of Epidemiology" of The Federal Service on Customers' Rights Protection and Human Well-being Surveillance	Group of Genomics and Postgenomic Technologies of Central Research Institute of Epidemilology	Samoilov AE et al	https://www.gisaid.org	?	?	24/11/2020
Russia/MOS-CRIE7169887/2020	ncov	EPI_ISL_653926	?	2020-08-23	Europe	Russia	Moscow Oblast		Europe	Russia	Moscow Oblast	genome	29735	Human	33	Male	20B	B.1.1	GR	Molecular diagnostic laboratory of Federal Budget Institution of Science "Central Research Institute of Epidemiology" of The Federal Service on Customers' Rights Protection and Human Well-being Surveillance	Group of Genomics and Postgenomic Technologies of Central Research Institute of Epidemilology	Samoilov AE et al	https://www.gisaid.org	?	?	24/11/2020
Russia/MOS-RARI-1054/2020	ncov	EPI_ISL_678275	MW332227.1	2020-03-18	Europe	Russia	Moscow Oblast		Europe	Russia	Moscow Oblast	genome	29663	Human	?	?	20C	B.1	GH	Mikrobiologie, RARI	Mikrobiologie, RARI	Krasnov et al	https://www.gisaid.org	?	?	06/12/2020
Russia/MOS-RARI-3709/2020	ncov	EPI_ISL_678278	MW332230.1	2020-03-20	Europe	Russia	Moscow Oblast		Europe	Russia	Moscow Oblast	genome	29663	Human	?	?	20B	B.1.1	GR	Mikrobiologie, RARI	Mikrobiologie, RARI	Krasnov et al	https://www.gisaid.org	?	?	06/12/2020
Russia/MOS-RARI-879/2020	ncov	EPI_ISL_678279	MW332231.1	2020-03-18	Europe	Russia	Moscow Oblast		Europe	Russia	Moscow Oblast	genome	29663	Human	?	?	20A	B.1.5	G	Mikrobiologie, RARI	Mikrobiologie, RARI	Krasnov et al	https://www.gisaid.org	?	?	06/12/2020
Russia/MOS-RARI-940/2020	ncov	EPI_ISL_678287	MW332239.1	2020-03-16	Europe	Russia	Moscow Oblast		Europe	Russia	Moscow Oblast	genome	29663	Human	?	?	20B	B.1.1.1	GR	Mikrobiologie, RARI	Mikrobiologie, RARI	Krasnov et al	https://www.gisaid.org	?	?	06/12/2020
Russia/MOS-RII-MH2797S/2020	ncov	EPI_ISL_602459	?	2020-09-20	Europe	Russia	Moscow Oblast	Lapino	Europe	Russia	Moscow Oblast	genome	29854	Human	66	Male	20B	B.1.1	GR	HELIX LLC	WHO National Influenza Centre Russian Federation	Andrey Komissarov et al	https://www.gisaid.org	?	?	28/10/2020
Russia/MOS-RII-MH2798S/2020	ncov	EPI_ISL_602460	?	2020-09-17	Europe	Russia	Moscow Oblast	Uvarovka	Europe	Russia	Moscow Oblast	genome	29811	Human	9	Male	20B	B.1.1.184	GR	HELIX LLC	WHO National Influenza Centre Russian Federation	Andrey Komissarov et al	https://www.gisaid.org	?	?	28/10/2020
Russia/MOS-RII-MH2799S/2020	ncov	EPI_ISL_602461	?	2020-09-23	Europe	Russia	Moscow Oblast	Bronnitsy	Europe	Russia	Moscow Oblast	genome	29782	Human	39	Male	20B	B.1.1	GR	HELIX LLC	WHO National Influenza Centre Russian Federation	Andrey Komissarov et al	https://www.gisaid.org	?	?	28/10/2020
Russia/MOS-RII-MH2800S/2020	ncov	EPI_ISL_639951	?	2020-09-22	Europe	Russia	Moscow Oblast	Lapino	Europe	Russia	Moscow Oblast	genome	29863	Human	?	Male	20B	B.1.1	GR	HELIX LLC	WHO National Influenza Centre Russian Federation	Andrey Komissarov et al	https://www.gisaid.org	?	?	17/11/2020
Russia/MOS-RII-MH2802S/2020	ncov	EPI_ISL_639952	?	2020-09-19	Europe	Russia	Moscow Oblast	Korolyov	Europe	Russia	Moscow Oblast	genome	29860	Human	47	Male	20B	B.1.1	GR	HELIX LLC	WHO National Influenza Centre Russian Federation	Andrey Komissarov et al	https://www.gisaid.org	?	?	17/11/2020
Russia/MOS-RII-MH2804S/2020	ncov	EPI_ISL_639953	?	2020-09-27	Europe	Russia	Moscow Oblast	Sergiyev Posad	Europe	Russia	Moscow Oblast	genome	29853	Human	67	Male	20B	B.1.1.294	GR	HELIX LLC	WHO National Influenza Centre Russian Federation	Andrey Komissarov et al	https://www.gisaid.org	?	?	17/11/2020
Russia/MOS-RII-MH2805S/2020	ncov	EPI_ISL_639954	?	2020-09-26	Europe	Russia	Moscow Oblast	Lapino	Europe	Russia	Moscow Oblast	genome	29840	Human	49	Male	20B	B.1.1.232	GR	HELIX LLC	WHO National Influenza Centre Russian Federation	Andrey Komissarov et al	https://www.gisaid.org	?	?	17/11/2020
Russia/MOS-RII-MH2806S/2020	ncov	EPI_ISL_639955	?	2020-09-27	Europe	Russia	Moscow Oblast	Lyubertsy	Europe	Russia	Moscow Oblast	genome	29861	Human	68	Male	20B	B.1.1	GR	HELIX LLC	WHO National Influenza Centre Russian Federation	Andrey Komissarov et al	https://www.gisaid.org	?	?	17/11/2020
Russia/MOS-RII-MH2807S/2020	ncov	EPI_ISL_639956	?	2020-09-27	Europe	Russia	Moscow Oblast	Lapino	Europe	Russia	Moscow Oblast	genome	29847	Human	37	Male	20B	B.1.1	GR	HELIX LLC	WHO National Influenza Centre Russian Federation	Andrey Komissarov et al	https://www.gisaid.org	?	?	17/11/2020
Russia/MOS-RII-MH2808S/2020	ncov	EPI_ISL_639957	?	2020-09-27	Europe	Russia	Moscow Oblast	Sergiyev Posad	Europe	Russia	Moscow Oblast	genome	29843	Human	68	Female	20B	B.1.1	GR	HELIX LLC	WHO National Influenza Centre Russian Federation	Andrey Komissarov et al	https://www.gisaid.org	?	?	17/11/2020
Russia/MOW-CRIE-160158/2020	ncov	EPI_ISL_539299	?	2020-03-30	Europe	Russia	Moscow Oblast		Europe	Russia	Moscow Oblast	genome	29734	Human	51	Female	20B	B.1.1	GR	Molecular diagnostic laboratory of Federal Budget Institution of Science "Central Research Institute of Epidemiology" of The Federal Service on Customers' Rights Protection and Human Well-being Surveillance	Group of Genomics and Postgenomic Technologies of Central Research Institute of Epidemilology	Speranskaya AS et al	https://www.gisaid.org	?	?	17/09/2020
Russia/MOW-PMU-0417/2020	ncov	EPI_ISL_514750	?	2020-04-17	Europe	Russia	Moscow Oblast		Europe	Russia	Moscow Oblast	genome	29903	Human	?	?	20B	B.1.1.291	GR	Pirogov Russian National Research Medical University	Pirogov Russian National Research Medical University, Research and Development	Blagodatskikh et al	https://www.gisaid.org	?	?	17/08/2020
Russia/MOW-RII-MH1970S/2020	ncov	EPI_ISL_596318	?	2020-05-15	Europe	Russia	Moscow Oblast		Europe	Russia	Moscow Oblast	genome	29782	Human	60	Female	20B	B.1.1.184	GR	Pathogenic Microorganisms Variability Laboratory	WHO National Influenza Centre Russian Federation	Andrey Komissarov et al	https://www.gisaid.org	?	?	26/10/2020
Russia/MOW-RII-MH1971S/2020	ncov	EPI_ISL_596319	?	2020-05-18	Europe	Russia	Moscow Oblast		Europe	Russia	Moscow Oblast	genome	29782	Human	70	Female	20B	B.1.1	GR	Pathogenic Microorganisms Variability Laboratory	WHO National Influenza Centre Russian Federation	Andrey Komissarov et al	https://www.gisaid.org	?	?	26/10/2020
Russia/MOW-RII-MH1972S/2020	ncov	EPI_ISL_596320	?	2020-05-18	Europe	Russia	Moscow Oblast		Europe	Russia	Moscow Oblast	genome	29782	Human	66	Male	20B	B.1.1	GR	Pathogenic Microorganisms Variability Laboratory	WHO National Influenza Centre Russian Federation	Andrey Komissarov et al	https://www.gisaid.org	?	?	26/10/2020
Russia/MOW-RII-MH1973S/2020	ncov	EPI_ISL_596321	?	2020-05-20	Europe	Russia	Moscow Oblast		Europe	Russia	Moscow Oblast	genome	29782	Human	47	Female	20B	B.1.1	GR	Pathogenic Microorganisms Variability Laboratory	WHO National Influenza Centre Russian Federation	Andrey Komissarov et al	https://www.gisaid.org	?	?	26/10/2020
Russia/MOW-RII-MH1974S/2020	ncov	EPI_ISL_596322	?	2020-05-21	Europe	Russia	Moscow Oblast		Europe	Russia	Moscow Oblast	genome	29782	Human	64	Female	20B	B.1.1.129	GR	Pathogenic Microorganisms Variability Laboratory	WHO National Influenza Centre Russian Federation	Andrey Komissarov et al	https://www.gisaid.org	?	?	26/10/2020
Russia/MOW-RII-MH1975S/2020	ncov	EPI_ISL_596323	?	2020-05-28	Europe	Russia	Moscow Oblast		Europe	Russia	Moscow Oblast	genome	29782	Human	65	Female	20B	B.1.1	GR	Pathogenic Microorganisms Variability Laboratory	WHO National Influenza Centre Russian Federation	Andrey Komissarov et al	https://www.gisaid.org	?	?	26/10/2020
Russia/MOW-RII-MH1976S/2020	ncov	EPI_ISL_596324	?	2020-05-28	Europe	Russia	Moscow Oblast		Europe	Russia	Moscow Oblast	genome	29845	Human	56	Male	20B	B.1.1	GR	Pathogenic Microorganisms Variability Laboratory	WHO National Influenza Centre Russian Federation	Andrey Komissarov et al	https://www.gisaid.org	?	?	26/10/2020
Russia/MOW-RII-MH1979S/2020	ncov	EPI_ISL_596325	?	2020-05-28	Europe	Russia	Moscow Oblast		Europe	Russia	Moscow Oblast	genome	29864	Human	67	Male	20B	B.1.1	GR	Pathogenic Microorganisms Variability Laboratory	WHO National Influenza Centre Russian Federation	Andrey Komissarov et al	https://www.gisaid.org	?	?	26/10/2020
Russia/MOW-RII-MH1980S/2020	ncov	EPI_ISL_596326	?	2020-05-29	Europe	Russia	Moscow Oblast		Europe	Russia	Moscow Oblast	genome	29782	Human	64	Female	20B	B.1.1	GR	Pathogenic Microorganisms Variability Laboratory	WHO National Influenza Centre Russian Federation	Andrey Komissarov et al	https://www.gisaid.org	?	?	26/10/2020
Russia/MOW-RII-MH1982S/2020	ncov	EPI_ISL_596327	?	2020-05-30	Europe	Russia	Moscow Oblast		Europe	Russia	Moscow Oblast	genome	29782	Human	40	Female	20B	B.1.1	GR	Pathogenic Microorganisms Variability Laboratory	WHO National Influenza Centre Russian Federation	Andrey Komissarov et al	https://www.gisaid.org	?	?	26/10/2020
Russia/MOW-RII-MH1983S/2020	ncov	EPI_ISL_596328	?	2020-06-01	Europe	Russia	Moscow Oblast		Europe	Russia	Moscow Oblast	genome	29782	Human	47	Female	20B	B.1.1	GR	Pathogenic Microorganisms Variability Laboratory	WHO National Influenza Centre Russian Federation	Andrey Komissarov et al	https://www.gisaid.org	?	?	26/10/2020
Russia/MOW-RII-MH1984S/2020	ncov	EPI_ISL_596329	?	2020-06-01	Europe	Russia	Moscow Oblast		Europe	Russia	Moscow Oblast	genome	29782	Human	44	Female	20B	B.1.1	GR	Pathogenic Microorganisms Variability Laboratory	WHO National Influenza Centre Russian Federation	Andrey Komissarov et al	https://www.gisaid.org	?	?	26/10/2020
Russia/MOW-RII-MH1985S/2020	ncov	EPI_ISL_596330	?	2020-06-01	Europe	Russia	Moscow Oblast		Europe	Russia	Moscow Oblast	genome	29808	Human	47	Female	20B	B.1.1	GR	Pathogenic Microorganisms Variability Laboratory	WHO National Influenza Centre Russian Federation	Andrey Komissarov et al	https://www.gisaid.org	?	?	26/10/2020
Russia/MOW-RII-MH1986S/2020	ncov	EPI_ISL_596331	?	2020-06-01	Europe	Russia	Moscow Oblast		Europe	Russia	Moscow Oblast	genome	29782	Human	67	Female	20C	B.1	GH	Pathogenic Microorganisms Variability Laboratory	WHO National Influenza Centre Russian Federation	Andrey Komissarov et al	https://www.gisaid.org	?	?	26/10/2020
Russia/MOW-RII-MH1988S/2020	ncov	EPI_ISL_596332	?	2020-05-25	Europe	Russia	Moscow Oblast		Europe	Russia	Moscow Oblast	genome	29782	Human	48	Male	20B	B.1.1	GR	Pathogenic Microorganisms Variability Laboratory	WHO National Influenza Centre Russian Federation	Andrey Komissarov et al	https://www.gisaid.org	?	?	26/10/2020
Russia/MOW-RII-MH1989S/2020	ncov	EPI_ISL_596333	?	2020-05-25	Europe	Russia	Moscow Oblast		Europe	Russia	Moscow Oblast	genome	29782	Human	55	Female	20B	B.1.1	GR	Pathogenic Microorganisms Variability Laboratory	WHO National Influenza Centre Russian Federation	Andrey Komissarov et al	https://www.gisaid.org	?	?	26/10/2020
Russia/MOW-RII-MH1990S/2020	ncov	EPI_ISL_596334	?	2020-05-25	Europe	Russia	Moscow Oblast		Europe	Russia	Moscow Oblast	genome	29782	Human	59	?	20B	B.1.1	GR	Pathogenic Microorganisms Variability Laboratory	WHO National Influenza Centre Russian Federation	Andrey Komissarov et al	https://www.gisaid.org	?	?	26/10/2020
Russia/MOW-RII-MH1991S/2020	ncov	EPI_ISL_596335	?	2020-05-25	Europe	Russia	Moscow Oblast		Europe	Russia	Moscow Oblast	genome	29782	Human	39	?	20B	B.1.1	GR	Pathogenic Microorganisms Variability Laboratory	WHO National Influenza Centre Russian Federation	Andrey Komissarov et al	https://www.gisaid.org	?	?	26/10/2020
Russia/MOW-RII-MH1992S/2020	ncov	EPI_ISL_596336	?	2020-06-05	Europe	Russia	Moscow Oblast		Europe	Russia	Moscow Oblast	genome	29782	Human	?	Male	20B	B.1.1.294	GR	Pathogenic Microorganisms Variability Laboratory	WHO National Influenza Centre Russian Federation	Andrey Komissarov et al	https://www.gisaid.org	?	?	26/10/2020
Russia/MOW-RII-MH1993S/2020	ncov	EPI_ISL_596337	?	2020-06-05	Europe	Russia	Moscow Oblast		Europe	Russia	Moscow Oblast	genome	29782	Human	?	?	20B	B.1.1	GR	Pathogenic Microorganisms Variability Laboratory	WHO National Influenza Centre Russian Federation	Andrey Komissarov et al	https://www.gisaid.org	?	?	26/10/2020
Russia/MOW-RII-MH1994S/2020	ncov	EPI_ISL_596338	?	2020-06-08	Europe	Russia	Moscow Oblast		Europe	Russia	Moscow Oblast	genome	29812	Human	?	?	20B	B.1.1	GR	Pathogenic Microorganisms Variability Laboratory	WHO National Influenza Centre Russian Federation	Andrey Komissarov et al	https://www.gisaid.org	?	?	26/10/2020
Russia/MOW-RII-MH1995S/2020	ncov	EPI_ISL_596339	?	2020-06-06	Europe	Russia	Moscow Oblast		Europe	Russia	Moscow Oblast	genome	29820	Human	?	Female	20B	B.1.1.294	GR	Pathogenic Microorganisms Variability Laboratory	WHO National Influenza Centre Russian Federation	Andrey Komissarov et al	https://www.gisaid.org	?	?	26/10/2020
Russia/MOW-RII-MH1996S/2020	ncov	EPI_ISL_596340	?	2020-06-09	Europe	Russia	Moscow Oblast		Europe	Russia	Moscow Oblast	genome	29832	Human	?	Male	20B	B.1.1	GR	Pathogenic Microorganisms Variability Laboratory	WHO National Influenza Centre Russian Federation	Andrey Komissarov et al	https://www.gisaid.org	?	?	26/10/2020
Russia/MOW-RII-MH1997S/2020	ncov	EPI_ISL_596341	?	2020-06-10	Europe	Russia	Moscow Oblast		Europe	Russia	Moscow Oblast	genome	29843	Human	?	?	20B	B.1.1	GR	Pathogenic Microorganisms Variability Laboratory	WHO National Influenza Centre Russian Federation	Andrey Komissarov et al	https://www.gisaid.org	?	?	26/10/2020
Russia/MOW-RII-MH1998S/2020	ncov	EPI_ISL_596342	?	2020-06-10	Europe	Russia	Moscow Oblast		Europe	Russia	Moscow Oblast	genome	29782	Human	?	?	20B	B.1.1.163	GR	Pathogenic Microorganisms Variability Laboratory	WHO National Influenza Centre Russian Federation	Andrey Komissarov et al	https://www.gisaid.org	?	?	26/10/2020
Russia/MOW-RII-MH1999S/2020	ncov	EPI_ISL_596343	?	2020-06-11	Europe	Russia	Moscow Oblast		Europe	Russia	Moscow Oblast	genome	29782	Human	?	Male	20B	B.1.1.55	GR	Pathogenic Microorganisms Variability Laboratory	WHO National Influenza Centre Russian Federation	Andrey Komissarov et al	https://www.gisaid.org	?	?	26/10/2020
Russia/MOW-RII-MH2001S/2020	ncov	EPI_ISL_596344	?	2020-06-15	Europe	Russia	Moscow Oblast		Europe	Russia	Moscow Oblast	genome	29782	Human	?	Female	20B	B.1.1	GR	Pathogenic Microorganisms Variability Laboratory	WHO National Influenza Centre Russian Federation	Andrey Komissarov et al	https://www.gisaid.org	?	?	26/10/2020
Russia/MOW-RII-MH2003S/2020	ncov	EPI_ISL_596345	?	2020-06-19	Europe	Russia	Moscow Oblast		Europe	Russia	Moscow Oblast	genome	29812	Human	?	Male	20B	B.1.1.163	GR	Pathogenic Microorganisms Variability Laboratory	WHO National Influenza Centre Russian Federation	Andrey Komissarov et al	https://www.gisaid.org	?	?	26/10/2020
Russia/MOW-RII-MH2004S/2020	ncov	EPI_ISL_596346	?	2020-05-27	Europe	Russia	Moscow Oblast		Europe	Russia	Moscow Oblast	genome	29782	Human	59	?	20B	B.1.1	GR	Pathogenic Microorganisms Variability Laboratory	WHO National Influenza Centre Russian Federation	Andrey Komissarov et al	https://www.gisaid.org	?	?	26/10/2020
Russia/MOW-RII-MH2005S/2020	ncov	EPI_ISL_596347	?	2020-05-25	Europe	Russia	Moscow Oblast		Europe	Russia	Moscow Oblast	genome	29782	Human	73	Male	20B	B.1.1	GR	Pathogenic Microorganisms Variability Laboratory	WHO National Influenza Centre Russian Federation	Andrey Komissarov et al	https://www.gisaid.org	?	?	26/10/2020
Russia/MOW-RII-MH2006S/2020	ncov	EPI_ISL_596348	?	2020-05-28	Europe	Russia	Moscow Oblast		Europe	Russia	Moscow Oblast	genome	29820	Human	73	Male	20B	B.1.1	GR	Pathogenic Microorganisms Variability Laboratory	WHO National Influenza Centre Russian Federation	Andrey Komissarov et al	https://www.gisaid.org	?	?	26/10/2020
Russia/MOW-RII-MH2007S/2020	ncov	EPI_ISL_596349	?	2020-05-15	Europe	Russia	Moscow Oblast		Europe	Russia	Moscow Oblast	genome	29782	Human	51	Female	20B	B.1.1.129	GR	Pathogenic Microorganisms Variability Laboratory	WHO National Influenza Centre Russian Federation	Andrey Komissarov et al	https://www.gisaid.org	?	?	26/10/2020
Russia/MOW-RII-MH2008S/2020	ncov	EPI_ISL_596350	?	2020-05-18	Europe	Russia	Moscow Oblast		Europe	Russia	Moscow Oblast	genome	29782	Human	51	Female	20B	B.1.1.129	GR	Pathogenic Microorganisms Variability Laboratory	WHO National Influenza Centre Russian Federation	Andrey Komissarov et al	https://www.gisaid.org	?	?	26/10/2020
Russia/MOW-RII-MH2010S/2020	ncov	EPI_ISL_596351	?	2020-06-05	Europe	Russia	Moscow Oblast		Europe	Russia	Moscow Oblast	genome	29782	Human	66	Female	20B	B.1.1.294	GR	Pathogenic Microorganisms Variability Laboratory	WHO National Influenza Centre Russian Federation	Andrey Komissarov et al	https://www.gisaid.org	?	?	26/10/2020
Russia/MOW-RII-MH2014S/2020	ncov	EPI_ISL_596352	?	2020-05-15	Europe	Russia	Moscow Oblast		Europe	Russia	Moscow Oblast	genome	29782	Human	48	Female	20A	B.1.5	G	Pathogenic Microorganisms Variability Laboratory	WHO National Influenza Centre Russian Federation	Andrey Komissarov et al	https://www.gisaid.org	?	?	26/10/2020
Russia/MOW-RII-MH2055S/2020	ncov	EPI_ISL_602391	?	2020-09-24	Europe	Russia	Moscow Oblast		Europe	Russia	Moscow Oblast	genome	29782	Human	64	Male	20B	B.1.1	GR	HELIX LLC	WHO National Influenza Centre Russian Federation	Andrey Komissarov et al	https://www.gisaid.org	?	?	28/10/2020
Russia/MOW-RII-MH2056S/2020	ncov	EPI_ISL_602392	?	2020-09-24	Europe	Russia	Moscow Oblast		Europe	Russia	Moscow Oblast	genome	29813	Human	55	Male	20B	B.1.1.167	GR	HELIX LLC	WHO National Influenza Centre Russian Federation	Andrey Komissarov et al	https://www.gisaid.org	?	?	28/10/2020
Russia/MOW-RII-MH2058S/2020	ncov	EPI_ISL_602393	?	2020-09-24	Europe	Russia	Moscow Oblast		Europe	Russia	Moscow Oblast	genome	29782	Human	41	Male	20B	B.1.1	GR	HELIX LLC	WHO National Influenza Centre Russian Federation	Andrey Komissarov et al	https://www.gisaid.org	?	?	28/10/2020
Russia/MOW-RII-MH2059S/2020	ncov	EPI_ISL_602394	?	2020-09-25	Europe	Russia	Moscow Oblast		Europe	Russia	Moscow Oblast	genome	29782	Human	45	Male	20B	B.1.1	GR	HELIX LLC	WHO National Influenza Centre Russian Federation	Andrey Komissarov et al	https://www.gisaid.org	?	?	28/10/2020
Russia/MOW-RII-MH2060S/2020	ncov	EPI_ISL_602395	?	2020-09-25	Europe	Russia	Moscow Oblast		Europe	Russia	Moscow Oblast	genome	29657	Human	60	Male	20B	B.1.1.31	GR	HELIX LLC	WHO National Influenza Centre Russian Federation	Andrey Komissarov et al	https://www.gisaid.org	?	?	28/10/2020
Russia/MOW-RII-MH2061S/2020	ncov	EPI_ISL_602396	?	2020-09-25	Europe	Russia	Moscow Oblast		Europe	Russia	Moscow Oblast	genome	29782	Human	35	Male	20B	B.1.1	GR	HELIX LLC	WHO National Influenza Centre Russian Federation	Andrey Komissarov et al	https://www.gisaid.org	?	?	28/10/2020
Russia/MOW-RII-MH249S/2020	ncov	EPI_ISL_566077	?	2020-06-16	Europe	Russia	Moscow Oblast		Europe	Russia	Moscow Oblast	genome	29863	Human	36	Female	20B	B.1.1	GR	Pathogenic Microorganisms Variability Laboratory	WHO National Influenza Centre Russian Federation	Andrey Komissarov et al	https://www.gisaid.org	?	?	01/10/2020
Russia/MOW-RII-MH250S/2020	ncov	EPI_ISL_566078	?	2020-06-22	Europe	Russia	Moscow Oblast		Europe	Russia	Moscow Oblast	genome	29840	Human	36	Female	20B	B.1.1	GR	Pathogenic Microorganisms Variability Laboratory	WHO National Influenza Centre Russian Federation	Andrey Komissarov et al	https://www.gisaid.org	?	?	01/10/2020
Russia/MOW-RII-MH251S/2020	ncov	EPI_ISL_566079	?	2020-06-19	Europe	Russia	Moscow Oblast		Europe	Russia	Moscow Oblast	genome	29843	Human	73	Female	20B	B.1.1.294	GR	Pathogenic Microorganisms Variability Laboratory	WHO National Influenza Centre Russian Federation	Andrey Komissarov et al	https://www.gisaid.org	?	?	01/10/2020
Russia/MOW-RII-MH252S/2020	ncov	EPI_ISL_566080	?	2020-06-25	Europe	Russia	Moscow Oblast		Europe	Russia	Moscow Oblast	genome	29860	Human	73	Female	20B	B.1.1.294	GR	Pathogenic Microorganisms Variability Laboratory	WHO National Influenza Centre Russian Federation	Andrey Komissarov et al	https://www.gisaid.org	?	?	01/10/2020
Russia/MOW-RII-MH254S/2020	ncov	EPI_ISL_566081	?	2020-06-08	Europe	Russia	Moscow Oblast		Europe	Russia	Moscow Oblast	genome	29853	Human	59	Female	20A	B.1.5	G	Pathogenic Microorganisms Variability Laboratory	WHO National Influenza Centre Russian Federation	Andrey Komissarov et al	https://www.gisaid.org	?	?	01/10/2020
Russia/MOW-RII-MH255S/2020	ncov	EPI_ISL_566082	?	2020-06-18	Europe	Russia	Moscow Oblast		Europe	Russia	Moscow Oblast	genome	29839	Human	39	Female	20B	B.1.1.25	GR	Pathogenic Microorganisms Variability Laboratory	WHO National Influenza Centre Russian Federation	Andrey Komissarov et al	https://www.gisaid.org	?	?	01/10/2020
Russia/MOW-RII-MH256S/2020	ncov	EPI_ISL_566083	?	2020-06-18	Europe	Russia	Moscow Oblast		Europe	Russia	Moscow Oblast	genome	29842	Human	69	Female	20B	B.1.1.294	GR	Pathogenic Microorganisms Variability Laboratory	WHO National Influenza Centre Russian Federation	Andrey Komissarov et al	https://www.gisaid.org	?	?	01/10/2020
Russia/MUR-RII-MH1700S/2020	ncov	EPI_ISL_602344	?	2020-09-17	Europe	Russia	Murmansk	Murmansk	Europe	Russia	Murmansk	genome	29827	Human	36	Female	20A	B.1.5	G	HELIX LLC	WHO National Influenza Centre Russian Federation	Andrey Komissarov et al	https://www.gisaid.org	?	?	28/10/2020
Russia/MUR-RII-MH1701S/2020	ncov	EPI_ISL_602345	?	2020-09-17	Europe	Russia	Murmansk	Murmansk	Europe	Russia	Murmansk	genome	29782	Human	54	Male	20A	B.1.5	G	HELIX LLC	WHO National Influenza Centre Russian Federation	Andrey Komissarov et al	https://www.gisaid.org	?	?	28/10/2020
Russia/MUR-RII-MH2062S/2020	ncov	EPI_ISL_602397	?	2020-09-21	Europe	Russia	Murmansk	Murmansk	Europe	Russia	Murmansk	genome	29782	Human	55	Male	20B	B.1.1	GR	HELIX LLC	WHO National Influenza Centre Russian Federation	Andrey Komissarov et al	https://www.gisaid.org	?	?	28/10/2020
Russia/MUR-RII-MH2063S/2020	ncov	EPI_ISL_602398	?	2020-09-23	Europe	Russia	Murmansk	Murmansk	Europe	Russia	Murmansk	genome	29813	Human	46	Male	20B	B.1.1	GR	HELIX LLC	WHO National Influenza Centre Russian Federation	Andrey Komissarov et al	https://www.gisaid.org	?	?	28/10/2020
Russia/MUR-RII-MH2064S/2020	ncov	EPI_ISL_602399	?	2020-09-24	Europe	Russia	Murmansk	Murmansk	Europe	Russia	Murmansk	genome	29832	Human	55	Male	20B	B.1.1	GR	HELIX LLC	WHO National Influenza Centre Russian Federation	Andrey Komissarov et al	https://www.gisaid.org	?	?	28/10/2020
Russia/MUR-RII-MH2065S/2020	ncov	EPI_ISL_602400	?	2020-09-24	Europe	Russia	Murmansk	Murmansk	Europe	Russia	Murmansk	genome	29836	Human	39	Female	20B	B.1.1	GR	HELIX LLC	WHO National Influenza Centre Russian Federation	Andrey Komissarov et al	https://www.gisaid.org	?	?	28/10/2020
Russia/MUR-RII-MH2077S/2020	ncov	EPI_ISL_602406	?	2020-09-22	Europe	Russia	Murmansk	Severomorsk	Europe	Russia	Murmansk	genome	29812	Human	66	Male	20B	B.1.1.1	GR	HELIX LLC	WHO National Influenza Centre Russian Federation	Andrey Komissarov et al	https://www.gisaid.org	?	?	28/10/2020
Russia/MUR-RII-MH2078S/2020	ncov	EPI_ISL_602407	?	2020-09-25	Europe	Russia	Murmansk	Severomorsk	Europe	Russia	Murmansk	genome	29782	Human	57	Female	20B	B.1.1.1	GR	HELIX LLC	WHO National Influenza Centre Russian Federation	Andrey Komissarov et al	https://www.gisaid.org	?	?	28/10/2020
Russia/MUR-RII-MH2079S/2020	ncov	EPI_ISL_602408	?	2020-09-25	Europe	Russia	Murmansk	Severomorsk	Europe	Russia	Murmansk	genome	29782	Human	51	Female	20B	B.1.1.96	GR	HELIX LLC	WHO National Influenza Centre Russian Federation	Andrey Komissarov et al	https://www.gisaid.org	?	?	28/10/2020
Russia/Moscow-25I/2020	ncov	EPI_ISL_428851	?	2020-04-02	Europe	Russia	Moscow Oblast		Europe	Russia	Moscow Oblast	genome	29903	Human	42	Female	20B	B.1.1	GR	FSBSI "Chumakov Federal Scientific Center for Research and Development of Immune-and-Biological Products of Russian Academy of Sciences"	FSBSI "Chumakov Federal Scientific Center for Research and Development of Immune-and-Biological Products of Russian Academy of Sciences" & NRC "Kurchatov institute"	Liubov Kozlovskaya et al	https://www.gisaid.org	?	?	22/04/2020
Russia/Moscow-35I/2020	ncov	EPI_ISL_428852	?	2020-04-02	Europe	Russia	Moscow Oblast		Europe	Russia	Moscow Oblast	genome	29903	Human	44	Male	20B	B.1.1	GR	FSBSI "Chumakov Federal Scientific Center for Research and Development of Immune-and-Biological Products of Russian Academy of Sciences"	FSBSI "Chumakov Federal Scientific Center for Research and Development of Immune-and-Biological Products of Russian Academy of Sciences" & NRC "Kurchatov institute"	Liubov Kozlovskaya et al	https://www.gisaid.org	?	?	22/04/2020
Russia/Moscow-62501/2020	ncov	EPI_ISL_428861	?	2020-03-11	Europe	Russia	Moscow Oblast		Europe	Russia	Moscow Oblast	genome	29903	Human	36	Female	20A	B.1.5	G	State Research Center of Virology and Biotechnology VECTOR, Department of Collection of Microorganisms	State Research Center of Virology and Biotechnology VECTOR, Department of Collection of Microorganisms	Oleg V. Pyankov et al	https://www.gisaid.org	?	?	22/04/2020
Russia/Moscow-62502/2020	ncov	EPI_ISL_428864	?	2020-03-11	Europe	Russia	Moscow Oblast		Europe	Russia	Moscow Oblast	genome	29903	Human	52	Male	20B	B.1.1	GR	State Research Center of Virology and Biotechnology VECTOR, Department of Collection of Microorganisms	State Research Center of Virology and Biotechnology VECTOR, Department of Collection of Microorganisms	Oleg V. Pyankov et al	https://www.gisaid.org	?	?	22/04/2020
Russia/Moscow-62505/2020	ncov	EPI_ISL_428860	?	2020-03-11	Europe	Russia	Moscow Oblast		Europe	Russia	Moscow Oblast	genome	29903	Human	52	Male	20A	B.1	G	State Research Center of Virology and Biotechnology VECTOR, Department of Collection of Microorganisms	State Research Center of Virology and Biotechnology VECTOR, Department of Collection of Microorganisms	Oleg V. Pyankov et al	https://www.gisaid.org	?	?	22/04/2020
Russia/Moscow-62506/2020	ncov	EPI_ISL_428862	?	2020-03-11	Europe	Russia	Moscow Oblast		Europe	Russia	Moscow Oblast	genome	29903	Human	43	Male	20B	B.1.1	GR	State Research Center of Virology and Biotechnology VECTOR, Department of Collection of Microorganisms	State Research Center of Virology and Biotechnology VECTOR, Department of Collection of Microorganisms	Oleg V. Pyankov et al	https://www.gisaid.org	?	?	22/04/2020
Russia/Moscow-62508/2020	ncov	EPI_ISL_428863	?	2020-03-11	Europe	Russia	Moscow Oblast		Europe	Russia	Moscow Oblast	genome	29903	Human	26	Male	20B	B.1.1	GR	State Research Center of Virology and Biotechnology VECTOR, Department of Collection of Microorganisms	State Research Center of Virology and Biotechnology VECTOR, Department of Collection of Microorganisms	Oleg V. Pyankov et al	https://www.gisaid.org	?	?	22/04/2020
Russia/Moscow-64601/2020	ncov	EPI_ISL_428870	?	2020-03-13	Europe	Russia	Moscow Oblast		Europe	Russia	Moscow Oblast	genome	29903	Human	36	Male	20A	B.1	G	State Research Center of Virology and Biotechnology VECTOR, Department of Collection of Microorganisms	State Research Center of Virology and Biotechnology VECTOR, Department of Collection of Microorganisms	Oleg V. Pyankov et al	https://www.gisaid.org	?	?	22/04/2020
Russia/Moscow-67117/2020	ncov	EPI_ISL_428875	?	2020-03-16	Europe	Russia	Moscow Oblast		Europe	Russia	Moscow Oblast	genome	29903	Human	?	Male	20C	B.1	GH	State Research Center of Virology and Biotechnology VECTOR, Department of Collection of Microorganisms	State Research Center of Virology and Biotechnology VECTOR, Department of Collection of Microorganisms	Sergey A. Bodnev et al	https://www.gisaid.org	?	?	22/04/2020
Russia/Moscow-67142/2020	ncov	EPI_ISL_428881	?	2020-03-16	Europe	Russia	Moscow Oblast		Europe	Russia	Moscow Oblast	genome	29903	Human	?	Female	20B	B.1.1.35	GR	State Research Center of Virology and Biotechnology VECTOR, Department of Collection of Microorganisms	State Research Center of Virology and Biotechnology VECTOR, Department of Collection of Microorganisms	Sergey A. Bodnev et al	https://www.gisaid.org	?	?	22/04/2020
Russia/Moscow-67609/2020	ncov	EPI_ISL_428882	?	2020-03-16	Europe	Russia	Moscow Oblast		Europe	Russia	Moscow Oblast	genome	29903	Human	54	Male	20B	B.1.1	GR	State Research Center of Virology and Biotechnology VECTOR, Department of Collection of Microorganisms	State Research Center of Virology and Biotechnology VECTOR, Department of Collection of Microorganisms	Oleg V. Pyankov et al	https://www.gisaid.org	?	?	22/04/2020
Russia/Moscow-71602/2020	ncov	EPI_ISL_428877	?	2020-03-19	Europe	Russia	Moscow Oblast		Europe	Russia	Moscow Oblast	genome	29903	Human	33	Male	20C	B.1	GH	State Research Center of Virology and Biotechnology VECTOR, Department of Collection of Microorganisms	State Research Center of Virology and Biotechnology VECTOR, Department of Collection of Microorganisms	Sergey A. Bodnev et al	https://www.gisaid.org	?	?	22/04/2020
Russia/Moscow-71604/2020	ncov	EPI_ISL_428876	?	2020-03-19	Europe	Russia	Moscow Oblast		Europe	Russia	Moscow Oblast	genome	29903	Human	27	Male	20A	B.1	G	State Research Center of Virology and Biotechnology VECTOR, Department of Collection of Microorganisms	State Research Center of Virology and Biotechnology VECTOR, Department of Collection of Microorganisms	Sergey A. Bodnev et al	https://www.gisaid.org	?	?	22/04/2020
Russia/Moscow-71605/2020	ncov	EPI_ISL_428872	?	2020-03-19	Europe	Russia	Moscow Oblast		Europe	Russia	Moscow Oblast	genome	29903	Human	36	Male	20B	B.1.1	GR	State Research Center of Virology and Biotechnology VECTOR, Department of Collection of Microorganisms	State Research Center of Virology and Biotechnology VECTOR, Department of Collection of Microorganisms	Sergey A. Bodnev et al	https://www.gisaid.org	?	?	22/04/2020
Russia/Moscow-77610/2020	ncov	EPI_ISL_428887	?	2020-03-22	Europe	Russia	Moscow Oblast		Europe	Russia	Moscow Oblast	genome	29903	Human	44	Male	20B	B.1.1.35	GR	State Research Center of Virology and Biotechnology VECTOR, Department of Collection of Microorganisms	State Research Center of Virology and Biotechnology VECTOR, Department of Collection of Microorganisms	Oleg V. Pyankov et al	https://www.gisaid.org	?	?	22/04/2020
Russia/Moscow-77620/2020	ncov	EPI_ISL_428889	?	2020-03-22	Europe	Russia	Moscow Oblast		Europe	Russia	Moscow Oblast	genome	29903	Human	38	Female	20B	B.1.1.35	GR	State Research Center of Virology and Biotechnology VECTOR, Department of Collection of Microorganisms	State Research Center of Virology and Biotechnology VECTOR, Department of Collection of Microorganisms	Oleg V. Pyankov et al	https://www.gisaid.org	?	?	22/04/2020
Russia/Moscow-77627/2020	ncov	EPI_ISL_428884	?	2020-03-22	Europe	Russia	Moscow Oblast		Europe	Russia	Moscow Oblast	genome	29852	Human	32	Male	20A	B.1.5	G	State Research Center of Virology and Biotechnology VECTOR, Department of Collection of Microorganisms	State Research Center of Virology and Biotechnology VECTOR, Department of Collection of Microorganisms	Oleg V. Pyankov et al	https://www.gisaid.org	?	?	22/04/2020
Russia/Moscow-80112/2020	ncov	EPI_ISL_428900	?	2020-03-23	Europe	Russia	Moscow Oblast		Europe	Russia	Moscow Oblast	genome	29882	Human	59	Male	20A	B.1.5	G	State Research Center of Virology and Biotechnology VECTOR, Department of Collection of Microorganisms	State Research Center of Virology and Biotechnology VECTOR, Department of Collection of Microorganisms	Sergey A. Bodnev et al	https://www.gisaid.org	?	?	22/04/2020
Russia/Moscow-80402/2020	ncov	EPI_ISL_428905	?	2020-03-23	Europe	Russia	Moscow Oblast		Europe	Russia	Moscow Oblast	genome	29903	Human	19	Female	20C	B.1	GH	State Research Center of Virology and Biotechnology VECTOR, Department of Collection of Microorganisms	State Research Center of Virology and Biotechnology VECTOR, Department of Collection of Microorganisms	Sergey A. Bodnev et al	https://www.gisaid.org	?	?	22/04/2020
Russia/Moscow-GCBL1/2020	ncov	EPI_ISL_436715	?	2020-04-14	Europe	Russia	Moscow Oblast		Europe	Russia	Moscow Oblast	genome	29876	Human	41	Male	20B	B.1.1	GR	Genomics and Computational Biology Lab, Scientific Research Institute of Physical-Chemical Medicine, FMBA of Russia	Genomics and Computational Biology Lab, Scientific Research Institute of Physical-Chemical Medicine, FMBA of Russia	A. Pavlenko et al	https://www.gisaid.org	?	?	07/05/2020
Russia/Moscow-GCBL2/2020	ncov	EPI_ISL_436716	?	2020-04-14	Europe	Russia	Moscow Oblast		Europe	Russia	Moscow Oblast	genome	29858	Human	33	Male	20B	B.1.1	GR	Genomics and Computational Biology Lab, Scientific Research Institute of Physical-Chemical Medicine, FMBA of Russia	Genomics and Computational Biology Lab, Scientific Research Institute of Physical-Chemical Medicine, FMBA of Russia	A. Pavlenko et al	https://www.gisaid.org	?	?	07/05/2020
Russia/Moscow-GCBL3/2020	ncov	EPI_ISL_436717	?	2020-04-14	Europe	Russia	Moscow Oblast		Europe	Russia	Moscow Oblast	genome	29856	Human	44	Male	20B	B.1.1	GR	Genomics and Computational Biology Lab, Scientific Research Institute of Physical-Chemical Medicine, FMBA of Russia	Genomics and Computational Biology Lab, Scientific Research Institute of Physical-Chemical Medicine, FMBA of Russia	A. Pavlenko et al	https://www.gisaid.org	?	?	07/05/2020
Russia/Moscow-PMVL-12/2020	ncov	EPI_ISL_572398	?	2020-05-18	Europe	Russia	Moscow Oblast		Europe	Russia	Moscow Oblast	genome	29869	Human	43	Female	20B	B.1.1.77	GR	Laboratory of Biology and Identification of Arboviruses	Pathogenic Microorganisms Variability Laboratory	Alexey Shchetinin et al	https://www.gisaid.org	?	?	05/10/2020
Russia/Moscow_64405/2020	ncov	EPI_ISL_428869	?	2020-03-13	Europe	Russia	Moscow Oblast		Europe	Russia	Moscow Oblast	genome	29903	Human	16	Female	20B	B.1.1	GR	State Research Center of Virology and Biotechnology VECTOR, Department of Collection of Microorganisms	State Research Center of Virology and Biotechnology VECTOR, Department of Collection of Microorganisms	Oleg V. Pyankov et al	https://www.gisaid.org	?	?	22/04/2020
Russia/Moscow_PMVL-1/2020	ncov	EPI_ISL_421275	?	2020-03-18	Europe	Russia	Moscow Oblast		Europe	Russia	Moscow Oblast	genome	29891	Human	28	Male	20B	B.1.1.1	GR	Russian State Collection of Viruses	Pathogenic Microorganisms Variability Laboratory	Alexey Shchetinin et al	https://www.gisaid.org	?	?	07/04/2020
Russia/Moscow_PMVL-10/2020	ncov	EPI_ISL_470903	?	2020-04-10	Europe	Russia	Moscow Oblast		Europe	Russia	Moscow Oblast	genome	29848	Human	70	Female	20B	B.1.1	GR	Influenza etiology and epidemiology laboratory	Pathogenic Microorganisms Variability Laboratory	Alexey Shchetinin et al	https://www.gisaid.org	?	?	19/06/2020
Russia/Moscow_PMVL-11/2020	ncov	EPI_ISL_470904	?	2020-04-10	Europe	Russia	Moscow Oblast		Europe	Russia	Moscow Oblast	genome	29833	Human	40	Female	20B	B.1.1	GR	Influenza etiology and epidemiology laboratory	Pathogenic Microorganisms Variability Laboratory	Alexey Shchetinin et al	https://www.gisaid.org	?	?	19/06/2020
Russia/Moscow_PMVL-2/2020	ncov	EPI_ISL_470896	?	2020-03-26	Europe	Russia	Moscow Oblast		Europe	Russia	Moscow Oblast	genome	29845	Human	24	Male	20B	B.1.1	GR	Russian State Collection of Viruses	Pathogenic Microorganisms Variability Laboratory	Alexey Shchetinin et al	https://www.gisaid.org	?	?	19/06/2020
Russia/Moscow_PMVL-3/2020	ncov	EPI_ISL_470897	?	2020-05-05	Europe	Russia	Moscow Oblast		Europe	Russia	Moscow Oblast	genome	29854	Human	55	Female	20B	B.1.1	GR	Pathogenic Microorganisms Variability Laboratory	Pathogenic Microorganisms Variability Laboratory	Alexey Shchetinin et al	https://www.gisaid.org	?	?	19/06/2020
Russia/Moscow_PMVL-4/2020	ncov	EPI_ISL_470898	?	2020-04-08	Europe	Russia	Moscow Oblast		Europe	Russia	Moscow Oblast	genome	29857	Human	44	Female	20B	B.1.1	GR	Pathogenic Microorganisms Variability Laboratory	Pathogenic Microorganisms Variability Laboratory	Alexey Shchetinin et al	https://www.gisaid.org	?	?	19/06/2020
Russia/Moscow_PMVL-5/2020	ncov	EPI_ISL_470899	?	2020-05-05	Europe	Russia	Moscow Oblast		Europe	Russia	Moscow Oblast	genome	29847	Human	22	Female	20B	B.1.1	GR	Pathogenic Microorganisms Variability Laboratory	Pathogenic Microorganisms Variability Laboratory	Alexey Shchetinin et al	https://www.gisaid.org	?	?	19/06/2020
Russia/Moscow_PMVL-6/2020	ncov	EPI_ISL_454732	?	2020-04-02	Europe	Russia	Moscow Oblast		Europe	Russia	Moscow Oblast	genome	29857	Human	44	Male	20B	B.1.1	GR	Russian State Collection of Viruses	Pathogenic Microorganisms Variability Laboratory	Denis Protsenko et al	https://www.gisaid.org	?	?	28/05/2020
Russia/Moscow_PMVL-7/2020	ncov	EPI_ISL_470900	?	2020-03-20	Europe	Russia	Moscow Oblast		Europe	Russia	Moscow Oblast	genome	29838	Human	54	Female	20B	B.1.1	GR	Influenza etiology and epidemiology laboratory	Pathogenic Microorganisms Variability Laboratory	Alexey Shchetinin et al	https://www.gisaid.org	?	?	19/06/2020
Russia/Moscow_PMVL-8/2020	ncov	EPI_ISL_470901	?	2020-04-02	Europe	Russia	Moscow Oblast		Europe	Russia	Moscow Oblast	genome	29851	Human	67	Female	20B	B.1.1.291	GR	Influenza etiology and epidemiology laboratory	Pathogenic Microorganisms Variability Laboratory	Alexey Shchetinin et al	https://www.gisaid.org	?	?	19/06/2020
Russia/Moscow_PMVL-9/2020	ncov	EPI_ISL_470902	?	2020-04-08	Europe	Russia	Moscow Oblast		Europe	Russia	Moscow Oblast	genome	29843	Human	71	Male	20C	B.1	GH	Influenza etiology and epidemiology laboratory	Pathogenic Microorganisms Variability Laboratory	Alexey Shchetinin et al	https://www.gisaid.org	?	?	19/06/2020
Russia/NGR-RII-MH1404S/2020	ncov	EPI_ISL_596269	?	2020-09-10	Europe	Russia	Novgorod	Borovichi	Europe	Russia	Novgorod	genome	29782	Human	33	Female	20B	B.1.1	GR	HELIX LCC	WHO National Influenza Centre Russian Federation	Andrey Komissarov et al	https://www.gisaid.org	?	?	26/10/2020
Russia/NGR-RII-MH1702S/2020	ncov	EPI_ISL_602346	?	2020-09-18	Europe	Russia	Novgorod	Veliky Novgorod	Europe	Russia	Novgorod	genome	29633	Human	38	Female	20B	B.1.1.129	GR	HELIX LLC	WHO National Influenza Centre Russian Federation	Andrey Komissarov et al	https://www.gisaid.org	?	?	28/10/2020
Russia/NGR-RII-MH1705S/2020	ncov	EPI_ISL_602347	?	2020-09-19	Europe	Russia	Novgorod	Veliky Novgorod	Europe	Russia	Novgorod	genome	29812	Human	35	Male	20B	B.1.1	GR	HELIX LLC	WHO National Influenza Centre Russian Federation	Andrey Komissarov et al	https://www.gisaid.org	?	?	28/10/2020
Russia/NGR-RII-MH2019S/2020	ncov	EPI_ISL_602379	?	2020-09-26	Europe	Russia	Novgorod	Veliky Novgorod	Europe	Russia	Novgorod	genome	29820	Human	48	Female	20B	B.1.1	GR	HELIX LLC	WHO National Influenza Centre Russian Federation	Andrey Komissarov et al	https://www.gisaid.org	?	?	28/10/2020
Russia/NIZ-RII-MH1682S/2020	ncov	EPI_ISL_596313	?	2020-09-02	Europe	Russia	Nizhny Novgorod	Nizhny Novgorod	Europe	Russia	Nizhny Novgorod	genome	29782	Human	64	Male	20B	B.1.1	GR	HELIX LCC	WHO National Influenza Centre Russian Federation	Andrey Komissarov et al	https://www.gisaid.org	?	?	26/10/2020
Russia/NIZ-RII-MH1683S/2020	ncov	EPI_ISL_596314	?	2020-09-04	Europe	Russia	Nizhny Novgorod	Nizhny Novgorod	Europe	Russia	Nizhny Novgorod	genome	29782	Human	45	Male	20B	B.1.1.167	GR	HELIX LCC	WHO National Influenza Centre Russian Federation	Andrey Komissarov et al	https://www.gisaid.org	?	?	26/10/2020
Russia/NVS-RII-MH1087V/2020	ncov	EPI_ISL_596264	?	2020-07-22	Europe	Russia	Novosibirsk	Novosibirsk	Europe	Russia	Novosibirsk	genome	29834	Human	47	Male	20B	B.1.1	GR	WHO National Influenza Centre Russian Federation	WHO National Influenza Centre Russian Federation	Andrey Komissarov et al	https://www.gisaid.org	?	?	26/10/2020
Russia/NVS-RII-MH1097V/2020	ncov	EPI_ISL_596265	?	2020-07-29	Europe	Russia	Novosibirsk	Novosibirsk	Europe	Russia	Novosibirsk	genome	29824	Human	60	Male	20B	B.1.1	GR	WHO National Influenza Centre Russian Federation	WHO National Influenza Centre Russian Federation	Andrey Komissarov et al	https://www.gisaid.org	?	?	26/10/2020
Russia/NVS-RII-MH1137S/2020	ncov	EPI_ISL_596266	?	2020-07-30	Europe	Russia	Novosibirsk	Novosibirsk	Europe	Russia	Novosibirsk	genome	29860	Human	58	Female	20B	B.1.1.184	GR	WHO National Influenza Centre Russian Federation	WHO National Influenza Centre Russian Federation	Andrey Komissarov et al	https://www.gisaid.org	?	?	26/10/2020
Russia/NVS-RII-MH1142S/2020	ncov	EPI_ISL_596267	?	2020-08-09	Europe	Russia	Novosibirsk	Novosibirsk	Europe	Russia	Novosibirsk	genome	29812	Human	44	Female	20B	B.1.1.184	GR	WHO National Influenza Centre Russian Federation	WHO National Influenza Centre Russian Federation	Andrey Komissarov et al	https://www.gisaid.org	?	?	26/10/2020
Russia/NVS-RII-MH2809S/2020	ncov	EPI_ISL_639958	?	2020-09-25	Europe	Russia	Novosibirsk	Berdsk	Europe	Russia	Novosibirsk	genome	29870	Human	49	Female	20B	B.1.1	GR	HELIX LLC	WHO National Influenza Centre Russian Federation	Andrey Komissarov et al	https://www.gisaid.org	?	?	17/11/2020
Russia/NVS-RII-MH2810S/2020	ncov	EPI_ISL_639959	?	2020-09-25	Europe	Russia	Novosibirsk	Berdsk	Europe	Russia	Novosibirsk	genome	29839	Human	42	Male	20B	B.1.1	GR	HELIX LLC	WHO National Influenza Centre Russian Federation	Andrey Komissarov et al	https://www.gisaid.org	?	?	17/11/2020
Russia/Novosibirsk-84101/2020	ncov	EPI_ISL_428918	?	2020-03-27	Europe	Russia	Novosibirsk		Europe	Russia	Novosibirsk	genome	29903	Human	23	Female	20B	B.1.1	GR	State Research Center of Virology and Biotechnology VECTOR, Department of Collection of Microorganisms	State Research Center of Virology and Biotechnology VECTOR, Department of Collection of Microorganisms	Sergey A. Bodnev et al	https://www.gisaid.org	?	?	22/04/2020
Russia/Novosibirsk-RII27312S/2020	ncov	EPI_ISL_507206	?	2020-04-29	Europe	Russia	Novosibirsk		Europe	Russia	Novosibirsk	genome	29839	Human	70	Female	20A	B.1.5	G	Department of Experimental Modeling and Pathogenesis of Infectious Diseases	WHO National Influenza Centre Russian Federation	Andrey Komissarov et al	https://www.gisaid.org	?	?	03/08/2020
Russia/Novosibirsk-RII27313S/2020	ncov	EPI_ISL_507207	?	2020-04-29	Europe	Russia	Novosibirsk		Europe	Russia	Novosibirsk	genome	29858	Human	68	Female	20B	B.1.1	GR	Department of Experimental Modeling and Pathogenesis of Infectious Diseases	WHO National Influenza Centre Russian Federation	Andrey Komissarov et al	https://www.gisaid.org	?	?	03/08/2020
Russia/Novosibirsk-RII27314S/2020	ncov	EPI_ISL_507208	?	2020-04-29	Europe	Russia	Novosibirsk		Europe	Russia	Novosibirsk	genome	29839	Human	47	Female	20A	B.1.5	G	Department of Experimental Modeling and Pathogenesis of Infectious Diseases	WHO National Influenza Centre Russian Federation	Andrey Komissarov et al	https://www.gisaid.org	?	?	03/08/2020
Russia/Novosibirsk-RII27315S/2020	ncov	EPI_ISL_507209	?	2020-04-29	Europe	Russia	Novosibirsk		Europe	Russia	Novosibirsk	genome	29840	Human	53	Male	20A	B.1	G	Department of Experimental Modeling and Pathogenesis of Infectious Diseases	WHO National Influenza Centre Russian Federation	Andrey Komissarov et al	https://www.gisaid.org	?	?	03/08/2020
Russia/Novosibirsk-RII27316S/2020	ncov	EPI_ISL_507210	?	2020-05-04	Europe	Russia	Novosibirsk		Europe	Russia	Novosibirsk	genome	29840	Human	47	Male	20C	B.1	GH	Department of Experimental Modeling and Pathogenesis of Infectious Diseases	WHO National Influenza Centre Russian Federation	Andrey Komissarov et al	https://www.gisaid.org	?	?	03/08/2020
Russia/Novosibirsk-RII27317S/2020	ncov	EPI_ISL_507211	?	2020-04-30	Europe	Russia	Novosibirsk		Europe	Russia	Novosibirsk	genome	29867	Human	66	Female	20B	B.1.1	GR	Department of Experimental Modeling and Pathogenesis of Infectious Diseases	WHO National Influenza Centre Russian Federation	Andrey Komissarov et al	https://www.gisaid.org	?	?	03/08/2020
Russia/Novosibirsk-RII27318S/2020	ncov	EPI_ISL_507212	?	2020-04-29	Europe	Russia	Novosibirsk		Europe	Russia	Novosibirsk	genome	29839	Human	59	Female	20A	B.1.5	G	Department of Experimental Modeling and Pathogenesis of Infectious Diseases	WHO National Influenza Centre Russian Federation	Andrey Komissarov et al	https://www.gisaid.org	?	?	03/08/2020
Russia/Novosibirsk-RII27320S/2020	ncov	EPI_ISL_507213	?	2020-05-07	Europe	Russia	Novosibirsk		Europe	Russia	Novosibirsk	genome	29864	Human	47	Female	20C	B.1	GH	Department of Experimental Modeling and Pathogenesis of Infectious Diseases	WHO National Influenza Centre Russian Federation	Andrey Komissarov et al	https://www.gisaid.org	?	?	03/08/2020
Russia/Novosibirsk-RII27321S/2020	ncov	EPI_ISL_507214	?	2020-05-07	Europe	Russia	Novosibirsk		Europe	Russia	Novosibirsk	genome	29840	Human	60	Female	20B	B.1.1	GR	Department of Experimental Modeling and Pathogenesis of Infectious Diseases	WHO National Influenza Centre Russian Federation	Andrey Komissarov et al	https://www.gisaid.org	?	?	03/08/2020
Russia/Novosibirsk-RII27322S/2020	ncov	EPI_ISL_507215	?	2020-05-07	Europe	Russia	Novosibirsk		Europe	Russia	Novosibirsk	genome	29839	Human	41	Female	20B	B.1.1	GR	Department of Experimental Modeling and Pathogenesis of Infectious Diseases	WHO National Influenza Centre Russian Federation	Andrey Komissarov et al	https://www.gisaid.org	?	?	03/08/2020
Russia/OMS-ORINFI-1068S/2020	ncov	EPI_ISL_639915	?	2020-06-26	Europe	Russia	Omsk	Omsk	Europe	Russia	Omsk	genome	29837	Human	65	Female	20B	B.1.1	GR	Omsk Research Institute of Natural Focal Infections	WHO National Influenza Centre Russian Federation	Artem Fadeev et al	https://www.gisaid.org	?	?	17/11/2020
Russia/OMS-ORINFI-106S/2020	ncov	EPI_ISL_569837	?	2020-05-13	Europe	Russia	Omsk	Omsk	Europe	Russia	Omsk	genome	29873	Human	43	Female	20B	B.1.1	GR	Omsk Research Institute of Natural Focal Infections	WHO National Influenza Centre Russian Federation	Artem Fadeev et al	https://www.gisaid.org	?	?	03/10/2020
Russia/OMS-ORINFI-1123S/2020	ncov	EPI_ISL_639912	?	2020-06-26	Europe	Russia	Omsk	Omsk	Europe	Russia	Omsk	genome	29849	Human	65	Female	20B	B.1.1	GR	Omsk Research Institute of Natural Focal Infections	WHO National Influenza Centre Russian Federation	Artem Fadeev et al	https://www.gisaid.org	?	?	17/11/2020
Russia/OMS-ORINFI-1129S/2020	ncov	EPI_ISL_569752	?	2020-05-24	Europe	Russia	Omsk	Russkaya Polyana	Europe	Russia	Omsk	genome	29556	Human	33	Male	20B	B.1.1	GR	Omsk Research Institute of Natural Focal Infections	WHO National Influenza Centre Russian Federation	Artem Fadeev et al	https://www.gisaid.org	?	?	03/10/2020
Russia/OMS-ORINFI-1141S/2020	ncov	EPI_ISL_569836	?	2020-08-18	Europe	Russia	Omsk	Omsk	Europe	Russia	Omsk	genome	29860	Human	62	Female	20B	B.1.1	GR	Omsk Research Institute of Natural Focal Infections	WHO National Influenza Centre Russian Federation	Artem Fadeev et al	https://www.gisaid.org	?	?	03/10/2020
Russia/OMS-ORINFI-1157S/2020	ncov	EPI_ISL_569776	?	2020-06-26	Europe	Russia	Omsk	Novovarshavka	Europe	Russia	Omsk	genome	29866	Human	70	Male	20B	B.1.1	O	Omsk Research Institute of Natural Focal Infections	WHO National Influenza Centre Russian Federation	Artem Fadeev et al	https://www.gisaid.org	?	?	03/10/2020
Russia/OMS-ORINFI-120S/2020	ncov	EPI_ISL_569818	?	2020-05-14	Europe	Russia	Omsk	Omsk	Europe	Russia	Omsk	genome	29838	Human	20	Male	20B	B.1.1	GR	Omsk Research Institute of Natural Focal Infections	WHO National Influenza Centre Russian Federation	Artem Fadeev et al	https://www.gisaid.org	?	?	03/10/2020
Russia/OMS-ORINFI-1296S/2020	ncov	EPI_ISL_569758	?	2020-05-24	Europe	Russia	Omsk	Moskalenki	Europe	Russia	Omsk	genome	29836	Human	7	Male	20B	B.1.1	GR	Omsk Research Institute of Natural Focal Infections	WHO National Influenza Centre Russian Federation	Artem Fadeev et al	https://www.gisaid.org	?	?	03/10/2020
Russia/OMS-ORINFI-1322S/2020	ncov	EPI_ISL_569799	?	2020-09-02	Europe	Russia	Omsk	Omsk	Europe	Russia	Omsk	genome	29839	Human	45	Female	20B	B.1.1	GR	Omsk Research Institute of Natural Focal Infections	WHO National Influenza Centre Russian Federation	Artem Fadeev et al	https://www.gisaid.org	?	?	03/10/2020
Russia/OMS-ORINFI-1564S/2020	ncov	EPI_ISL_639913	?	2020-06-30	Europe	Russia	Omsk	Omsk	Europe	Russia	Omsk	genome	29836	Human	35	Male	20B	B.1.1	GR	Omsk Research Institute of Natural Focal Infections	WHO National Influenza Centre Russian Federation	Artem Fadeev et al	https://www.gisaid.org	?	?	17/11/2020
Russia/OMS-ORINFI-1612S/2020	ncov	EPI_ISL_639914	?	2020-07-06	Europe	Russia	Omsk	Omsk	Europe	Russia	Omsk	genome	29864	Human	70	Female	20B	B.1.1	GR	Omsk Research Institute of Natural Focal Infections	WHO National Influenza Centre Russian Federation	Artem Fadeev et al	https://www.gisaid.org	?	?	17/11/2020
Russia/OMS-ORINFI-1630S/2020	ncov	EPI_ISL_569819	?	2020-06-29	Europe	Russia	Omsk	Moskalenki	Europe	Russia	Omsk	genome	29866	Human	44	Female	20B	B.1.1	GR	Omsk Research Institute of Natural Focal Infections	WHO National Influenza Centre Russian Federation	Artem Fadeev et al	https://www.gisaid.org	?	?	03/10/2020
Russia/OMS-ORINFI-1631S/2020	ncov	EPI_ISL_569827	?	2020-06-29	Europe	Russia	Omsk	Moskalenki	Europe	Russia	Omsk	genome	29864	Human	47	Female	20B	B.1.1.294	GR	Omsk Research Institute of Natural Focal Infections	WHO National Influenza Centre Russian Federation	Artem Fadeev et al	https://www.gisaid.org	?	?	03/10/2020
Russia/OMS-ORINFI-1632S/2020	ncov	EPI_ISL_569833	?	2020-06-29	Europe	Russia	Omsk	Moskalenki	Europe	Russia	Omsk	genome	29864	Human	81	Female	20B	B.1.1	GR	Omsk Research Institute of Natural Focal Infections	WHO National Influenza Centre Russian Federation	Artem Fadeev et al	https://www.gisaid.org	?	?	03/10/2020
Russia/OMS-ORINFI-1639S/2020	ncov	EPI_ISL_569842	?	2020-06-17	Europe	Russia	Omsk	Moskalenki	Europe	Russia	Omsk	genome	29868	Human	56	Female	20B	B.1.1	GR	Omsk Research Institute of Natural Focal Infections	WHO National Influenza Centre Russian Federation	Artem Fadeev et al	https://www.gisaid.org	?	?	03/10/2020
Russia/OMS-ORINFI-2022S/2020	ncov	EPI_ISL_569759	?	2020-05-26	Europe	Russia	Omsk	Omsk	Europe	Russia	Omsk	genome	29867	Human	56	Female	20B	B.1.1	GR	Omsk Research Institute of Natural Focal Infections	WHO National Influenza Centre Russian Federation	Artem Fadeev et al	https://www.gisaid.org	?	?	03/10/2020
Russia/OMS-ORINFI-2087S/2020	ncov	EPI_ISL_639916	?	2020-07-02	Europe	Russia	Omsk	Omsk	Europe	Russia	Omsk	genome	29850	Human	73	Male	20B	B.1.1.31	GR	Omsk Research Institute of Natural Focal Infections	WHO National Influenza Centre Russian Federation	Artem Fadeev et al	https://www.gisaid.org	?	?	17/11/2020
Russia/OMS-ORINFI-2096S/2020	ncov	EPI_ISL_639917	?	2020-07-02	Europe	Russia	Omsk	Omsk	Europe	Russia	Omsk	genome	29837	Human	58	Female	20B	B.1.1	GR	Omsk Research Institute of Natural Focal Infections	WHO National Influenza Centre Russian Federation	Artem Fadeev et al	https://www.gisaid.org	?	?	17/11/2020
Russia/OMS-ORINFI-2112S/2020	ncov	EPI_ISL_569828	?	2020-07-02	Europe	Russia	Omsk	Omsk	Europe	Russia	Omsk	genome	29841	Human	70	Female	20B	B.1.1	GR	Omsk Research Institute of Natural Focal Infections	WHO National Influenza Centre Russian Federation	Artem Fadeev et al	https://www.gisaid.org	?	?	03/10/2020
Russia/OMS-ORINFI-2114S/2020	ncov	EPI_ISL_639918	?	2020-07-02	Europe	Russia	Omsk	Omsk	Europe	Russia	Omsk	genome	29836	Human	82	Female	20B	B.1.1.163	GR	Omsk Research Institute of Natural Focal Infections	WHO National Influenza Centre Russian Federation	Artem Fadeev et al	https://www.gisaid.org	?	?	17/11/2020
Russia/OMS-ORINFI-2128S/2020	ncov	EPI_ISL_639919	?	2020-07-02	Europe	Russia	Omsk	Omsk	Europe	Russia	Omsk	genome	29669	Human	23	Female	20B	B.1.1.163	GR	Omsk Research Institute of Natural Focal Infections	WHO National Influenza Centre Russian Federation	Artem Fadeev et al	https://www.gisaid.org	?	?	17/11/2020
Russia/OMS-ORINFI-2149S/2020	ncov	EPI_ISL_569777	?	2020-07-02	Europe	Russia	Omsk	Azovo	Europe	Russia	Omsk	genome	29863	Human	17	Female	20B	B.1.1	GR	Omsk Research Institute of Natural Focal Infections	WHO National Influenza Centre Russian Federation	Artem Fadeev et al	https://www.gisaid.org	?	?	03/10/2020
Russia/OMS-ORINFI-2166S/2020	ncov	EPI_ISL_639920	?	2020-07-02	Europe	Russia	Omsk	Omsk	Europe	Russia	Omsk	genome	29855	Human	74	Female	20B	B.1.1	GR	Omsk Research Institute of Natural Focal Infections	WHO National Influenza Centre Russian Federation	Artem Fadeev et al	https://www.gisaid.org	?	?	17/11/2020
Russia/OMS-ORINFI-2292S/2020	ncov	EPI_ISL_639921	?	2020-06-30	Europe	Russia	Omsk	Omsk	Europe	Russia	Omsk	genome	29844	Human	73	Male	20B	B.1.1	GR	Omsk Research Institute of Natural Focal Infections	WHO National Influenza Centre Russian Federation	Artem Fadeev et al	https://www.gisaid.org	?	?	17/11/2020
Russia/OMS-ORINFI-2306S/2020	ncov	EPI_ISL_569760	?	2020-05-28	Europe	Russia	Omsk	Omsk	Europe	Russia	Omsk	genome	29848	Human	78	Male	20B	B.1.1	GR	Omsk Research Institute of Natural Focal Infections	WHO National Influenza Centre Russian Federation	Artem Fadeev et al	https://www.gisaid.org	?	?	03/10/2020
Russia/OMS-ORINFI-2307S/2020	ncov	EPI_ISL_639922	?	2020-06-23	Europe	Russia	Omsk	Omsk	Europe	Russia	Omsk	genome	29838	Human	84	Female	20B	B.1.1	GR	Omsk Research Institute of Natural Focal Infections	WHO National Influenza Centre Russian Federation	Artem Fadeev et al	https://www.gisaid.org	?	?	17/11/2020
Russia/OMS-ORINFI-2427S/2020	ncov	EPI_ISL_569835	?	2020-07-03	Europe	Russia	Omsk	Omsk	Europe	Russia	Omsk	genome	29844	Human	60	Male	20B	B.1.1	GR	Omsk Research Institute of Natural Focal Infections	WHO National Influenza Centre Russian Federation	Artem Fadeev et al	https://www.gisaid.org	?	?	03/10/2020
Russia/OMS-ORINFI-2535S/2020	ncov	EPI_ISL_569826	?	2020-04-08	Europe	Russia	Omsk	Omsk	Europe	Russia	Omsk	genome	29876	Human	60	Female	20B	B.1.1	GR	Omsk Research Institute of Natural Focal Infections	WHO National Influenza Centre Russian Federation	Artem Fadeev et al	https://www.gisaid.org	?	?	03/10/2020
Russia/OMS-ORINFI-2854S/2020	ncov	EPI_ISL_569761	?	2020-05-29	Europe	Russia	Omsk	Maryanovka	Europe	Russia	Omsk	genome	29852	Human	41	Male	20B	B.1.1	GR	Omsk Research Institute of Natural Focal Infections	WHO National Influenza Centre Russian Federation	Artem Fadeev et al	https://www.gisaid.org	?	?	03/10/2020
Russia/OMS-ORINFI-2887S/2020	ncov	EPI_ISL_569841	?	2020-04-14	Europe	Russia	Omsk	Omsk	Europe	Russia	Omsk	genome	29870	Human	58	Female	20B	B.1.1	GR	Omsk Research Institute of Natural Focal Infections	WHO National Influenza Centre Russian Federation	Artem Fadeev et al	https://www.gisaid.org	?	?	03/10/2020
Russia/OMS-ORINFI-2911S/2020	ncov	EPI_ISL_569778	?	2020-07-04	Europe	Russia	Omsk	Moskalenki	Europe	Russia	Omsk	genome	29554	Human	50	Female	20B	B.1.1.163	GR	Omsk Research Institute of Natural Focal Infections	WHO National Influenza Centre Russian Federation	Artem Fadeev et al	https://www.gisaid.org	?	?	03/10/2020
Russia/OMS-ORINFI-2990S/2020	ncov	EPI_ISL_569762	?	2020-05-27	Europe	Russia	Omsk	Omsk	Europe	Russia	Omsk	genome	29868	Human	53	Female	20B	B.1.1	GR	Omsk Research Institute of Natural Focal Infections	WHO National Influenza Centre Russian Federation	Artem Fadeev et al	https://www.gisaid.org	?	?	03/10/2020
Russia/OMS-ORINFI-3012S/2020	ncov	EPI_ISL_569779	?	2020-07-06	Europe	Russia	Omsk	Azovo	Europe	Russia	Omsk	genome	29861	Human	51	Female	20B	B.1.1	GR	Omsk Research Institute of Natural Focal Infections	WHO National Influenza Centre Russian Federation	Artem Fadeev et al	https://www.gisaid.org	?	?	03/10/2020
Russia/OMS-ORINFI-3019S/2020	ncov	EPI_ISL_569805	?	2020-07-06	Europe	Russia	Omsk	Azovo	Europe	Russia	Omsk	genome	29848	Human	46	Female	20B	B.1.1.163	GR	Omsk Research Institute of Natural Focal Infections	WHO National Influenza Centre Russian Federation	Artem Fadeev et al	https://www.gisaid.org	?	?	03/10/2020
Russia/OMS-ORINFI-3027S/2020	ncov	EPI_ISL_569780	?	2020-07-06	Europe	Russia	Omsk	Ust-Ishim	Europe	Russia	Omsk	genome	29836	Human	57	Female	20B	B.1.1.184	GR	Omsk Research Institute of Natural Focal Infections	WHO National Influenza Centre Russian Federation	Artem Fadeev et al	https://www.gisaid.org	?	?	03/10/2020
Russia/OMS-ORINFI-3401S/2020	ncov	EPI_ISL_569849	?	2020-04-20	Europe	Russia	Omsk	Cherlak	Europe	Russia	Omsk	genome	29864	Human	48	Male	20B	B.1.1	GR	Omsk Research Institute of Natural Focal Infections	WHO National Influenza Centre Russian Federation	Artem Fadeev et al	https://www.gisaid.org	?	?	03/10/2020
Russia/OMS-ORINFI-3769S/2020	ncov	EPI_ISL_639923	?	2020-05-28	Europe	Russia	Omsk	Omsk	Europe	Russia	Omsk	genome	29838	Human	87	Female	20B	B.1.1	GR	Omsk Research Institute of Natural Focal Infections	WHO National Influenza Centre Russian Federation	Artem Fadeev et al	https://www.gisaid.org	?	?	17/11/2020
Russia/OMS-ORINFI-3801S/2020	ncov	EPI_ISL_639924	?	2020-06-01	Europe	Russia	Omsk	Omsk	Europe	Russia	Omsk	genome	29837	Human	35	Male	20B	B.1.1	GR	Omsk Research Institute of Natural Focal Infections	WHO National Influenza Centre Russian Federation	Artem Fadeev et al	https://www.gisaid.org	?	?	17/11/2020
Russia/OMS-ORINFI-3807S/2020	ncov	EPI_ISL_569763	?	2020-05-13	Europe	Russia	Omsk	Omsk	Europe	Russia	Omsk	genome	29839	Human	62	Male	20B	B.1.1	GR	Omsk Research Institute of Natural Focal Infections	WHO National Influenza Centre Russian Federation	Artem Fadeev et al	https://www.gisaid.org	?	?	03/10/2020
Russia/OMS-ORINFI-3811S/2020	ncov	EPI_ISL_569764	?	2020-06-02	Europe	Russia	Omsk	Omsk	Europe	Russia	Omsk	genome	29550	Human	77	Female	20B	B.1.1.163	GR	Omsk Research Institute of Natural Focal Infections	WHO National Influenza Centre Russian Federation	Artem Fadeev et al	https://www.gisaid.org	?	?	03/10/2020
Russia/OMS-ORINFI-3816S/2020	ncov	EPI_ISL_639925	?	2020-06-02	Europe	Russia	Omsk	Omsk	Europe	Russia	Omsk	genome	29841	Human	74	Female	20B	B.1.1	GR	Omsk Research Institute of Natural Focal Infections	WHO National Influenza Centre Russian Federation	Artem Fadeev et al	https://www.gisaid.org	?	?	17/11/2020
Russia/OMS-ORINFI-3818S/2020	ncov	EPI_ISL_639926	?	2020-06-02	Europe	Russia	Omsk	Omsk	Europe	Russia	Omsk	genome	29837	Human	54	Female	20B	B.1.1	GR	Omsk Research Institute of Natural Focal Infections	WHO National Influenza Centre Russian Federation	Artem Fadeev et al	https://www.gisaid.org	?	?	17/11/2020
Russia/OMS-ORINFI-3846S/2020	ncov	EPI_ISL_569765	?	2020-06-02	Europe	Russia	Omsk	Omsk	Europe	Russia	Omsk	genome	29841	Human	38	Female	20B	B.1.1	GR	Omsk Research Institute of Natural Focal Infections	WHO National Influenza Centre Russian Federation	Artem Fadeev et al	https://www.gisaid.org	?	?	03/10/2020
Russia/OMS-ORINFI-3868S/2020	ncov	EPI_ISL_569781	?	2020-07-08	Europe	Russia	Omsk	Moskalenki	Europe	Russia	Omsk	genome	29843	Human	60	Male	20B	B.1.1	GR	Omsk Research Institute of Natural Focal Infections	WHO National Influenza Centre Russian Federation	Artem Fadeev et al	https://www.gisaid.org	?	?	03/10/2020
Russia/OMS-ORINFI-3873S/2020	ncov	EPI_ISL_569815	?	2020-07-08	Europe	Russia	Omsk	Moskalenki	Europe	Russia	Omsk	genome	29877	Human	56	Male	20B	B.1.1	GR	Omsk Research Institute of Natural Focal Infections	WHO National Influenza Centre Russian Federation	Artem Fadeev et al	https://www.gisaid.org	?	?	03/10/2020
Russia/OMS-ORINFI-3951S/2020	ncov	EPI_ISL_569850	?	2020-07-08	Europe	Russia	Omsk	Novovarshavka	Europe	Russia	Omsk	genome	29871	Human	65	Female	20B	B.1.1	GR	Omsk Research Institute of Natural Focal Infections	WHO National Influenza Centre Russian Federation	Artem Fadeev et al	https://www.gisaid.org	?	?	03/10/2020
Russia/OMS-ORINFI-3961S/2020	ncov	EPI_ISL_569834	?	2020-07-08	Europe	Russia	Omsk	Novovarshavka	Europe	Russia	Omsk	genome	29836	Human	57	Female	20B	B.1.1.163	GR	Omsk Research Institute of Natural Focal Infections	WHO National Influenza Centre Russian Federation	Artem Fadeev et al	https://www.gisaid.org	?	?	03/10/2020
Russia/OMS-ORINFI-3970S/2020	ncov	EPI_ISL_569814	?	2020-07-08	Europe	Russia	Omsk	Novovarshavka	Europe	Russia	Omsk	genome	29837	Human	50	Female	20B	B.1.1	GR	Omsk Research Institute of Natural Focal Infections	WHO National Influenza Centre Russian Federation	Artem Fadeev et al	https://www.gisaid.org	?	?	03/10/2020
Russia/OMS-ORINFI-3S/2020	ncov	EPI_ISL_569821	?	2020-05-13	Europe	Russia	Omsk	Omsk	Europe	Russia	Omsk	genome	29843	Human	44	Male	20B	B.1.1	GR	Omsk Research Institute of Natural Focal Infections	WHO National Influenza Centre Russian Federation	Artem Fadeev et al	https://www.gisaid.org	?	?	03/10/2020
Russia/OMS-ORINFI-4143S/2020	ncov	EPI_ISL_569766	?	2020-05-28	Europe	Russia	Omsk	Omsk	Europe	Russia	Omsk	genome	29856	Human	58	Female	20B	B.1.1	GR	Omsk Research Institute of Natural Focal Infections	WHO National Influenza Centre Russian Federation	Artem Fadeev et al	https://www.gisaid.org	?	?	03/10/2020
Russia/OMS-ORINFI-4361S/2020	ncov	EPI_ISL_569782	?	2020-07-08	Europe	Russia	Omsk	Novovarshavka	Europe	Russia	Omsk	genome	29838	Human	66	Male	20B	B.1.1	GR	Omsk Research Institute of Natural Focal Infections	WHO National Influenza Centre Russian Federation	Artem Fadeev et al	https://www.gisaid.org	?	?	03/10/2020
Russia/OMS-ORINFI-4368S/2020	ncov	EPI_ISL_569853	?	2020-07-08	Europe	Russia	Omsk	Novovarshavka	Europe	Russia	Omsk	genome	29836	Human	40	Female	20B	B.1.1	GR	Omsk Research Institute of Natural Focal Infections	WHO National Influenza Centre Russian Federation	Artem Fadeev et al	https://www.gisaid.org	?	?	03/10/2020
Russia/OMS-ORINFI-4370S/2020	ncov	EPI_ISL_569798	?	2020-07-08	Europe	Russia	Omsk	Novovarshavka	Europe	Russia	Omsk	genome	29859	Human	59	Female	20B	B.1.1	GR	Omsk Research Institute of Natural Focal Infections	WHO National Influenza Centre Russian Federation	Artem Fadeev et al	https://www.gisaid.org	?	?	03/10/2020
Russia/OMS-ORINFI-4507S/2020	ncov	EPI_ISL_569767	?	2020-06-03	Europe	Russia	Omsk	Omsk	Europe	Russia	Omsk	genome	29872	Human	6	Female	20B	B.1.1	GR	Omsk Research Institute of Natural Focal Infections	WHO National Influenza Centre Russian Federation	Artem Fadeev et al	https://www.gisaid.org	?	?	03/10/2020
Russia/OMS-ORINFI-4760S/2020	ncov	EPI_ISL_569797	?	2020-05-02	Europe	Russia	Omsk	Omsk	Europe	Russia	Omsk	genome	29837	Human	72	Male	20B	B.1.1	GR	Omsk Research Institute of Natural Focal Infections	WHO National Influenza Centre Russian Federation	Artem Fadeev et al	https://www.gisaid.org	?	?	03/10/2020
Russia/OMS-ORINFI-4761S/2020	ncov	EPI_ISL_569783	?	2020-06-30	Europe	Russia	Omsk	Sedelnikovo	Europe	Russia	Omsk	genome	29791	Human	68	Male	20B	B.1.1.163	O	Omsk Research Institute of Natural Focal Infections	WHO National Influenza Centre Russian Federation	Artem Fadeev et al	https://www.gisaid.org	?	?	03/10/2020
Russia/OMS-ORINFI-4761V-10K/2020	ncov	EPI_ISL_629031	?	2020-05-03	Europe	Russia	Omsk	Omsk	Europe	Russia	Omsk	genome	29874	Human	69	Male	20B	B.1.1	GR	Omsk Research Institute of Natural Focal Infections	WHO National Influenza Centre Russian Federation	Artem Fadeev et al	https://www.gisaid.org	?	?	10/11/2020
Russia/OMS-ORINFI-4761V-11K/2020	ncov	EPI_ISL_629032	?	2020-05-03	Europe	Russia	Omsk	Omsk	Europe	Russia	Omsk	genome	29887	Human	69	Male	20B	B.1.1.67	GR	Omsk Research Institute of Natural Focal Infections	WHO National Influenza Centre Russian Federation	Artem Fadeev et al	https://www.gisaid.org	?	?	10/11/2020
Russia/OMS-ORINFI-4761V/2020	ncov	EPI_ISL_629034	?	2020-05-03	Europe	Russia	Omsk	Omsk	Europe	Russia	Omsk	genome	29870	Human	69	Male	20B	B.1.1	GR	Omsk Research Institute of Natural Focal Infections	WHO National Influenza Centre Russian Federation	Artem Fadeev et al	https://www.gisaid.org	?	?	10/11/2020
Russia/OMS-ORINFI-4764S/2020	ncov	EPI_ISL_569796	?	2020-05-02	Europe	Russia	Omsk	Omsk	Europe	Russia	Omsk	genome	29864	Human	82	Female	20B	B.1.1	GR	Omsk Research Institute of Natural Focal Infections	WHO National Influenza Centre Russian Federation	Artem Fadeev et al	https://www.gisaid.org	?	?	03/10/2020
Russia/OMS-ORINFI-4768V-12K/2020	ncov	EPI_ISL_629033	?	2020-05-03	Europe	Russia	Omsk	Omsk	Europe	Russia	Omsk	genome	29866	Human	68	Female	20B	B.1.1	GR	Omsk Research Institute of Natural Focal Infections	WHO National Influenza Centre Russian Federation	Artem Fadeev et al	https://www.gisaid.org	?	?	10/11/2020
Russia/OMS-ORINFI-4791S/2020	ncov	EPI_ISL_569820	?	2020-07-10	Europe	Russia	Omsk	Omsk	Europe	Russia	Omsk	genome	29861	Human	85	Female	20B	B.1.1.163	GR	Omsk Research Institute of Natural Focal Infections	WHO National Influenza Centre Russian Federation	Artem Fadeev et al	https://www.gisaid.org	?	?	03/10/2020
Russia/OMS-ORINFI-47S/2020	ncov	EPI_ISL_569817	?	2020-05-14	Europe	Russia	Omsk	Omsk	Europe	Russia	Omsk	genome	29854	Human	45	Female	20B	B.1.1	GR	Omsk Research Institute of Natural Focal Infections	WHO National Influenza Centre Russian Federation	Artem Fadeev et al	https://www.gisaid.org	?	?	03/10/2020
Russia/OMS-ORINFI-4814S/2020	ncov	EPI_ISL_569829	?	2020-07-10	Europe	Russia	Omsk	Azovo	Europe	Russia	Omsk	genome	29866	Human	44	Female	20B	B.1.1.163	GR	Omsk Research Institute of Natural Focal Infections	WHO National Influenza Centre Russian Federation	Artem Fadeev et al	https://www.gisaid.org	?	?	03/10/2020
Russia/OMS-ORINFI-4818S/2020	ncov	EPI_ISL_569845	?	2020-07-10	Europe	Russia	Omsk	Azovo	Europe	Russia	Omsk	genome	29870	Human	76	Female	20B	B.1.1	GR	Omsk Research Institute of Natural Focal Infections	WHO National Influenza Centre Russian Federation	Artem Fadeev et al	https://www.gisaid.org	?	?	03/10/2020
Russia/OMS-ORINFI-4822S/2020	ncov	EPI_ISL_569800	?	2020-07-10	Europe	Russia	Omsk	Azovo	Europe	Russia	Omsk	genome	29875	Human	52	Male	20B	B.1.1.163	GR	Omsk Research Institute of Natural Focal Infections	WHO National Influenza Centre Russian Federation	Artem Fadeev et al	https://www.gisaid.org	?	?	03/10/2020
Russia/OMS-ORINFI-4827S/2020	ncov	EPI_ISL_569806	?	2020-07-10	Europe	Russia	Omsk	Azovo	Europe	Russia	Omsk	genome	29862	Human	?	Female	20B	B.1.1.163	GR	Omsk Research Institute of Natural Focal Infections	WHO National Influenza Centre Russian Federation	Artem Fadeev et al	https://www.gisaid.org	?	?	03/10/2020
Russia/OMS-ORINFI-4828S/2020	ncov	EPI_ISL_569816	?	2020-07-10	Europe	Russia	Omsk	Azovo	Europe	Russia	Omsk	genome	29856	Human	37	Male	20B	B.1.1	GR	Omsk Research Institute of Natural Focal Infections	WHO National Influenza Centre Russian Federation	Artem Fadeev et al	https://www.gisaid.org	?	?	03/10/2020
Russia/OMS-ORINFI-4832S/2020	ncov	EPI_ISL_569784	?	2020-07-11	Europe	Russia	Omsk	Azovo	Europe	Russia	Omsk	genome	29836	Human	35	Male	20B	B.1.1	GR	Omsk Research Institute of Natural Focal Infections	WHO National Influenza Centre Russian Federation	Artem Fadeev et al	https://www.gisaid.org	?	?	03/10/2020
Russia/OMS-ORINFI-4877S/2020	ncov	EPI_ISL_569811	?	2020-05-03	Europe	Russia	Omsk	Omsk	Europe	Russia	Omsk	genome	29859	Human	44	Female	20B	B.1.1	GR	Omsk Research Institute of Natural Focal Infections	WHO National Influenza Centre Russian Federation	Artem Fadeev et al	https://www.gisaid.org	?	?	03/10/2020
Russia/OMS-ORINFI-4882S/2020	ncov	EPI_ISL_569804	?	2020-07-10	Europe	Russia	Omsk	Novovarshavka	Europe	Russia	Omsk	genome	29873	Human	74	Female	20B	B.1.1.294	GR	Omsk Research Institute of Natural Focal Infections	WHO National Influenza Centre Russian Federation	Artem Fadeev et al	https://www.gisaid.org	?	?	03/10/2020
Russia/OMS-ORINFI-4890S/2020	ncov	EPI_ISL_569854	?	2020-05-03	Europe	Russia	Omsk	Omsk	Europe	Russia	Omsk	genome	29864	Human	37	Male	20B	B.1.1	GR	Omsk Research Institute of Natural Focal Infections	WHO National Influenza Centre Russian Federation	Artem Fadeev et al	https://www.gisaid.org	?	?	03/10/2020
Russia/OMS-ORINFI-4895S/2020	ncov	EPI_ISL_569857	?	2020-05-03	Europe	Russia	Omsk	Omsk	Europe	Russia	Omsk	genome	29866	Human	27	Male	20B	B.1.1	GR	Omsk Research Institute of Natural Focal Infections	WHO National Influenza Centre Russian Federation	Artem Fadeev et al	https://www.gisaid.org	?	?	03/10/2020
Russia/OMS-ORINFI-5042S/2020	ncov	EPI_ISL_569785	?	2020-07-11	Europe	Russia	Omsk	Muromtsevo	Europe	Russia	Omsk	genome	29862	Human	62	Male	20B	B.1.1	GR	Omsk Research Institute of Natural Focal Infections	WHO National Influenza Centre Russian Federation	Artem Fadeev et al	https://www.gisaid.org	?	?	03/10/2020
Russia/OMS-ORINFI-5195S/2020	ncov	EPI_ISL_569823	?	2020-07-13	Europe	Russia	Omsk	Azovo	Europe	Russia	Omsk	genome	29848	Human	?	Female	20B	B.1.1	GR	Omsk Research Institute of Natural Focal Infections	WHO National Influenza Centre Russian Federation	Artem Fadeev et al	https://www.gisaid.org	?	?	03/10/2020
Russia/OMS-ORINFI-5199S/2020	ncov	EPI_ISL_569830	?	2020-07-13	Europe	Russia	Omsk	Azovo	Europe	Russia	Omsk	genome	29861	Human	70	Female	20B	B.1.1.31	GR	Omsk Research Institute of Natural Focal Infections	WHO National Influenza Centre Russian Federation	Artem Fadeev et al	https://www.gisaid.org	?	?	03/10/2020
Russia/OMS-ORINFI-5204S/2020	ncov	EPI_ISL_569838	?	2020-07-13	Europe	Russia	Omsk	Azovo	Europe	Russia	Omsk	genome	29865	Human	46	Male	20B	B.1.1.163	GR	Omsk Research Institute of Natural Focal Infections	WHO National Influenza Centre Russian Federation	Artem Fadeev et al	https://www.gisaid.org	?	?	03/10/2020
Russia/OMS-ORINFI-5207S/2020	ncov	EPI_ISL_569786	?	2020-07-13	Europe	Russia	Omsk	Azovo	Europe	Russia	Omsk	genome	29856	Human	41	Female	20B	B.1.1.163	GR	Omsk Research Institute of Natural Focal Infections	WHO National Influenza Centre Russian Federation	Artem Fadeev et al	https://www.gisaid.org	?	?	03/10/2020
Russia/OMS-ORINFI-5208S/2020	ncov	EPI_ISL_569846	?	2020-07-13	Europe	Russia	Omsk	Azovo	Europe	Russia	Omsk	genome	29879	Human	42	Male	20B	B.1.1	GR	Omsk Research Institute of Natural Focal Infections	WHO National Influenza Centre Russian Federation	Artem Fadeev et al	https://www.gisaid.org	?	?	03/10/2020
Russia/OMS-ORINFI-5286S/2020	ncov	EPI_ISL_569813	?	2020-07-13	Europe	Russia	Omsk	Omsk	Europe	Russia	Omsk	genome	29845	Human	45	Male	20B	B.1.1	GR	Omsk Research Institute of Natural Focal Infections	WHO National Influenza Centre Russian Federation	Artem Fadeev et al	https://www.gisaid.org	?	?	03/10/2020
Russia/OMS-ORINFI-5311S/2020	ncov	EPI_ISL_639928	?	2020-05-05	Europe	Russia	Omsk	Omsk	Europe	Russia	Omsk	genome	29836	Human	44	Female	20B	B.1.1	GR	Omsk Research Institute of Natural Focal Infections	WHO National Influenza Centre Russian Federation	Artem Fadeev et al	https://www.gisaid.org	?	?	17/11/2020
Russia/OMS-ORINFI-5312S/2020	ncov	EPI_ISL_639929	?	2020-05-05	Europe	Russia	Omsk	Omsk	Europe	Russia	Omsk	genome	29841	Human	66	Female	20B	B.1.1	GR	Omsk Research Institute of Natural Focal Infections	WHO National Influenza Centre Russian Federation	Artem Fadeev et al	https://www.gisaid.org	?	?	17/11/2020
Russia/OMS-ORINFI-5350S/2020	ncov	EPI_ISL_569768	?	2020-06-07	Europe	Russia	Omsk	Nizhnyaya Omka	Europe	Russia	Omsk	genome	29837	Human	56	Female	20B	B.1.1	GR	Omsk Research Institute of Natural Focal Infections	WHO National Influenza Centre Russian Federation	Artem Fadeev et al	https://www.gisaid.org	?	?	03/10/2020
Russia/OMS-ORINFI-5363S/2020	ncov	EPI_ISL_569769	?	2020-06-05	Europe	Russia	Omsk	Omsk	Europe	Russia	Omsk	genome	29842	Human	68	Male	20B	B.1.1	GR	Omsk Research Institute of Natural Focal Infections	WHO National Influenza Centre Russian Federation	Artem Fadeev et al	https://www.gisaid.org	?	?	03/10/2020
Russia/OMS-ORINFI-5368S/2020	ncov	EPI_ISL_639930	?	2020-06-05	Europe	Russia	Omsk	Omsk	Europe	Russia	Omsk	genome	29839	Human	50	Female	20B	B.1.1	GR	Omsk Research Institute of Natural Focal Infections	WHO National Influenza Centre Russian Federation	Artem Fadeev et al	https://www.gisaid.org	?	?	17/11/2020
Russia/OMS-ORINFI-5372S/2020	ncov	EPI_ISL_569770	?	2020-06-05	Europe	Russia	Omsk	Omsk	Europe	Russia	Omsk	genome	29837	Human	62	Female	20B	B.1.1	GR	Omsk Research Institute of Natural Focal Infections	WHO National Influenza Centre Russian Federation	Artem Fadeev et al	https://www.gisaid.org	?	?	03/10/2020
Russia/OMS-ORINFI-543S/2020	ncov	EPI_ISL_569751	?	2020-05-23	Europe	Russia	Omsk	Omsk	Europe	Russia	Omsk	genome	29861	Human	88	Male	20B	B.1.1	GR	Omsk Research Institute of Natural Focal Infections	WHO National Influenza Centre Russian Federation	Artem Fadeev et al	https://www.gisaid.org	?	?	03/10/2020
Russia/OMS-ORINFI-5463S/2020	ncov	EPI_ISL_569788	?	2020-07-13	Europe	Russia	Omsk	Novovarshavka	Europe	Russia	Omsk	genome	29836	Human	74	Female	20B	B.1.1	GR	Omsk Research Institute of Natural Focal Infections	WHO National Influenza Centre Russian Federation	Artem Fadeev et al	https://www.gisaid.org	?	?	03/10/2020
Russia/OMS-ORINFI-55S/2020	ncov	EPI_ISL_569825	?	2020-05-14	Europe	Russia	Omsk	Omsk	Europe	Russia	Omsk	genome	29837	Human	?	?	20B	B.1.1	GR	Omsk Research Institute of Natural Focal Infections	WHO National Influenza Centre Russian Federation	Artem Fadeev et al	https://www.gisaid.org	?	?	03/10/2020
Russia/OMS-ORINFI-56S-2/2020	ncov	EPI_ISL_569810	?	2020-06-17	Europe	Russia	Omsk	Omsk	Europe	Russia	Omsk	genome	29837	Human	53	Female	20B	B.1.1	GR	Omsk Research Institute of Natural Focal Infections	WHO National Influenza Centre Russian Federation	Artem Fadeev et al	https://www.gisaid.org	?	?	03/10/2020
Russia/OMS-ORINFI-56S/2020	ncov	EPI_ISL_569832	?	2020-05-14	Europe	Russia	Omsk	Omsk	Europe	Russia	Omsk	genome	29837	Human	18	Female	20B	B.1.1	GR	Omsk Research Institute of Natural Focal Infections	WHO National Influenza Centre Russian Federation	Artem Fadeev et al	https://www.gisaid.org	?	?	03/10/2020
Russia/OMS-ORINFI-5710S/2020	ncov	EPI_ISL_569735	?	2020-05-08	Europe	Russia	Omsk	Omsk	Europe	Russia	Omsk	genome	29839	Human	39	Male	20B	B.1.1	GR	Omsk Research Institute of Natural Focal Infections	WHO National Influenza Centre Russian Federation	Artem Fadeev et al	https://www.gisaid.org	?	?	03/10/2020
Russia/OMS-ORINFI-5753S/2020	ncov	EPI_ISL_639931	?	2020-05-25	Europe	Russia	Omsk	Omsk	Europe	Russia	Omsk	genome	29858	Human	57	Female	20B	B.1.1	GR	Omsk Research Institute of Natural Focal Infections	WHO National Influenza Centre Russian Federation	Artem Fadeev et al	https://www.gisaid.org	?	?	17/11/2020
Russia/OMS-ORINFI-5762S/2020	ncov	EPI_ISL_569787	?	2020-07-13	Europe	Russia	Omsk	Moskalenki	Europe	Russia	Omsk	genome	29868	Human	35	Female	20B	B.1.1.31	GR	Omsk Research Institute of Natural Focal Infections	WHO National Influenza Centre Russian Federation	Artem Fadeev et al	https://www.gisaid.org	?	?	03/10/2020
Russia/OMS-ORINFI-5774S/2020	ncov	EPI_ISL_639932	?	2020-06-07	Europe	Russia	Omsk	Omsk	Europe	Russia	Omsk	genome	29669	Human	63	Female	20B	B.1.1.163	GR	Omsk Research Institute of Natural Focal Infections	WHO National Influenza Centre Russian Federation	Artem Fadeev et al	https://www.gisaid.org	?	?	17/11/2020
Russia/OMS-ORINFI-5782S/2020	ncov	EPI_ISL_569771	?	2020-06-05	Europe	Russia	Omsk	Omsk	Europe	Russia	Omsk	genome	29851	Human	15	Male	20B	B.1.1	GR	Omsk Research Institute of Natural Focal Infections	WHO National Influenza Centre Russian Federation	Artem Fadeev et al	https://www.gisaid.org	?	?	03/10/2020
Russia/OMS-ORINFI-57S/2020	ncov	EPI_ISL_569840	?	2020-05-14	Europe	Russia	Omsk	Omsk	Europe	Russia	Omsk	genome	29874	Human	?	?	20B	B.1.1	GR	Omsk Research Institute of Natural Focal Infections	WHO National Influenza Centre Russian Federation	Artem Fadeev et al	https://www.gisaid.org	?	?	03/10/2020
Russia/OMS-ORINFI-5819S/2020	ncov	EPI_ISL_569736	?	2020-05-08	Europe	Russia	Omsk	Kalachinsk	Europe	Russia	Omsk	genome	29841	Human	46	Female	20B	B.1.1	GR	Omsk Research Institute of Natural Focal Infections	WHO National Influenza Centre Russian Federation	Artem Fadeev et al	https://www.gisaid.org	?	?	03/10/2020
Russia/OMS-ORINFI-5835S/2020	ncov	EPI_ISL_569737	?	2020-05-08	Europe	Russia	Omsk	Omsk	Europe	Russia	Omsk	genome	29843	Human	45	Female	20B	B.1.1	GR	Omsk Research Institute of Natural Focal Infections	WHO National Influenza Centre Russian Federation	Artem Fadeev et al	https://www.gisaid.org	?	?	03/10/2020
Russia/OMS-ORINFI-58S/2020	ncov	EPI_ISL_569848	?	2020-05-14	Europe	Russia	Omsk	Omsk	Europe	Russia	Omsk	genome	29862	Human	?	Male	20B	B.1.1	GR	Omsk Research Institute of Natural Focal Infections	WHO National Influenza Centre Russian Federation	Artem Fadeev et al	https://www.gisaid.org	?	?	03/10/2020
Russia/OMS-ORINFI-5900S/2020	ncov	EPI_ISL_569772	?	2020-06-01	Europe	Russia	Omsk	Omsk	Europe	Russia	Omsk	genome	29862	Human	63	Male	20B	B.1.1	GR	Omsk Research Institute of Natural Focal Infections	WHO National Influenza Centre Russian Federation	Artem Fadeev et al	https://www.gisaid.org	?	?	03/10/2020
Russia/OMS-ORINFI-5912S/2020	ncov	EPI_ISL_569803	?	2020-06-07	Europe	Russia	Omsk	Azovo	Europe	Russia	Omsk	genome	29874	Human	68	Male	20B	B.1.1	GR	Omsk Research Institute of Natural Focal Infections	WHO National Influenza Centre Russian Federation	Artem Fadeev et al	https://www.gisaid.org	?	?	03/10/2020
Russia/OMS-ORINFI-5948S/2020	ncov	EPI_ISL_569773	?	2020-06-07	Europe	Russia	Omsk	Omsk	Europe	Russia	Omsk	genome	29860	Human	64	Female	20B	B.1.1.163	GR	Omsk Research Institute of Natural Focal Infections	WHO National Influenza Centre Russian Federation	Artem Fadeev et al	https://www.gisaid.org	?	?	03/10/2020
Russia/OMS-ORINFI-60S/2020	ncov	EPI_ISL_569855	?	2020-05-13	Europe	Russia	Omsk	Omsk	Europe	Russia	Omsk	genome	29857	Human	73	Male	20B	B.1.1	GR	Omsk Research Institute of Natural Focal Infections	WHO National Influenza Centre Russian Federation	Artem Fadeev et al	https://www.gisaid.org	?	?	03/10/2020
Russia/OMS-ORINFI-61S/2020	ncov	EPI_ISL_569802	?	2020-05-14	Europe	Russia	Omsk	Omsk	Europe	Russia	Omsk	genome	29859	Human	70	Male	20B	B.1.1	GR	Omsk Research Institute of Natural Focal Infections	WHO National Influenza Centre Russian Federation	Artem Fadeev et al	https://www.gisaid.org	?	?	03/10/2020
Russia/OMS-ORINFI-6212S/2020	ncov	EPI_ISL_639933	?	2020-05-10	Europe	Russia	Omsk	Omsk	Europe	Russia	Moscow Oblast	genome	29839	Human	23	Female	20B	B.1.1	GR	Omsk Research Institute of Natural Focal Infections	WHO National Influenza Centre Russian Federation	Artem Fadeev et al	https://www.gisaid.org	?	?	17/11/2020
Russia/OMS-ORINFI-6215S/2020	ncov	EPI_ISL_569738	?	2020-05-10	Europe	Russia	Omsk	Kalachinsk	Europe	Russia	Omsk	genome	29858	Human	48	Female	20B	B.1.1	O	Omsk Research Institute of Natural Focal Infections	WHO National Influenza Centre Russian Federation	Artem Fadeev et al	https://www.gisaid.org	?	?	03/10/2020
Russia/OMS-ORINFI-6240S/2020	ncov	EPI_ISL_569807	?	2020-07-15	Europe	Russia	Omsk	Azovo	Europe	Russia	Omsk	genome	29863	Human	37	Male	20B	B.1.1	GR	Omsk Research Institute of Natural Focal Infections	WHO National Influenza Centre Russian Federation	Artem Fadeev et al	https://www.gisaid.org	?	?	03/10/2020
Russia/OMS-ORINFI-6331S/2020	ncov	EPI_ISL_569774	?	2020-06-07	Europe	Russia	Omsk	Omsk	Europe	Russia	Omsk	genome	29862	Human	73	Female	20B	B.1.1	GR	Omsk Research Institute of Natural Focal Infections	WHO National Influenza Centre Russian Federation	Artem Fadeev et al	https://www.gisaid.org	?	?	03/10/2020
Russia/OMS-ORINFI-6390S/2020	ncov	EPI_ISL_639934	?	2020-06-05	Europe	Russia	Omsk	Omsk	Europe	Russia	Omsk	genome	29841	Human	53	Female	20B	B.1.1	GR	Omsk Research Institute of Natural Focal Infections	WHO National Influenza Centre Russian Federation	Artem Fadeev et al	https://www.gisaid.org	?	?	17/11/2020
Russia/OMS-ORINFI-6673S/2020	ncov	EPI_ISL_569739	?	2020-05-11	Europe	Russia	Omsk	Omsk	Europe	Russia	Omsk	genome	29847	Human	52	Female	20B	B.1.1	GR	Omsk Research Institute of Natural Focal Infections	WHO National Influenza Centre Russian Federation	Artem Fadeev et al	https://www.gisaid.org	?	?	03/10/2020
Russia/OMS-ORINFI-6675S/2020	ncov	EPI_ISL_569740	?	2020-05-12	Europe	Russia	Omsk	Omsk	Europe	Russia	Omsk	genome	29853	Human	39	Female	20B	B.1.1	GR	Omsk Research Institute of Natural Focal Infections	WHO National Influenza Centre Russian Federation	Artem Fadeev et al	https://www.gisaid.org	?	?	03/10/2020
Russia/OMS-ORINFI-6680S/2020	ncov	EPI_ISL_639935	?	2020-05-12	Europe	Russia	Omsk	Omsk	Europe	Russia	Omsk	genome	29836	Human	18	Male	20B	B.1.1	GR	Omsk Research Institute of Natural Focal Infections	WHO National Influenza Centre Russian Federation	Artem Fadeev et al	https://www.gisaid.org	?	?	17/11/2020
Russia/OMS-ORINFI-66S/2020	ncov	EPI_ISL_569812	?	2020-05-14	Europe	Russia	Omsk	Omsk	Europe	Russia	Omsk	genome	29841	Human	?	?	20B	B.1.1.31	GR	Omsk Research Institute of Natural Focal Infections	WHO National Influenza Centre Russian Federation	Artem Fadeev et al	https://www.gisaid.org	?	?	03/10/2020
Russia/OMS-ORINFI-6889S/2020	ncov	EPI_ISL_569741	?	2020-05-13	Europe	Russia	Omsk	Omsk	Europe	Russia	Omsk	genome	29838	Human	68	Male	20B	B.1.1	GR	Omsk Research Institute of Natural Focal Infections	WHO National Influenza Centre Russian Federation	Artem Fadeev et al	https://www.gisaid.org	?	?	03/10/2020
Russia/OMS-ORINFI-6957S/2020	ncov	EPI_ISL_569824	?	2020-07-17	Europe	Russia	Omsk	Moskalenki	Europe	Russia	Omsk	genome	29870	Human	76	Female	20B	B.1.1	GR	Omsk Research Institute of Natural Focal Infections	WHO National Influenza Centre Russian Federation	Artem Fadeev et al	https://www.gisaid.org	?	?	03/10/2020
Russia/OMS-ORINFI-70S/2020	ncov	EPI_ISL_569809	?	2020-05-14	Europe	Russia	Omsk	Omsk	Europe	Russia	Omsk	genome	29856	Human	47	Male	20B	B.1.1	GR	Omsk Research Institute of Natural Focal Infections	WHO National Influenza Centre Russian Federation	Artem Fadeev et al	https://www.gisaid.org	?	?	03/10/2020
Russia/OMS-ORINFI-7121S/2020	ncov	EPI_ISL_569742	?	2020-05-14	Europe	Russia	Omsk	Omsk	Europe	Russia	Omsk	genome	29864	Human	67	Female	20B	B.1.1.31	GR	Omsk Research Institute of Natural Focal Infections	WHO National Influenza Centre Russian Federation	Artem Fadeev et al	https://www.gisaid.org	?	?	03/10/2020
Russia/OMS-ORINFI-7126S/2020	ncov	EPI_ISL_569743	?	2020-05-14	Europe	Russia	Omsk	Omsk	Europe	Russia	Omsk	genome	29843	Human	76	Female	20B	B.1.1.31	GR	Omsk Research Institute of Natural Focal Infections	WHO National Influenza Centre Russian Federation	Artem Fadeev et al	https://www.gisaid.org	?	?	03/10/2020
Russia/OMS-ORINFI-7131S/2020	ncov	EPI_ISL_639936	?	2020-05-14	Europe	Russia	Omsk	Omsk	Europe	Russia	Omsk	genome	29860	Human	50	Female	20B	B.1.1	GR	Omsk Research Institute of Natural Focal Infections	WHO National Influenza Centre Russian Federation	Artem Fadeev et al	https://www.gisaid.org	?	?	17/11/2020
Russia/OMS-ORINFI-7132S/2020	ncov	EPI_ISL_569744	?	2020-05-14	Europe	Russia	Omsk	Omsk	Europe	Russia	Omsk	genome	29851	Human	63	Female	20B	B.1.1	GR	Omsk Research Institute of Natural Focal Infections	WHO National Influenza Centre Russian Federation	Artem Fadeev et al	https://www.gisaid.org	?	?	03/10/2020
Russia/OMS-ORINFI-7139S/2020	ncov	EPI_ISL_639937	?	2020-05-14	Europe	Russia	Omsk	Omsk	Europe	Russia	Omsk	genome	29836	Human	62	Female	20B	B.1.1	GR	Omsk Research Institute of Natural Focal Infections	WHO National Influenza Centre Russian Federation	Artem Fadeev et al	https://www.gisaid.org	?	?	17/11/2020
Russia/OMS-ORINFI-7146S/2020	ncov	EPI_ISL_569745	?	2020-05-14	Europe	Russia	Omsk	Omsk	Europe	Russia	Omsk	genome	29841	Human	67	Female	20B	B.1.1	GR	Omsk Research Institute of Natural Focal Infections	WHO National Influenza Centre Russian Federation	Artem Fadeev et al	https://www.gisaid.org	?	?	03/10/2020
Russia/OMS-ORINFI-7593S/2020	ncov	EPI_ISL_569844	?	2020-07-20	Europe	Russia	Omsk	Omsk	Europe	Russia	Omsk	genome	29870	Human	?	?	20B	B.1.1.163	GR	Omsk Research Institute of Natural Focal Infections	WHO National Influenza Centre Russian Federation	Artem Fadeev et al	https://www.gisaid.org	?	?	03/10/2020
Russia/OMS-ORINFI-7598S/2020	ncov	EPI_ISL_569851	?	2020-06-12	Europe	Russia	Omsk	Omsk	Europe	Russia	Omsk	genome	29850	Human	82	Female	20B	B.1.1	GR	Omsk Research Institute of Natural Focal Infections	WHO National Influenza Centre Russian Federation	Artem Fadeev et al	https://www.gisaid.org	?	?	03/10/2020
Russia/OMS-ORINFI-7871S/2020	ncov	EPI_ISL_639938	?	2020-05-25	Europe	Russia	Omsk	Omsk	Europe	Russia	Omsk	genome	29844	Human	37	Female	20B	B.1.1	GR	Omsk Research Institute of Natural Focal Infections	WHO National Influenza Centre Russian Federation	Artem Fadeev et al	https://www.gisaid.org	?	?	17/11/2020
Russia/OMS-ORINFI-7899S/2020	ncov	EPI_ISL_569789	?	2020-07-21	Europe	Russia	Omsk	Muromtsevo	Europe	Russia	Omsk	genome	29837	Human	44	Male	20B	B.1.1.184	GR	Omsk Research Institute of Natural Focal Infections	WHO National Influenza Centre Russian Federation	Artem Fadeev et al	https://www.gisaid.org	?	?	03/10/2020
Russia/OMS-ORINFI-78S/2020	ncov	EPI_ISL_569822	?	2020-05-13	Europe	Russia	Omsk	Omsk	Europe	Russia	Omsk	genome	29843	Human	87	Male	20B	B.1.1	GR	Omsk Research Institute of Natural Focal Infections	WHO National Influenza Centre Russian Federation	Artem Fadeev et al	https://www.gisaid.org	?	?	03/10/2020
Russia/OMS-ORINFI-8293S/2020	ncov	EPI_ISL_639939	?	2020-05-17	Europe	Russia	Omsk	Omsk	Europe	Russia	Omsk	genome	29863	Human	65	Female	20B	B.1.1	GR	Omsk Research Institute of Natural Focal Infections	WHO National Influenza Centre Russian Federation	Artem Fadeev et al	https://www.gisaid.org	?	?	17/11/2020
Russia/OMS-ORINFI-8296S/2020	ncov	EPI_ISL_639940	?	2020-05-17	Europe	Russia	Omsk	Omsk	Europe	Russia	Omsk	genome	29839	Human	55	Female	20B	B.1.1	GR	Omsk Research Institute of Natural Focal Infections	WHO National Influenza Centre Russian Federation	Artem Fadeev et al	https://www.gisaid.org	?	?	17/11/2020
Russia/OMS-ORINFI-8436S/2020	ncov	EPI_ISL_569831	?	2020-07-22	Europe	Russia	Omsk	Moskalenki	Europe	Russia	Omsk	genome	29860	Human	55	Male	20B	B.1.1	GR	Omsk Research Institute of Natural Focal Infections	WHO National Influenza Centre Russian Federation	Artem Fadeev et al	https://www.gisaid.org	?	?	03/10/2020
Russia/OMS-ORINFI-8474S/2020	ncov	EPI_ISL_569839	?	2020-07-22	Europe	Russia	Omsk	Azovo	Europe	Russia	Omsk	genome	29861	Human	9	Male	20B	B.1.1.163	GR	Omsk Research Institute of Natural Focal Infections	WHO National Influenza Centre Russian Federation	Artem Fadeev et al	https://www.gisaid.org	?	?	03/10/2020
Russia/OMS-ORINFI-848S/2020	ncov	EPI_ISL_639942	?	2020-06-26	Europe	Russia	Omsk	Omsk	Europe	Russia	Omsk	genome	29671	Human	30	Male	20B	B.1.1	GR	Omsk Research Institute of Natural Focal Infections	WHO National Influenza Centre Russian Federation	Artem Fadeev et al	https://www.gisaid.org	?	?	17/11/2020
Russia/OMS-ORINFI-8499S/2020	ncov	EPI_ISL_569847	?	2020-07-22	Europe	Russia	Omsk	Azovo	Europe	Russia	Omsk	genome	29877	Human	80	Male	20B	B.1.1.163	GR	Omsk Research Institute of Natural Focal Infections	WHO National Influenza Centre Russian Federation	Artem Fadeev et al	https://www.gisaid.org	?	?	03/10/2020
Russia/OMS-ORINFI-8583S/2020	ncov	EPI_ISL_569790	?	2020-07-22	Europe	Russia	Omsk	Novovarshavka	Europe	Russia	Omsk	genome	29776	Human	43	Male	20B	B.1.1.163	GR	Omsk Research Institute of Natural Focal Infections	WHO National Influenza Centre Russian Federation	Artem Fadeev et al	https://www.gisaid.org	?	?	03/10/2020
Russia/OMS-ORINFI-858S/2020	ncov	EPI_ISL_639941	?	2020-06-26	Europe	Russia	Omsk	Omsk	Europe	Russia	Omsk	genome	29836	Human	63	Male	20B	B.1.1.163	GR	Omsk Research Institute of Natural Focal Infections	WHO National Influenza Centre Russian Federation	Artem Fadeev et al	https://www.gisaid.org	?	?	17/11/2020
Russia/OMS-ORINFI-864S/2020	ncov	EPI_ISL_639943	?	2020-06-26	Europe	Russia	Omsk	Omsk	Europe	Russia	Omsk	genome	29837	Human	39	Female	20B	B.1.1	GR	Omsk Research Institute of Natural Focal Infections	WHO National Influenza Centre Russian Federation	Artem Fadeev et al	https://www.gisaid.org	?	?	17/11/2020
Russia/OMS-ORINFI-865S/2020	ncov	EPI_ISL_639944	?	2020-06-26	Europe	Russia	Omsk	Omsk	Europe	Russia	Omsk	genome	29836	Human	38	Male	20B	B.1.1	GR	Omsk Research Institute of Natural Focal Infections	WHO National Influenza Centre Russian Federation	Artem Fadeev et al	https://www.gisaid.org	?	?	17/11/2020
Russia/OMS-ORINFI-8803S/2020	ncov	EPI_ISL_569791	?	2020-07-23	Europe	Russia	Omsk	Maryanovka	Europe	Russia	Omsk	genome	29866	Human	61	Male	20B	B.1.1	GR	Omsk Research Institute of Natural Focal Infections	WHO National Influenza Centre Russian Federation	Artem Fadeev et al	https://www.gisaid.org	?	?	03/10/2020
Russia/OMS-ORINFI-8941S/2020	ncov	EPI_ISL_569801	?	2020-07-23	Europe	Russia	Omsk	Moskalenki	Europe	Russia	Omsk	genome	29842	Human	60	Female	20B	B.1.1	GR	Omsk Research Institute of Natural Focal Infections	WHO National Influenza Centre Russian Federation	Artem Fadeev et al	https://www.gisaid.org	?	?	03/10/2020
Russia/OMS-ORINFI-8942S/2020	ncov	EPI_ISL_569808	?	2020-07-23	Europe	Russia	Omsk	Moskalenki	Europe	Russia	Omsk	genome	29843	Human	10	Female	20B	B.1.1	GR	Omsk Research Institute of Natural Focal Infections	WHO National Influenza Centre Russian Federation	Artem Fadeev et al	https://www.gisaid.org	?	?	03/10/2020
Russia/OMS-ORINFI-8945S/2020	ncov	EPI_ISL_569792	?	2020-07-23	Europe	Russia	Omsk	Moskalenki	Europe	Russia	Omsk	genome	29838	Human	44	Male	20B	B.1.1	GR	Omsk Research Institute of Natural Focal Infections	WHO National Influenza Centre Russian Federation	Artem Fadeev et al	https://www.gisaid.org	?	?	03/10/2020
Russia/OMS-ORINFI-9033S/2020	ncov	EPI_ISL_569775	?	2020-06-17	Europe	Russia	Omsk	Omsk	Europe	Russia	Omsk	genome	29867	Human	48	Female	20B	B.1.1	GR	Omsk Research Institute of Natural Focal Infections	WHO National Influenza Centre Russian Federation	Artem Fadeev et al	https://www.gisaid.org	?	?	03/10/2020
Russia/OMS-ORINFI-9060S/2020	ncov	EPI_ISL_569856	?	2020-05-19	Europe	Russia	Omsk	Moskalenki	Europe	Russia	Omsk	genome	29867	Human	51	Female	20B	B.1.1	GR	Omsk Research Institute of Natural Focal Infections	WHO National Influenza Centre Russian Federation	Artem Fadeev et al	https://www.gisaid.org	?	?	03/10/2020
Russia/OMS-ORINFI-9064S/2020	ncov	EPI_ISL_569750	?	2020-05-19	Europe	Russia	Omsk	Moskalenki	Europe	Russia	Omsk	genome	29550	Human	37	Female	20B	B.1.1	GR	Omsk Research Institute of Natural Focal Infections	WHO National Influenza Centre Russian Federation	Artem Fadeev et al	https://www.gisaid.org	?	?	03/10/2020
Russia/OMS-ORINFI-9080S/2020	ncov	EPI_ISL_569746	?	2020-05-19	Europe	Russia	Omsk	Omsk	Europe	Russia	Omsk	genome	29844	Human	71	Male	20B	B.1.1	GR	Omsk Research Institute of Natural Focal Infections	WHO National Influenza Centre Russian Federation	Artem Fadeev et al	https://www.gisaid.org	?	?	03/10/2020
Russia/OMS-ORINFI-916S/2020	ncov	EPI_ISL_639945	?	2020-06-26	Europe	Russia	Omsk	Omsk	Europe	Russia	Omsk	genome	29839	Human	81	Female	20B	B.1.1	GR	Omsk Research Institute of Natural Focal Infections	WHO National Influenza Centre Russian Federation	Artem Fadeev et al	https://www.gisaid.org	?	?	17/11/2020
Russia/OMS-ORINFI-9295S/2020	ncov	EPI_ISL_569793	?	2020-07-25	Europe	Russia	Omsk	Omsk	Europe	Russia	Omsk	genome	29853	Human	55	Female	20B	B.1.1	GR	Omsk Research Institute of Natural Focal Infections	WHO National Influenza Centre Russian Federation	Artem Fadeev et al	https://www.gisaid.org	?	?	03/10/2020
Russia/OMS-ORINFI-9431S/2020	ncov	EPI_ISL_569747	?	2020-05-21	Europe	Russia	Omsk	Omsk	Europe	Russia	Omsk	genome	29840	Human	19	Male	20B	B.1.1	GR	Omsk Research Institute of Natural Focal Infections	WHO National Influenza Centre Russian Federation	Artem Fadeev et al	https://www.gisaid.org	?	?	03/10/2020
Russia/OMS-ORINFI-9433S/2020	ncov	EPI_ISL_569748	?	2020-05-21	Europe	Russia	Omsk	Omsk	Europe	Russia	Omsk	genome	29842	Human	81	Female	20B	B.1.1	GR	Omsk Research Institute of Natural Focal Infections	WHO National Influenza Centre Russian Federation	Artem Fadeev et al	https://www.gisaid.org	?	?	03/10/2020
Russia/OMS-ORINFI-9440S/2020	ncov	EPI_ISL_569749	?	2020-05-21	Europe	Russia	Omsk	Omsk	Europe	Russia	Omsk	genome	29837	Human	37	Female	20B	B.1.1	GR	Omsk Research Institute of Natural Focal Infections	WHO National Influenza Centre Russian Federation	Artem Fadeev et al	https://www.gisaid.org	?	?	03/10/2020
Russia/OMS-ORINFI-9642S/2020	ncov	EPI_ISL_569794	?	2020-07-27	Europe	Russia	Omsk	Lyubinsky	Europe	Russia	Omsk	genome	29836	Human	54	Female	20B	B.1.1	GR	Omsk Research Institute of Natural Focal Infections	WHO National Influenza Centre Russian Federation	Artem Fadeev et al	https://www.gisaid.org	?	?	03/10/2020
Russia/OMS-ORINFI-9661S/2020	ncov	EPI_ISL_569843	?	2020-06-22	Europe	Russia	Omsk	Omsk	Europe	Russia	Omsk	genome	29865	Human	88	Female	20B	B.1.1	GR	Omsk Research Institute of Natural Focal Infections	WHO National Influenza Centre Russian Federation	Artem Fadeev et al	https://www.gisaid.org	?	?	03/10/2020
Russia/OMS-ORINFI-9674S/2020	ncov	EPI_ISL_569795	?	2020-07-27	Europe	Russia	Omsk	Ust-Ishim	Europe	Russia	Omsk	genome	29866	Human	13	Male	20B	B.1.1	GR	Omsk Research Institute of Natural Focal Infections	WHO National Influenza Centre Russian Federation	Artem Fadeev et al	https://www.gisaid.org	?	?	03/10/2020
Russia/OMS-ORINFI-9761S/2020	ncov	EPI_ISL_569753	?	2020-05-21	Europe	Russia	Omsk	Omsk	Europe	Russia	Omsk	genome	29851	Human	26	Male	20B	B.1.1	GR	Omsk Research Institute of Natural Focal Infections	WHO National Influenza Centre Russian Federation	Artem Fadeev et al	https://www.gisaid.org	?	?	03/10/2020
Russia/OMS-ORINFI-9781S/2020	ncov	EPI_ISL_639946	?	2020-05-21	Europe	Russia	Omsk	Omsk	Europe	Russia	Omsk	genome	29862	Human	74	Male	20B	B.1.1	GR	Omsk Research Institute of Natural Focal Infections	WHO National Influenza Centre Russian Federation	Artem Fadeev et al	https://www.gisaid.org	?	?	17/11/2020
Russia/OMS-ORINFI-9785S/2020	ncov	EPI_ISL_569754	?	2020-05-21	Europe	Russia	Omsk	Omsk	Europe	Russia	Omsk	genome	29862	Human	76	Female	20B	B.1.1	GR	Omsk Research Institute of Natural Focal Infections	WHO National Influenza Centre Russian Federation	Artem Fadeev et al	https://www.gisaid.org	?	?	03/10/2020
Russia/OMS-ORINFI-9809S/2020	ncov	EPI_ISL_569755	?	2020-05-21	Europe	Russia	Omsk	Omsk	Europe	Russia	Omsk	genome	29869	Human	73	Male	20B	B.1.1.31	GR	Omsk Research Institute of Natural Focal Infections	WHO National Influenza Centre Russian Federation	Artem Fadeev et al	https://www.gisaid.org	?	?	03/10/2020
Russia/OMS-ORINFI-9815S/2020	ncov	EPI_ISL_569756	?	2020-05-21	Europe	Russia	Omsk	Omsk	Europe	Russia	Omsk	genome	29866	Human	64	Male	20B	B.1.1	GR	Omsk Research Institute of Natural Focal Infections	WHO National Influenza Centre Russian Federation	Artem Fadeev et al	https://www.gisaid.org	?	?	03/10/2020
Russia/OMS-ORINFI-9820S/2020	ncov	EPI_ISL_569757	?	2020-05-21	Europe	Russia	Omsk	Omsk	Europe	Russia	Omsk	genome	29865	Human	87	Female	20B	B.1.1.31	GR	Omsk Research Institute of Natural Focal Infections	WHO National Influenza Centre Russian Federation	Artem Fadeev et al	https://www.gisaid.org	?	?	03/10/2020
Russia/OMS-ORINFI-9916S/2020	ncov	EPI_ISL_639927	?	2020-05-21	Europe	Russia	Omsk	Omsk	Europe	Russia	Omsk	genome	29882	Human	40	Female	20B	B.1.1	GR	Omsk Research Institute of Natural Focal Infections	WHO National Influenza Centre Russian Federation	Artem Fadeev et al	https://www.gisaid.org	?	?	17/11/2020
Russia/OMS-ORINFI-9975S/2020	ncov	EPI_ISL_569852	?	2020-06-22	Europe	Russia	Omsk	Omsk	Europe	Russia	Omsk	genome	29863	Human	60	Female	20B	B.1.1	GR	Omsk Research Institute of Natural Focal Infections	WHO National Influenza Centre Russian Federation	Artem Fadeev et al	https://www.gisaid.org	?	?	03/10/2020
Russia/OMS-ORINFI-9981S/2020	ncov	EPI_ISL_639947	?	2020-06-17	Europe	Russia	Omsk	Omsk	Europe	Russia	Omsk	genome	29851	Human	96	Female	20B	B.1.1	GR	Omsk Research Institute of Natural Focal Infections	WHO National Influenza Centre Russian Federation	Artem Fadeev et al	https://www.gisaid.org	?	?	17/11/2020
Russia/OMS-RII-MH2812S/2020	ncov	EPI_ISL_639960	?	2020-09-23	Europe	Russia	Omsk	Omsk	Europe	Russia	Omsk	genome	29836	Human	47	Female	20B	B.1.1.31	GR	HELIX LLC	WHO National Influenza Centre Russian Federation	Andrey Komissarov et al	https://www.gisaid.org	?	?	17/11/2020
Russia/ORE-RII-MH2814S/2020	ncov	EPI_ISL_639961	?	2020-09-21	Europe	Russia	Orenburg	Orenburg	Europe	Russia	Orenburg	genome	29838	Human	33	Female	20B	B.1.1	GR	HELIX LLC	WHO National Influenza Centre Russian Federation	Andrey Komissarov et al	https://www.gisaid.org	?	?	17/11/2020
Russia/ORL-RII-MH2815S/2020	ncov	EPI_ISL_639962	?	2020-09-28	Europe	Russia	Oryol	Oryol	Europe	Russia	Oryol	genome	29836	Human	52	Female	20B	B.1.1	GR	HELIX LLC	WHO National Influenza Centre Russian Federation	Andrey Komissarov et al	https://www.gisaid.org	?	?	17/11/2020
Russia/Omsk-89001/2020	ncov	EPI_ISL_428878	?	2020-04-01	Europe	Russia	Omsk		Europe	Russia	Omsk	genome	29903	Human	35	Female	20A	B.1	G	State Research Center of Virology and Biotechnology VECTOR, Department of Collection of Microorganisms	State Research Center of Virology and Biotechnology VECTOR, Department of Collection of Microorganisms	Sergey A. Bodnev et al	https://www.gisaid.org	?	?	22/04/2020
Russia/Orenburg-80305/2020	ncov	EPI_ISL_428902	?	2020-03-23	Europe	Russia	Orenburg		Europe	Russia	Orenburg	genome	29903	Human	32	Male	20C	B.1	GH	State Research Center of Virology and Biotechnology VECTOR, Department of Collection of Microorganisms	State Research Center of Virology and Biotechnology VECTOR, Department of Collection of Microorganisms	Sergey A. Bodnev et al	https://www.gisaid.org	?	?	22/04/2020
Russia/PEN-RARI-953/2020	ncov	EPI_ISL_678288	MW332240.1	2020-04-08	Europe	Russia	Penza		Europe	Russia	Penza	genome	29836	Human	?	?	20A	B.1.255	GH	Mikrobiologie, RARI	Mikrobiologie, RARI	Krasnov et al	https://www.gisaid.org	?	?	06/12/2020
Russia/PER-RII-MH1646S/2020	ncov	EPI_ISL_596310	?	2020-09-06	Europe	Russia	Perm Krai	Perm	Europe	Russia	Perm Krai	genome	29832	Human	51	Female	20B	B.1.1.184	GR	HELIX LCC	WHO National Influenza Centre Russian Federation	Andrey Komissarov et al	https://www.gisaid.org	?	?	26/10/2020
Russia/PER-RII-MH1647S/2020	ncov	EPI_ISL_639949	?	2020-09-10	Europe	Russia	Perm Krai	Perm	Europe	Russia	Perm Krai	genome	29837	Human	29	Male	20B	B.1.1	GR	HELIX LLC	WHO National Influenza Centre Russian Federation	Andrey Komissarov et al	https://www.gisaid.org	?	?	17/11/2020
Russia/PER-RII-MH1915S/2020	ncov	EPI_ISL_602365	?	2020-09-16	Europe	Russia	Perm Krai	Perm	Europe	Russia	Perm Krai	genome	29782	Human	52	Male	20B	B.1.1	GR	HELIX LLC	WHO National Influenza Centre Russian Federation	Andrey Komissarov et al	https://www.gisaid.org	?	?	28/10/2020
Russia/PER-RII-MH1950S/2020	ncov	EPI_ISL_602375	?	2020-09-16	Europe	Russia	Perm Krai	Perm	Europe	Russia	Perm Krai	genome	29832	Human	36	Male	20B	B.1.1	GR	HELIX LLC	WHO National Influenza Centre Russian Federation	Andrey Komissarov et al	https://www.gisaid.org	?	?	28/10/2020
Russia/PER-RII-MH1951S/2020	ncov	EPI_ISL_602376	?	2020-09-16	Europe	Russia	Perm Krai	Perm	Europe	Russia	Perm Krai	genome	29849	Human	55	Female	20B	B.1.1	GR	HELIX LLC	WHO National Influenza Centre Russian Federation	Andrey Komissarov et al	https://www.gisaid.org	?	?	28/10/2020
Russia/PER-RII-MH2074S/2020	ncov	EPI_ISL_602404	?	2020-09-16	Europe	Russia	Perm Krai	Perm	Europe	Russia	Perm Krai	genome	29782	Human	27	Female	20B	B.1.1	GR	HELIX LLC	WHO National Influenza Centre Russian Federation	Andrey Komissarov et al	https://www.gisaid.org	?	?	28/10/2020
Russia/PER-RII-MH2816S/2020	ncov	EPI_ISL_639963	?	2020-09-24	Europe	Russia	Perm Krai	Perm	Europe	Russia	Perm Krai	genome	29836	Human	33	Male	20B	B.1.1.152	GR	HELIX LLC	WHO National Influenza Centre Russian Federation	Andrey Komissarov et al	https://www.gisaid.org	?	?	17/11/2020
Russia/PER-RII-MH2818S/2020	ncov	EPI_ISL_639964	?	2020-09-22	Europe	Russia	Perm Krai	Perm	Europe	Russia	Perm Krai	genome	29865	Human	31	Female	20B	B.1.1	GR	HELIX LLC	WHO National Influenza Centre Russian Federation	Andrey Komissarov et al	https://www.gisaid.org	?	?	17/11/2020
Russia/PRI-RII-MH733S/2020	ncov	EPI_ISL_596353	?	2020-08-06	Europe	Russia	Primorsky	Vladivostok	Europe	Russia	Primorsky	genome	29782	Human	65	Female	20B	B.1.1	GR	WHO National Influenza Centre Russian Federation	WHO National Influenza Centre Russian Federation	Andrey Komissarov et al	https://www.gisaid.org	?	?	26/10/2020
Russia/PRI-RII-MH744S/2020	ncov	EPI_ISL_596354	?	2020-08-07	Europe	Russia	Primorsky	Vladivostok	Europe	Russia	Primorsky	genome	29782	Human	31	Male	20B	B.1.1.277	GR	WHO National Influenza Centre Russian Federation	WHO National Influenza Centre Russian Federation	Andrey Komissarov et al	https://www.gisaid.org	?	?	26/10/2020
Russia/PRI-RII-MH747S/2020	ncov	EPI_ISL_596355	?	2020-08-07	Europe	Russia	Primorsky	Vladivostok	Europe	Russia	Primorsky	genome	29782	Human	?	Female	20B	B.1.1.129	GR	WHO National Influenza Centre Russian Federation	WHO National Influenza Centre Russian Federation	Andrey Komissarov et al	https://www.gisaid.org	?	?	26/10/2020
Russia/PRI-RII-MH748S/2020	ncov	EPI_ISL_596356	?	2020-08-08	Europe	Russia	Primorsky	Vladivostok	Europe	Russia	Primorsky	genome	29782	Human	?	Female	20B	B.1.1.277	GR	WHO National Influenza Centre Russian Federation	WHO National Influenza Centre Russian Federation	Andrey Komissarov et al	https://www.gisaid.org	?	?	26/10/2020
Russia/PSK-RII-MH2017S/2020	ncov	EPI_ISL_602377	?	2020-09-23	Europe	Russia	Pskov Oblast	Velikiye Luki	Europe	Russia	Pskov Oblast	genome	29782	Human	47	Male	20B	B.1.1	GR	HELIX LLC	WHO National Influenza Centre Russian Federation	Andrey Komissarov et al	https://www.gisaid.org	?	?	28/10/2020
Russia/PSK-RII-MH2018S/2020	ncov	EPI_ISL_602378	?	2020-09-24	Europe	Russia	Pskov Oblast	Velikiye Luki	Europe	Russia	Pskov Oblast	genome	29782	Human	37	Male	20B	B.1.1.25	GR	HELIX LLC	WHO National Influenza Centre Russian Federation	Andrey Komissarov et al	https://www.gisaid.org	?	?	28/10/2020
Russia/Perm-82707/2020	ncov	EPI_ISL_428895	?	2020-03-24	Europe	Russia	Perm Krai	Perm	Europe	Russia	Perm Krai	genome	29874	Human	36	Female	20B	B.1.1	GR	State Research Center of Virology and Biotechnology VECTOR, Department of Collection of Microorganisms	State Research Center of Virology and Biotechnology VECTOR, Department of Collection of Microorganisms	Sergey A. Bodnev et al	https://www.gisaid.org	?	?	22/04/2020
Russia/Primorskiy-79001/2020	ncov	EPI_ISL_428903	?	2020-03-22	Europe	Russia	Primorsky		Europe	Russia	Primorsky	genome	29899	Human	31	Female	20B	B.1.1	GR	State Research Center of Virology and Biotechnology VECTOR, Department of Collection of Microorganisms	State Research Center of Virology and Biotechnology VECTOR, Department of Collection of Microorganisms	Sergey A. Bodnev et al	https://www.gisaid.org	?	?	22/04/2020
Russia/Pskov-83602/2020	ncov	EPI_ISL_428908	?	2020-03-25	Europe	Russia	Pskov Oblast		Europe	Russia	Pskov Oblast	genome	29903	Human	57	Male	20A	B.1	G	State Research Center of Virology and Biotechnology VECTOR, Department of Collection of Microorganisms	State Research Center of Virology and Biotechnology VECTOR, Department of Collection of Microorganisms	Oleg V. Pyankov et al	https://www.gisaid.org	?	?	22/04/2020
Russia/ROS-RII-MH2820S/2020	ncov	EPI_ISL_639965	?	2020-09-24	Europe	Russia	Rostov	Kamensk-Shakhtinsky	Europe	Russia	Rostov	genome	29669	Human	53	Female	20B	B.1.1	GR	HELIX LLC	WHO National Influenza Centre Russian Federation	Andrey Komissarov et al	https://www.gisaid.org	?	?	17/11/2020
Russia/ROS-RII-MH2821S/2020	ncov	EPI_ISL_639966	?	2020-09-24	Europe	Russia	Rostov	Kamensk-Shakhtinsky	Europe	Russia	Rostov	genome	29844	Human	52	Male	20B	B.1.1	GR	HELIX LLC	WHO National Influenza Centre Russian Federation	Andrey Komissarov et al	https://www.gisaid.org	?	?	17/11/2020
Russia/RYA-RII-MH2823S/2020	ncov	EPI_ISL_639967	?	2020-09-24	Europe	Russia	Ryazan	Ryazan	Europe	Russia	Ryazan	genome	29836	Human	48	Male	20B	B.1.1.51	GR	HELIX LLC	WHO National Influenza Centre Russian Federation	Andrey Komissarov et al	https://www.gisaid.org	?	?	17/11/2020
Russia/RYA-RII-MH2824S/2020	ncov	EPI_ISL_639968	?	2020-09-26	Europe	Russia	Ryazan	Ryazan	Europe	Russia	Ryazan	genome	29861	Human	41	Female	20B	B.1.1	GR	HELIX LLC	WHO National Influenza Centre Russian Federation	Andrey Komissarov et al	https://www.gisaid.org	?	?	17/11/2020
Russia/SAM-RARI-1011/2020	ncov	EPI_ISL_678276	MW332228.1	2020-04-11	Europe	Russia	Samara		Europe	Russia	Samara	genome	29835	Human	?	?	20B	B.1.1	GR	Mikrobiologie, RARI	Mikrobiologie, RARI	Krasnov et al	https://www.gisaid.org	?	?	06/12/2020
Russia/SAR-RARI-1150/2020	ncov	EPI_ISL_678273	MW332225.1	2020-04-13	Europe	Russia	Saratov		Europe	Russia	Saratov	genome	29695	Human	?	?	20C	B.1	GH	Mikrobiologie, RARI	Mikrobiologie, RARI	Krasnov et al	https://www.gisaid.org	?	?	06/12/2020
Russia/SAR-RARI-2272/2020	ncov	EPI_ISL_678284	MW332236.1	2020-07-28	Europe	Russia	Saratov		Europe	Russia	Saratov	genome	29836	Human	?	?	20B	B.1.1.291	GR	Mikrobiologie, RARI	Mikrobiologie, RARI	Krasnov et al	https://www.gisaid.org	?	?	06/12/2020
Russia/SAR-RARI-2666/2020	ncov	EPI_ISL_678280	MW332232.1	2020-04-29	Europe	Russia	Saratov		Europe	Russia	Saratov	genome	29834	Human	?	?	20B	B.1.1	GR	Mikrobiologie, RARI	Mikrobiologie, RARI	Krasnov et al	https://www.gisaid.org	?	?	06/12/2020
Russia/SAR-RARI-3080/2020	ncov	EPI_ISL_678281	MW332233.1	2020-07-30	Europe	Russia	Saratov		Europe	Russia	Saratov	genome	29804	Human	?	?	20B	B.1.1	GR	Mikrobiologie, RARI	Mikrobiologie, RARI	Krasnov et al	https://www.gisaid.org	?	?	06/12/2020
Russia/SAR-RARI-3083/2020	ncov	EPI_ISL_678285	MW332237.1	2020-07-30	Europe	Russia	Saratov		Europe	Russia	Saratov	genome	29804	Human	?	?	20B	B.1.1	GR	Mikrobiologie, RARI	Mikrobiologie, RARI	Krasnov et al	https://www.gisaid.org	?	?	06/12/2020
Russia/SAR-RARI-3187/2020	ncov	EPI_ISL_678274	MW332226.1	2020-07-30	Europe	Russia	Saratov		Europe	Russia	Saratov	genome	29804	Human	?	?	20B	B.1.1.273	GR	Mikrobiologie, RARI	Mikrobiologie, RARI	Krasnov et al	https://www.gisaid.org	?	?	06/12/2020
Russia/SAR-RARI-3573/2020	ncov	EPI_ISL_678283	MW332235.1	2020-05-02	Europe	Russia	Saratov		Europe	Russia	Saratov	genome	29663	Human	?	?	20B	B.1.1.144	GR	Mikrobiologie, RARI	Mikrobiologie, RARI	Krasnov et al	https://www.gisaid.org	?	?	06/12/2020
Russia/SAR-RARI-3656/2020	ncov	EPI_ISL_678282	MW332234.1	2020-07-31	Europe	Russia	Saratov		Europe	Russia	Saratov	genome	29698	Human	?	?	20B	B.1.1.291	GR	Mikrobiologie, RARI	Mikrobiologie, RARI	Krasnov et al	https://www.gisaid.org	?	?	06/12/2020
Russia/SAR-RARI-3663/2020	ncov	EPI_ISL_678277	MW332229.1	2020-05-03	Europe	Russia	Saratov		Europe	Russia	Saratov	genome	29663	Human	?	?	20B	B.1.1.291	GR	Mikrobiologie, RARI	Mikrobiologie, RARI	Krasnov et al	https://www.gisaid.org	?	?	06/12/2020
Russia/SAR-RARI-5473/2020	ncov	EPI_ISL_678289	MW332241.1	2020-08-11	Europe	Russia	Saratov		Europe	Russia	Saratov	genome	29826	Human	?	?	20A	B.1	G	Mikrobiologie, RARI	Mikrobiologie, RARI	Krasnov et al	https://www.gisaid.org	?	?	06/12/2020
Russia/SAR-RARI-9895/2020	ncov	EPI_ISL_678286	MW332238.1	2020-07-22	Europe	Russia	Saratov		Europe	Russia	Saratov	genome	29793	Human	?	?	20B	B.1.1	GR	Mikrobiologie, RARI	Mikrobiologie, RARI	Krasnov et al	https://www.gisaid.org	?	?	06/12/2020
Russia/SCPM-O-01/2020	ncov	EPI_ISL_451963	MT510643.1	2020-03-20	Europe	Russia	Moscow Oblast		Europe	Russia	Moscow Oblast	genome	29544	Human	?	?	20B	B.1.1	GR	Federal Budget Institution of Science, State Research Center for Applied Microbiology & Biotechnology	Federal Budget Institution of Science, State Research Center for Applied Microbiology & Biotechnology	Dyatlov I et al	https://www.gisaid.org	?	?	26/05/2020
Russia/SCPM-O-02/2020	ncov	EPI_ISL_451964	?	2020-03-22	Europe	Russia	Moscow Oblast		Europe	Russia	Moscow Oblast	genome	29821	Human	?	?	20A	B.1	G	Federal Budget Institution of Science, State Research Center for Applied Microbiology & Biotechnology	Federal Budget Institution of Science, State Research Center for Applied Microbiology & Biotechnology	Dyatlov I et al	https://www.gisaid.org	?	?	26/05/2020
Russia/SCPM-O-03/2020	ncov	EPI_ISL_451965	?	2020-03-20	Europe	Russia	Moscow Oblast		Europe	Russia	Moscow Oblast	genome	29637	Human	?	?	20C	B.1	GH	Federal Budget Institution of Science, State Research Center for Applied Microbiology & Biotechnology	Federal Budget Institution of Science, State Research Center for Applied Microbiology & Biotechnology	Dyatlov I et al	https://www.gisaid.org	?	?	26/05/2020
Russia/SCPM-O-04/2020	ncov	EPI_ISL_451966	MT636895.1	2020-03-20	Europe	Russia	Moscow Oblast		Europe	Russia	Moscow Oblast	genome	29525	Human	?	?	20A	B	O	Federal Budget Institution of Science, State Research Center for Applied Microbiology & Biotechnology	Federal Budget Institution of Science, State Research Center for Applied Microbiology & Biotechnology	Dyatlov I et al	https://www.gisaid.org	?	?	26/05/2020
Russia/SCPM-O-05/2020	ncov	EPI_ISL_451967	?	2020-03-21	Europe	Russia	Moscow Oblast		Europe	Russia	Moscow Oblast	genome	29459	Human	?	?	20A	B.1.5	O	Federal Budget Institution of Science, State Research Center for Applied Microbiology & Biotechnology	Federal Budget Institution of Science, State Research Center for Applied Microbiology & Biotechnology	Dyatlov I et al	https://www.gisaid.org	?	?	26/05/2020
Russia/SCPM-O-06/2020	ncov	EPI_ISL_451968	?	2020-03-18	Europe	Russia	Moscow Oblast		Europe	Russia	Moscow Oblast	genome	29614	Human	?	?	20B	B.1.1	GR	Federal Budget Institution of Science, State Research Center for Applied Microbiology & Biotechnology	Federal Budget Institution of Science, State Research Center for Applied Microbiology & Biotechnology	Dyatlov I et al	https://www.gisaid.org	?	?	26/05/2020
Russia/SCPM-O-07/2020	ncov	EPI_ISL_451969	MT510747.1	2020-03-22	Europe	Russia	Moscow Oblast		Europe	Russia	Moscow Oblast	genome	29457	Human	?	?	20B	B.1.1	GR	Federal Budget Institution of Science, State Research Center for Applied Microbiology & Biotechnology	Federal Budget Institution of Science, State Research Center for Applied Microbiology & Biotechnology	Dyatlov I et al	https://www.gisaid.org	?	?	26/05/2020
Russia/SCPM-O-08/2020	ncov	EPI_ISL_451970	?	2020-03-22	Europe	Russia	Moscow Oblast		Europe	Russia	Moscow Oblast	genome	29931	Human	?	?	20B	B.1.1	GR	Federal Budget Institution of Science, State Research Center for Applied Microbiology & Biotechnology	Federal Budget Institution of Science, State Research Center for Applied Microbiology & Biotechnology	Dyatlov I et al	https://www.gisaid.org	?	?	26/05/2020
Russia/SPE-RII-10152V/2020	ncov	EPI_ISL_523995	?	2020-04-26	Europe	Russia	Saint-Petersburg		Europe	Russia	Saint-Petersburg	genome	29874	Human	68	Male	20A	B.1	G	WHO National Influenza Centre Russian Federation	WHO National Influenza Centre Russian Federation	Andrey Komissarov et al	https://www.gisaid.org	?	?	27/08/2020
Russia/SPE-RII-10167V/2020	ncov	EPI_ISL_523996	?	2020-04-25	Europe	Russia	Saint-Petersburg		Europe	Russia	Saint-Petersburg	genome	29841	Human	18	Male	20B	B.1.1	GR	WHO National Influenza Centre Russian Federation	WHO National Influenza Centre Russian Federation	Andrey Komissarov et al	https://www.gisaid.org	?	?	27/08/2020
Russia/SPE-RII-10325V/2020	ncov	EPI_ISL_523997	?	2020-04-29	Europe	Russia	Saint-Petersburg		Europe	Russia	Saint-Petersburg	genome	29841	Human	75	Male	20B	B.1.1	GR	WHO National Influenza Centre Russian Federation	WHO National Influenza Centre Russian Federation	Andrey Komissarov et al	https://www.gisaid.org	?	?	27/08/2020
Russia/SPE-RII-11036V/2020	ncov	EPI_ISL_523998	?	2020-05-04	Europe	Russia	Saint-Petersburg		Europe	Russia	Saint-Petersburg	genome	29841	Human	50	Male	20B	B.1.1	GR	WHO National Influenza Centre Russian Federation	WHO National Influenza Centre Russian Federation	Andrey Komissarov et al	https://www.gisaid.org	?	?	27/08/2020
Russia/SPE-RII-11688V/2020	ncov	EPI_ISL_523999	?	2020-05-06	Europe	Russia	Saint-Petersburg		Europe	Russia	Saint-Petersburg	genome	29871	Human	?	Male	20B	B.1.1	GR	WHO National Influenza Centre Russian Federation	WHO National Influenza Centre Russian Federation	Andrey Komissarov et al	https://www.gisaid.org	?	?	27/08/2020
Russia/SPE-RII-12083V/2020	ncov	EPI_ISL_524000	?	2020-05-08	Europe	Russia	Saint-Petersburg		Europe	Russia	Saint-Petersburg	genome	29841	Human	38	Male	20B	B.1.1.140	GR	WHO National Influenza Centre Russian Federation	WHO National Influenza Centre Russian Federation	Andrey Komissarov et al	https://www.gisaid.org	?	?	27/08/2020
Russia/SPE-RII-12101V/2020	ncov	EPI_ISL_524001	?	2020-05-08	Europe	Russia	Saint-Petersburg		Europe	Russia	Saint-Petersburg	genome	29841	Human	32	Female	20B	B.1.1.246	GR	WHO National Influenza Centre Russian Federation	WHO National Influenza Centre Russian Federation	Andrey Komissarov et al	https://www.gisaid.org	?	?	27/08/2020
Russia/SPE-RII-12105V/2020	ncov	EPI_ISL_524002	?	2020-05-08	Europe	Russia	Saint-Petersburg		Europe	Russia	Saint-Petersburg	genome	29842	Human	32	Female	20B	B.1.1	GR	WHO National Influenza Centre Russian Federation	WHO National Influenza Centre Russian Federation	Andrey Komissarov et al	https://www.gisaid.org	?	?	27/08/2020
Russia/SPE-RII-13179V/2020	ncov	EPI_ISL_524003	?	2020-05-12	Europe	Russia	Saint-Petersburg		Europe	Russia	Saint-Petersburg	genome	29841	Human	31	Male	20B	B.1.1	GR	WHO National Influenza Centre Russian Federation	WHO National Influenza Centre Russian Federation	Andrey Komissarov et al	https://www.gisaid.org	?	?	27/08/2020
Russia/SPE-RII-13247V/2020	ncov	EPI_ISL_524004	?	2020-05-12	Europe	Russia	Saint-Petersburg		Europe	Russia	Saint-Petersburg	genome	29841	Human	56	Female	20B	B.1.1	GR	WHO National Influenza Centre Russian Federation	WHO National Influenza Centre Russian Federation	Andrey Komissarov et al	https://www.gisaid.org	?	?	27/08/2020
Russia/SPE-RII-13482V/2020	ncov	EPI_ISL_524005	?	2020-05-11	Europe	Russia	Saint-Petersburg		Europe	Russia	Saint-Petersburg	genome	29873	Human	60	Female	20B	B.1.1	GR	WHO National Influenza Centre Russian Federation	WHO National Influenza Centre Russian Federation	Andrey Komissarov et al	https://www.gisaid.org	?	?	27/08/2020
Russia/SPE-RII-13784V/2020	ncov	EPI_ISL_524006	?	2020-05-12	Europe	Russia	Saint-Petersburg		Europe	Russia	Saint-Petersburg	genome	29841	Human	27	Female	20B	B.1.1	GR	WHO National Influenza Centre Russian Federation	WHO National Influenza Centre Russian Federation	Andrey Komissarov et al	https://www.gisaid.org	?	?	27/08/2020
Russia/SPE-RII-14716V/2020	ncov	EPI_ISL_524007	?	2020-05-12	Europe	Russia	Saint-Petersburg		Europe	Russia	Saint-Petersburg	genome	29843	Human	3	Female	20B	B.1.1	GR	WHO National Influenza Centre Russian Federation	WHO National Influenza Centre Russian Federation	Andrey Komissarov et al	https://www.gisaid.org	?	?	27/08/2020
Russia/SPE-RII-15054S/2020	ncov	EPI_ISL_524008	?	2020-05-13	Europe	Russia	Saint-Petersburg		Europe	Russia	Saint-Petersburg	genome	29841	Human	5	Male	20A	B.1	G	WHO National Influenza Centre Russian Federation	WHO National Influenza Centre Russian Federation	Andrey Komissarov et al	https://www.gisaid.org	?	?	27/08/2020
Russia/SPE-RII-15320V/2020	ncov	EPI_ISL_524009	?	2020-05-14	Europe	Russia	Saint-Petersburg		Europe	Russia	Saint-Petersburg	genome	29841	Human	24	Female	20B	B.1.1	GR	WHO National Influenza Centre Russian Federation	WHO National Influenza Centre Russian Federation	Andrey Komissarov et al	https://www.gisaid.org	?	?	27/08/2020
Russia/SPE-RII-15911V/2020	ncov	EPI_ISL_524010	?	2020-05-18	Europe	Russia	Saint-Petersburg		Europe	Russia	Saint-Petersburg	genome	29841	Human	25	Female	20B	B.1.1	GR	WHO National Influenza Centre Russian Federation	WHO National Influenza Centre Russian Federation	Andrey Komissarov et al	https://www.gisaid.org	?	?	27/08/2020
Russia/SPE-RII-16011V/2020	ncov	EPI_ISL_524011	?	2020-05-19	Europe	Russia	Saint-Petersburg		Europe	Russia	Saint-Petersburg	genome	29841	Human	33	Female	20B	B.1.1	GR	WHO National Influenza Centre Russian Federation	WHO National Influenza Centre Russian Federation	Andrey Komissarov et al	https://www.gisaid.org	?	?	27/08/2020
Russia/SPE-RII-16850V/2020	ncov	EPI_ISL_524012	?	2020-05-22	Europe	Russia	Saint-Petersburg		Europe	Russia	Saint-Petersburg	genome	29841	Human	39	Female	20B	B.1.1	GR	WHO National Influenza Centre Russian Federation	WHO National Influenza Centre Russian Federation	Andrey Komissarov et al	https://www.gisaid.org	?	?	27/08/2020
Russia/SPE-RII-17217V/2020	ncov	EPI_ISL_524013	?	2020-05-24	Europe	Russia	Saint-Petersburg		Europe	Russia	Saint-Petersburg	genome	29841	Human	43	Male	20B	B.1.1	GR	WHO National Influenza Centre Russian Federation	WHO National Influenza Centre Russian Federation	Andrey Komissarov et al	https://www.gisaid.org	?	?	27/08/2020
Russia/SPE-RII-17291V/2020	ncov	EPI_ISL_524014	?	2020-05-25	Europe	Russia	Saint-Petersburg		Europe	Russia	Saint-Petersburg	genome	29841	Human	?	Female	20A	B.1	G	WHO National Influenza Centre Russian Federation	WHO National Influenza Centre Russian Federation	Andrey Komissarov et al	https://www.gisaid.org	?	?	27/08/2020
Russia/SPE-RII-17684V/2020	ncov	EPI_ISL_524015	?	2020-05-27	Europe	Russia	Saint-Petersburg		Europe	Russia	Saint-Petersburg	genome	29841	Human	74	Female	19A	B.4	L	WHO National Influenza Centre Russian Federation	WHO National Influenza Centre Russian Federation	Andrey Komissarov et al	https://www.gisaid.org	?	?	27/08/2020
Russia/SPE-RII-17942V/2020	ncov	EPI_ISL_524016	?	2020-05-27	Europe	Russia	Saint-Petersburg		Europe	Russia	Saint-Petersburg	genome	29841	Human	43	Male	20B	B.1.1	GR	WHO National Influenza Centre Russian Federation	WHO National Influenza Centre Russian Federation	Andrey Komissarov et al	https://www.gisaid.org	?	?	27/08/2020
Russia/SPE-RII-18220V/2020	ncov	EPI_ISL_524017	?	2020-05-28	Europe	Russia	Saint-Petersburg		Europe	Russia	Saint-Petersburg	genome	29841	Human	29	Female	20B	B.1.1	GR	WHO National Influenza Centre Russian Federation	WHO National Influenza Centre Russian Federation	Andrey Komissarov et al	https://www.gisaid.org	?	?	27/08/2020
Russia/SPE-RII-18357V/2020	ncov	EPI_ISL_524018	?	2020-05-28	Europe	Russia	Saint-Petersburg		Europe	Russia	Saint-Petersburg	genome	29841	Human	33	Male	20B	B.1.1	GR	WHO National Influenza Centre Russian Federation	WHO National Influenza Centre Russian Federation	Andrey Komissarov et al	https://www.gisaid.org	?	?	27/08/2020
Russia/SPE-RII-18358V/2020	ncov	EPI_ISL_524019	?	2020-05-28	Europe	Russia	Saint-Petersburg		Europe	Russia	Saint-Petersburg	genome	29841	Human	54	Male	20B	B.1.1	GR	WHO National Influenza Centre Russian Federation	WHO National Influenza Centre Russian Federation	Andrey Komissarov et al	https://www.gisaid.org	?	?	27/08/2020
Russia/SPE-RII-18574V/2020	ncov	EPI_ISL_524020	?	2020-05-29	Europe	Russia	Saint-Petersburg		Europe	Russia	Saint-Petersburg	genome	29841	Human	30	Female	20A	B.1.5	G	WHO National Influenza Centre Russian Federation	WHO National Influenza Centre Russian Federation	Andrey Komissarov et al	https://www.gisaid.org	?	?	27/08/2020
Russia/SPE-RII-18663V/2020	ncov	EPI_ISL_524021	?	2020-05-29	Europe	Russia	Saint-Petersburg		Europe	Russia	Saint-Petersburg	genome	29841	Human	65	Female	20B	B.1.1	GR	WHO National Influenza Centre Russian Federation	WHO National Influenza Centre Russian Federation	Andrey Komissarov et al	https://www.gisaid.org	?	?	27/08/2020
Russia/SPE-RII-18966V/2020	ncov	EPI_ISL_524022	?	2020-06-01	Europe	Russia	Saint-Petersburg		Europe	Russia	Saint-Petersburg	genome	29874	Human	58	Male	20B	B.1.1.72	GR	WHO National Influenza Centre Russian Federation	WHO National Influenza Centre Russian Federation	Andrey Komissarov et al	https://www.gisaid.org	?	?	27/08/2020
Russia/SPE-RII-19109V/2020	ncov	EPI_ISL_524023	?	2020-06-01	Europe	Russia	Saint-Petersburg		Europe	Russia	Saint-Petersburg	genome	29841	Human	26	Female	20B	B.1.1	GR	WHO National Influenza Centre Russian Federation	WHO National Influenza Centre Russian Federation	Andrey Komissarov et al	https://www.gisaid.org	?	?	27/08/2020
Russia/SPE-RII-19422V/2020	ncov	EPI_ISL_524024	?	2020-06-03	Europe	Russia	Saint-Petersburg		Europe	Russia	Saint-Petersburg	genome	29872	Human	42	Female	20B	B.1.1	GR	WHO National Influenza Centre Russian Federation	WHO National Influenza Centre Russian Federation	Andrey Komissarov et al	https://www.gisaid.org	?	?	27/08/2020
Russia/SPE-RII-19426V/2020	ncov	EPI_ISL_524025	?	2020-06-03	Europe	Russia	Saint-Petersburg		Europe	Russia	Saint-Petersburg	genome	29875	Human	20	Male	20B	B.1.1	GR	WHO National Influenza Centre Russian Federation	WHO National Influenza Centre Russian Federation	Andrey Komissarov et al	https://www.gisaid.org	?	?	27/08/2020
Russia/SPE-RII-19578V/2020	ncov	EPI_ISL_524026	?	2020-06-03	Europe	Russia	Saint-Petersburg		Europe	Russia	Saint-Petersburg	genome	29841	Human	58	Female	20B	B.1.1.71	GR	WHO National Influenza Centre Russian Federation	WHO National Influenza Centre Russian Federation	Andrey Komissarov et al	https://www.gisaid.org	?	?	27/08/2020
Russia/SPE-RII-19602V/2020	ncov	EPI_ISL_524027	?	2020-06-03	Europe	Russia	Saint-Petersburg		Europe	Russia	Saint-Petersburg	genome	29841	Human	49	Female	20B	B.1.1	GR	WHO National Influenza Centre Russian Federation	WHO National Influenza Centre Russian Federation	Andrey Komissarov et al	https://www.gisaid.org	?	?	27/08/2020
Russia/SPE-RII-19652V/2020	ncov	EPI_ISL_524028	?	2020-06-03	Europe	Russia	Saint-Petersburg		Europe	Russia	Saint-Petersburg	genome	29841	Human	46	Male	20B	B.1.1.140	GR	WHO National Influenza Centre Russian Federation	WHO National Influenza Centre Russian Federation	Andrey Komissarov et al	https://www.gisaid.org	?	?	27/08/2020
Russia/SPE-RII-20404V/2020	ncov	EPI_ISL_524029	?	2020-06-04	Europe	Russia	Saint-Petersburg		Europe	Russia	Saint-Petersburg	genome	29842	Human	44	Male	20B	B.1.1	GR	WHO National Influenza Centre Russian Federation	WHO National Influenza Centre Russian Federation	Andrey Komissarov et al	https://www.gisaid.org	?	?	27/08/2020
Russia/SPE-RII-20906V/2020	ncov	EPI_ISL_524030	?	2020-06-04	Europe	Russia	Saint-Petersburg		Europe	Russia	Saint-Petersburg	genome	29841	Human	60	Female	20B	B.1.1	GR	WHO National Influenza Centre Russian Federation	WHO National Influenza Centre Russian Federation	Andrey Komissarov et al	https://www.gisaid.org	?	?	27/08/2020
Russia/SPE-RII-21056V/2020	ncov	EPI_ISL_524031	?	2020-06-04	Europe	Russia	Saint-Petersburg		Europe	Russia	Saint-Petersburg	genome	29841	Human	31	Female	20B	B.1.1.140	GR	WHO National Influenza Centre Russian Federation	WHO National Influenza Centre Russian Federation	Andrey Komissarov et al	https://www.gisaid.org	?	?	27/08/2020
Russia/SPE-RII-21119V/2020	ncov	EPI_ISL_524032	?	2020-06-04	Europe	Russia	Saint-Petersburg		Europe	Russia	Saint-Petersburg	genome	29841	Human	61	Male	20B	B.1.1.71	GR	WHO National Influenza Centre Russian Federation	WHO National Influenza Centre Russian Federation	Andrey Komissarov et al	https://www.gisaid.org	?	?	27/08/2020
Russia/SPE-RII-21357V/2020	ncov	EPI_ISL_524033	?	2020-06-05	Europe	Russia	Saint-Petersburg		Europe	Russia	Saint-Petersburg	genome	29841	Human	34	Female	20B	B.1.1	GR	WHO National Influenza Centre Russian Federation	WHO National Influenza Centre Russian Federation	Andrey Komissarov et al	https://www.gisaid.org	?	?	27/08/2020
Russia/SPE-RII-21358V/2020	ncov	EPI_ISL_524034	?	2020-06-05	Europe	Russia	Saint-Petersburg		Europe	Russia	Saint-Petersburg	genome	29841	Human	?	Female	20B	B.1.1.140	GR	WHO National Influenza Centre Russian Federation	WHO National Influenza Centre Russian Federation	Andrey Komissarov et al	https://www.gisaid.org	?	?	27/08/2020
Russia/SPE-RII-22043V/2020	ncov	EPI_ISL_524035	?	2020-06-08	Europe	Russia	Saint-Petersburg		Europe	Russia	Saint-Petersburg	genome	29841	Human	26	?	20B	B.1.1.246	GR	WHO National Influenza Centre Russian Federation	WHO National Influenza Centre Russian Federation	Andrey Komissarov et al	https://www.gisaid.org	?	?	27/08/2020
Russia/SPE-RII-22068V/2020	ncov	EPI_ISL_524036	?	2020-06-08	Europe	Russia	Saint-Petersburg		Europe	Russia	Saint-Petersburg	genome	29873	Human	56	Female	20B	B.1.1	GR	WHO National Influenza Centre Russian Federation	WHO National Influenza Centre Russian Federation	Andrey Komissarov et al	https://www.gisaid.org	?	?	27/08/2020
Russia/SPE-RII-22069V/2020	ncov	EPI_ISL_524037	?	2020-06-08	Europe	Russia	Saint-Petersburg		Europe	Russia	Saint-Petersburg	genome	29841	Human	23	Male	20B	B.1.1	GR	WHO National Influenza Centre Russian Federation	WHO National Influenza Centre Russian Federation	Andrey Komissarov et al	https://www.gisaid.org	?	?	27/08/2020
Russia/SPE-RII-22086V/2020	ncov	EPI_ISL_524038	?	2020-06-08	Europe	Russia	Saint-Petersburg		Europe	Russia	Saint-Petersburg	genome	29841	Human	28	Male	20B	B.1.1	GR	WHO National Influenza Centre Russian Federation	WHO National Influenza Centre Russian Federation	Andrey Komissarov et al	https://www.gisaid.org	?	?	27/08/2020
Russia/SPE-RII-22207V/2020	ncov	EPI_ISL_524039	?	2020-06-08	Europe	Russia	Saint-Petersburg		Europe	Russia	Saint-Petersburg	genome	29841	Human	55	Female	20B	B.1.1	GR	WHO National Influenza Centre Russian Federation	WHO National Influenza Centre Russian Federation	Andrey Komissarov et al	https://www.gisaid.org	?	?	27/08/2020
Russia/SPE-RII-22266V/2020	ncov	EPI_ISL_524040	?	2020-06-08	Europe	Russia	Saint-Petersburg		Europe	Russia	Saint-Petersburg	genome	29843	Human	46	Male	20B	B.1.1.140	GR	WHO National Influenza Centre Russian Federation	WHO National Influenza Centre Russian Federation	Andrey Komissarov et al	https://www.gisaid.org	?	?	27/08/2020
Russia/SPE-RII-22269V/2020	ncov	EPI_ISL_524041	?	2020-06-08	Europe	Russia	Saint-Petersburg		Europe	Russia	Saint-Petersburg	genome	29841	Human	36	Male	20B	B.1.1.140	GR	WHO National Influenza Centre Russian Federation	WHO National Influenza Centre Russian Federation	Andrey Komissarov et al	https://www.gisaid.org	?	?	27/08/2020
Russia/SPE-RII-22276V/2020	ncov	EPI_ISL_524042	?	2020-06-08	Europe	Russia	Saint-Petersburg		Europe	Russia	Saint-Petersburg	genome	29841	Human	43	Male	20B	B.1.1.140	GR	WHO National Influenza Centre Russian Federation	WHO National Influenza Centre Russian Federation	Andrey Komissarov et al	https://www.gisaid.org	?	?	27/08/2020
Russia/SPE-RII-22311V/2020	ncov	EPI_ISL_524043	?	2020-06-08	Europe	Russia	Saint-Petersburg		Europe	Russia	Saint-Petersburg	genome	29841	Human	55	Female	20B	B.1.1.246	GR	WHO National Influenza Centre Russian Federation	WHO National Influenza Centre Russian Federation	Andrey Komissarov et al	https://www.gisaid.org	?	?	27/08/2020
Russia/SPE-RII-22388V/2020	ncov	EPI_ISL_524044	?	2020-06-09	Europe	Russia	Saint-Petersburg		Europe	Russia	Saint-Petersburg	genome	29845	Human	46	Female	20B	B.1.1.140	GR	WHO National Influenza Centre Russian Federation	WHO National Influenza Centre Russian Federation	Andrey Komissarov et al	https://www.gisaid.org	?	?	27/08/2020
Russia/SPE-RII-22478V/2020	ncov	EPI_ISL_524045	?	2020-06-09	Europe	Russia	Saint-Petersburg		Europe	Russia	Saint-Petersburg	genome	29875	Human	33	Male	20B	B.1.1	GR	WHO National Influenza Centre Russian Federation	WHO National Influenza Centre Russian Federation	Andrey Komissarov et al	https://www.gisaid.org	?	?	27/08/2020
Russia/SPE-RII-23386V/2020	ncov	EPI_ISL_524046	?	2020-06-11	Europe	Russia	Saint-Petersburg		Europe	Russia	Saint-Petersburg	genome	29841	Human	45	Male	20B	B.1.1.162	GR	WHO National Influenza Centre Russian Federation	WHO National Influenza Centre Russian Federation	Andrey Komissarov et al	https://www.gisaid.org	?	?	27/08/2020
Russia/SPE-RII-24810V/2020	ncov	EPI_ISL_524047	?	2020-06-16	Europe	Russia	Saint-Petersburg		Europe	Russia	Saint-Petersburg	genome	29863	Human	32	Male	20B	B.1.1.140	GR	WHO National Influenza Centre Russian Federation	WHO National Influenza Centre Russian Federation	Andrey Komissarov et al	https://www.gisaid.org	?	?	27/08/2020
Russia/SPE-RII-30769S/2020	ncov	EPI_ISL_596228	?	2020-08-20	Europe	Russia	Saint-Petersburg		Europe	Russia	Saint-Petersburg	genome	29782	Human	47	Female	20B	B.1.1.163	GR	WHO National Influenza Centre Russian Federation	WHO National Influenza Centre Russian Federation	Andrey Komissarov et al	https://www.gisaid.org	?	?	26/10/2020
Russia/SPE-RII-30848S/2020	ncov	EPI_ISL_596229	?	2020-08-24	Europe	Russia	Saint-Petersburg		Europe	Russia	Saint-Petersburg	genome	29782	Human	40	?	20B	B.1.1	GR	WHO National Influenza Centre Russian Federation	WHO National Influenza Centre Russian Federation	Andrey Komissarov et al	https://www.gisaid.org	?	?	26/10/2020
Russia/SPE-RII-32307S/2020	ncov	EPI_ISL_596230	?	2020-08-31	Europe	Russia	Saint-Petersburg		Europe	Russia	Saint-Petersburg	genome	29782	Human	22	Male	20B	B.1.1.294	GR	WHO National Influenza Centre Russian Federation	WHO National Influenza Centre Russian Federation	Andrey Komissarov et al	https://www.gisaid.org	?	?	26/10/2020
Russia/SPE-RII-32995S/2020	ncov	EPI_ISL_596231	?	2020-09-04	Europe	Russia	Saint-Petersburg		Europe	Russia	Saint-Petersburg	genome	29782	Human	11	Female	20B	B.1.1.141	GR	WHO National Influenza Centre Russian Federation	WHO National Influenza Centre Russian Federation	Andrey Komissarov et al	https://www.gisaid.org	?	?	26/10/2020
Russia/SPE-RII-33958V/2020	ncov	EPI_ISL_596232	?	2020-09-10	Europe	Russia	Saint-Petersburg		Europe	Russia	Saint-Petersburg	genome	29782	Human	50	Female	20B	B.1.1.140	GR	WHO National Influenza Centre Russian Federation	WHO National Influenza Centre Russian Federation	Andrey Komissarov et al	https://www.gisaid.org	?	?	26/10/2020
Russia/SPE-RII-34611S/2020	ncov	EPI_ISL_596235	?	2020-09-17	Europe	Russia	Saint-Petersburg		Europe	Russia	Saint-Petersburg	genome	29782	Human	48	Male	20B	B.1.1.96	GR	WHO National Influenza Centre Russian Federation	WHO National Influenza Centre Russian Federation	Andrey Komissarov et al	https://www.gisaid.org	?	?	26/10/2020
Russia/SPE-RII-34613S/2020	ncov	EPI_ISL_596236	?	2020-09-17	Europe	Russia	Saint-Petersburg		Europe	Russia	Saint-Petersburg	genome	29785	Human	15	Male	20B	B.1.1.1	GR	WHO National Influenza Centre Russian Federation	WHO National Influenza Centre Russian Federation	Andrey Komissarov et al	https://www.gisaid.org	?	?	26/10/2020
Russia/SPE-RII-34646S/2020	ncov	EPI_ISL_596237	?	2020-09-18	Europe	Russia	Saint-Petersburg		Europe	Russia	Saint-Petersburg	genome	29782	Human	48	Female	20B	B.1.1.96	GR	WHO National Influenza Centre Russian Federation	WHO National Influenza Centre Russian Federation	Andrey Komissarov et al	https://www.gisaid.org	?	?	26/10/2020
Russia/SPE-RII-34660S/2020	ncov	EPI_ISL_596238	?	2020-09-18	Europe	Russia	Saint-Petersburg		Europe	Russia	Saint-Petersburg	genome	29782	Human	45	Female	20B	B.1.1.96	GR	WHO National Influenza Centre Russian Federation	WHO National Influenza Centre Russian Federation	Andrey Komissarov et al	https://www.gisaid.org	?	?	26/10/2020
Russia/SPE-RII-34755S/2020	ncov	EPI_ISL_596239	?	2020-09-18	Europe	Russia	Saint-Petersburg		Europe	Russia	Saint-Petersburg	genome	29782	Human	40	Female	20B	B.1.1.152	GR	WHO National Influenza Centre Russian Federation	WHO National Influenza Centre Russian Federation	Andrey Komissarov et al	https://www.gisaid.org	?	?	26/10/2020
Russia/SPE-RII-34948S/2020	ncov	EPI_ISL_596240	?	2020-09-22	Europe	Russia	Saint-Petersburg		Europe	Russia	Saint-Petersburg	genome	29782	Human	36	Male	20B	B.1.1.184	GR	WHO National Influenza Centre Russian Federation	WHO National Influenza Centre Russian Federation	Andrey Komissarov et al	https://www.gisaid.org	?	?	26/10/2020
Russia/SPE-RII-35034S/2020	ncov	EPI_ISL_596241	?	2020-09-23	Europe	Russia	Saint-Petersburg		Europe	Russia	Saint-Petersburg	genome	29782	Human	26	Male	20B	B.1.1.1	GR	WHO National Influenza Centre Russian Federation	WHO National Influenza Centre Russian Federation	Andrey Komissarov et al	https://www.gisaid.org	?	?	26/10/2020
Russia/SPE-RII-35144S/2020	ncov	EPI_ISL_596242	?	2020-09-24	Europe	Russia	Saint-Petersburg		Europe	Russia	Saint-Petersburg	genome	29812	Human	18	Male	20B	B.1.1.127	GR	WHO National Influenza Centre Russian Federation	WHO National Influenza Centre Russian Federation	Andrey Komissarov et al	https://www.gisaid.org	?	?	26/10/2020
Russia/SPE-RII-35177S/2020	ncov	EPI_ISL_596243	?	2020-09-24	Europe	Russia	Saint-Petersburg		Europe	Russia	Saint-Petersburg	genome	29782	Human	18	Male	20B	B.1.1.127	GR	WHO National Influenza Centre Russian Federation	WHO National Influenza Centre Russian Federation	Andrey Komissarov et al	https://www.gisaid.org	?	?	26/10/2020
Russia/SPE-RII-35178S/2020	ncov	EPI_ISL_596244	?	2020-09-24	Europe	Russia	Saint-Petersburg		Europe	Russia	Saint-Petersburg	genome	29782	Human	18	Male	20B	B.1.1.127	GR	WHO National Influenza Centre Russian Federation	WHO National Influenza Centre Russian Federation	Andrey Komissarov et al	https://www.gisaid.org	?	?	26/10/2020
Russia/SPE-RII-35212S/2020	ncov	EPI_ISL_596245	?	2020-09-24	Europe	Russia	Saint-Petersburg		Europe	Russia	Saint-Petersburg	genome	29782	Human	42	Male	20B	B.1.1.141	GR	WHO National Influenza Centre Russian Federation	WHO National Influenza Centre Russian Federation	Andrey Komissarov et al	https://www.gisaid.org	?	?	26/10/2020
Russia/SPE-RII-35217S/2020	ncov	EPI_ISL_596246	?	2020-09-25	Europe	Russia	Saint-Petersburg		Europe	Russia	Saint-Petersburg	genome	29782	Human	26	?	20B	B.1.1.184	GR	WHO National Influenza Centre Russian Federation	WHO National Influenza Centre Russian Federation	Andrey Komissarov et al	https://www.gisaid.org	?	?	26/10/2020
Russia/SPE-RII-35397S/2020	ncov	EPI_ISL_596247	?	2020-09-28	Europe	Russia	Saint-Petersburg		Europe	Russia	Saint-Petersburg	genome	29813	Human	26	Female	20B	B.1.1	GR	WHO National Influenza Centre Russian Federation	WHO National Influenza Centre Russian Federation	Andrey Komissarov et al	https://www.gisaid.org	?	?	26/10/2020
Russia/SPE-RII-35435S/2020	ncov	EPI_ISL_596248	?	2020-09-28	Europe	Russia	Saint-Petersburg		Europe	Russia	Saint-Petersburg	genome	29820	Human	13	Male	20B	B.1.1	GR	WHO National Influenza Centre Russian Federation	WHO National Influenza Centre Russian Federation	Andrey Komissarov et al	https://www.gisaid.org	?	?	26/10/2020
Russia/SPE-RII-35589S/2020	ncov	EPI_ISL_596249	?	2020-09-28	Europe	Russia	Saint-Petersburg		Europe	Russia	Saint-Petersburg	genome	29785	Human	18	Male	20B	B.1.1.31	GR	WHO National Influenza Centre Russian Federation	WHO National Influenza Centre Russian Federation	Andrey Komissarov et al	https://www.gisaid.org	?	?	26/10/2020
Russia/SPE-RII-6425V/2020	ncov	EPI_ISL_524048	?	2020-04-15	Europe	Russia	Saint-Petersburg		Europe	Russia	Saint-Petersburg	genome	29841	Human	80	Female	20A	B.1.5	G	WHO National Influenza Centre Russian Federation	WHO National Influenza Centre Russian Federation	Andrey Komissarov et al	https://www.gisaid.org	?	?	27/08/2020
Russia/SPE-RII-7388V/2020	ncov	EPI_ISL_524049	?	2020-04-20	Europe	Russia	Saint-Petersburg		Europe	Russia	Saint-Petersburg	genome	29841	Human	4	Female	20B	B.1.1	GR	WHO National Influenza Centre Russian Federation	WHO National Influenza Centre Russian Federation	Andrey Komissarov et al	https://www.gisaid.org	?	?	27/08/2020
Russia/SPE-RII-8532V/2020	ncov	EPI_ISL_524050	?	2020-04-22	Europe	Russia	Saint-Petersburg		Europe	Russia	Saint-Petersburg	genome	29863	Human	64	Female	20B	B.1.1	GR	WHO National Influenza Centre Russian Federation	WHO National Influenza Centre Russian Federation	Andrey Komissarov et al	https://www.gisaid.org	?	?	27/08/2020
Russia/SPE-RII-8542V/2020	ncov	EPI_ISL_524051	?	2020-04-22	Europe	Russia	Saint-Petersburg		Europe	Russia	Saint-Petersburg	genome	29863	Human	77	Female	20B	B.1.1	GR	WHO National Influenza Centre Russian Federation	WHO National Influenza Centre Russian Federation	Andrey Komissarov et al	https://www.gisaid.org	?	?	27/08/2020
Russia/SPE-RII-9178V/2020	ncov	EPI_ISL_524052	?	2020-04-27	Europe	Russia	Saint-Petersburg		Europe	Russia	Saint-Petersburg	genome	29842	Human	41	Male	20B	B.1.1	GR	WHO National Influenza Centre Russian Federation	WHO National Influenza Centre Russian Federation	Andrey Komissarov et al	https://www.gisaid.org	?	?	27/08/2020
Russia/SPE-RII-9364V/2020	ncov	EPI_ISL_507296	?	2020-04-23	Europe	Russia	Saint-Petersburg		Europe	Russia	Saint-Petersburg	genome	29840	Human	66	Female	20B	B.1.1	GR	WHO National Influenza Centre Russian Federation	WHO National Influenza Centre Russian Federation	Andrey Komissarov et al	https://www.gisaid.org	?	?	03/08/2020
Russia/SPE-RII-MH1007S/2020	ncov	EPI_ISL_596250	?	2020-09-04	Europe	Russia	Saint-Petersburg		Europe	Russia	Saint-Petersburg	genome	29782	Human	59	Male	20B	B.1.1	GR	HELIX LCC	WHO National Influenza Centre Russian Federation	Andrey Komissarov et al	https://www.gisaid.org	?	?	26/10/2020
Russia/SPE-RII-MH1008S/2020	ncov	EPI_ISL_596251	?	2020-09-04	Europe	Russia	Saint-Petersburg		Europe	Russia	Saint-Petersburg	genome	29782	Human	31	Female	20B	B.1.1.163	GR	HELIX LCC	WHO National Influenza Centre Russian Federation	Andrey Komissarov et al	https://www.gisaid.org	?	?	26/10/2020
Russia/SPE-RII-MH1012S/2020	ncov	EPI_ISL_596252	?	2020-09-05	Europe	Russia	Saint-Petersburg		Europe	Russia	Saint-Petersburg	genome	29782	Human	30	Female	20B	B.1.1.152	GR	HELIX LCC	WHO National Influenza Centre Russian Federation	Andrey Komissarov et al	https://www.gisaid.org	?	?	26/10/2020
Russia/SPE-RII-MH1014S/2020	ncov	EPI_ISL_602329	?	2020-09-05	Europe	Russia	Saint-Petersburg		Europe	Russia	Saint-Petersburg	genome	29782	Human	29	Male	20B	B.1.1.163	GR	HELIX LLC	WHO National Influenza Centre Russian Federation	Andrey Komissarov et al	https://www.gisaid.org	?	?	28/10/2020
Russia/SPE-RII-MH1042S/2020	ncov	EPI_ISL_596254	?	2020-09-06	Europe	Russia	Saint-Petersburg		Europe	Russia	Saint-Petersburg	genome	29782	Human	35	Female	20B	B.1.1.152	GR	HELIX LCC	WHO National Influenza Centre Russian Federation	Andrey Komissarov et al	https://www.gisaid.org	?	?	26/10/2020
Russia/SPE-RII-MH1043S/2020	ncov	EPI_ISL_596255	?	2020-09-06	Europe	Russia	Saint-Petersburg		Europe	Russia	Saint-Petersburg	genome	29782	Human	38	Male	20B	B.1.1.129	GR	HELIX LCC	WHO National Influenza Centre Russian Federation	Andrey Komissarov et al	https://www.gisaid.org	?	?	26/10/2020
Russia/SPE-RII-MH1049S/2020	ncov	EPI_ISL_596256	?	2020-09-06	Europe	Russia	Saint-Petersburg		Europe	Russia	Saint-Petersburg	genome	29785	Human	83	Male	20B	B.1.1.31	GR	HELIX LCC	WHO National Influenza Centre Russian Federation	Andrey Komissarov et al	https://www.gisaid.org	?	?	26/10/2020
Russia/SPE-RII-MH1050S/2020	ncov	EPI_ISL_596257	?	2020-09-06	Europe	Russia	Saint-Petersburg		Europe	Russia	Saint-Petersburg	genome	29782	Human	28	Male	20B	B.1.1.117	GR	HELIX LCC	WHO National Influenza Centre Russian Federation	Andrey Komissarov et al	https://www.gisaid.org	?	?	26/10/2020
Russia/SPE-RII-MH1055S/2020	ncov	EPI_ISL_596258	?	2020-09-06	Europe	Russia	Saint-Petersburg		Europe	Russia	Saint-Petersburg	genome	29782	Human	35	Female	20B	B.1.1	GR	HELIX LCC	WHO National Influenza Centre Russian Federation	Andrey Komissarov et al	https://www.gisaid.org	?	?	26/10/2020
Russia/SPE-RII-MH1057S/2020	ncov	EPI_ISL_602330	?	2020-09-06	Europe	Russia	Saint-Petersburg		Europe	Russia	Saint-Petersburg	genome	29782	Human	48	Female	20B	B.1.1.163	GR	HELIX LLC	WHO National Influenza Centre Russian Federation	Andrey Komissarov et al	https://www.gisaid.org	?	?	28/10/2020
Russia/SPE-RII-MH1058S/2020	ncov	EPI_ISL_596259	?	2020-09-06	Europe	Russia	Saint-Petersburg		Europe	Russia	Saint-Petersburg	genome	29782	Human	82	Male	20B	B.1.1.152	GR	HELIX LCC	WHO National Influenza Centre Russian Federation	Andrey Komissarov et al	https://www.gisaid.org	?	?	26/10/2020
Russia/SPE-RII-MH1059S/2020	ncov	EPI_ISL_596260	?	2020-09-06	Europe	Russia	Saint-Petersburg		Europe	Russia	Saint-Petersburg	genome	29782	Human	52	Female	20B	B.1.1.31	GR	HELIX LCC	WHO National Influenza Centre Russian Federation	Andrey Komissarov et al	https://www.gisaid.org	?	?	26/10/2020
Russia/SPE-RII-MH1061S/2020	ncov	EPI_ISL_596261	?	2020-09-06	Europe	Russia	Saint-Petersburg		Europe	Russia	Saint-Petersburg	genome	29785	Human	34	Male	20B	B.1.1.31	GR	HELIX LCC	WHO National Influenza Centre Russian Federation	Andrey Komissarov et al	https://www.gisaid.org	?	?	26/10/2020
Russia/SPE-RII-MH1062S/2020	ncov	EPI_ISL_596262	?	2020-09-06	Europe	Russia	Saint-Petersburg		Europe	Russia	Saint-Petersburg	genome	29782	Human	48	Female	20B	B.1.1	GR	HELIX LCC	WHO National Influenza Centre Russian Federation	Andrey Komissarov et al	https://www.gisaid.org	?	?	26/10/2020
Russia/SPE-RII-MH1064S/2020	ncov	EPI_ISL_596263	?	2020-09-06	Europe	Russia	Saint-Petersburg		Europe	Russia	Saint-Petersburg	genome	29809	Human	50	Male	20B	B.1.1	GR	HELIX LCC	WHO National Influenza Centre Russian Federation	Andrey Komissarov et al	https://www.gisaid.org	?	?	26/10/2020
Russia/SPE-RII-MH1400S/2020	ncov	EPI_ISL_596268	?	2020-09-12	Europe	Russia	Saint-Petersburg		Europe	Russia	Saint-Petersburg	genome	29782	Human	68	Female	20B	B.1.1.141	GR	HELIX LCC	WHO National Influenza Centre Russian Federation	Andrey Komissarov et al	https://www.gisaid.org	?	?	26/10/2020
Russia/SPE-RII-MH1464S/2020	ncov	EPI_ISL_596280	?	2020-09-13	Europe	Russia	Saint-Petersburg		Europe	Russia	Saint-Petersburg	genome	29782	Human	69	Female	20B	B.1.1	GR	HELIX LCC	WHO National Influenza Centre Russian Federation	Andrey Komissarov et al	https://www.gisaid.org	?	?	26/10/2020
Russia/SPE-RII-MH1489S/2020	ncov	EPI_ISL_596281	?	2020-09-11	Europe	Russia	Saint-Petersburg		Europe	Russia	Saint-Petersburg	genome	29782	Human	63	Male	20B	B.1.1	GR	HELIX LCC	WHO National Influenza Centre Russian Federation	Andrey Komissarov et al	https://www.gisaid.org	?	?	26/10/2020
Russia/SPE-RII-MH1496S/2020	ncov	EPI_ISL_602336	?	2020-09-12	Europe	Russia	Saint-Petersburg		Europe	Russia	Saint-Petersburg	genome	29782	Human	24	Male	20B	B.1.1	GR	HELIX LLC	WHO National Influenza Centre Russian Federation	Andrey Komissarov et al	https://www.gisaid.org	?	?	28/10/2020
Russia/SPE-RII-MH1500S/2020	ncov	EPI_ISL_596282	?	2020-09-11	Europe	Russia	Saint-Petersburg		Europe	Russia	Saint-Petersburg	genome	29782	Human	33	Female	20B	B.1.1	GR	HELIX LCC	WHO National Influenza Centre Russian Federation	Andrey Komissarov et al	https://www.gisaid.org	?	?	26/10/2020
Russia/SPE-RII-MH1504S/2020	ncov	EPI_ISL_596283	?	2020-09-08	Europe	Russia	Saint-Petersburg		Europe	Russia	Saint-Petersburg	genome	29819	Human	43	Male	20B	B.1.1	GR	HELIX LCC	WHO National Influenza Centre Russian Federation	Andrey Komissarov et al	https://www.gisaid.org	?	?	26/10/2020
Russia/SPE-RII-MH1509S/2020	ncov	EPI_ISL_596284	?	2020-09-10	Europe	Russia	Saint-Petersburg		Europe	Russia	Saint-Petersburg	genome	29782	Human	39	Male	20B	B.1.1	GR	HELIX LCC	WHO National Influenza Centre Russian Federation	Andrey Komissarov et al	https://www.gisaid.org	?	?	26/10/2020
Russia/SPE-RII-MH1511S/2020	ncov	EPI_ISL_639948	?	2020-09-11	Europe	Russia	Saint-Petersburg		Europe	Russia	Saint-Petersburg	genome	29836	Human	44	Female	20B	B.1.1	GR	HELIX LLC	WHO National Influenza Centre Russian Federation	Andrey Komissarov et al	https://www.gisaid.org	?	?	17/11/2020
Russia/SPE-RII-MH1512S/2020	ncov	EPI_ISL_596285	?	2020-09-11	Europe	Russia	Saint-Petersburg		Europe	Russia	Saint-Petersburg	genome	29785	Human	34	Male	20B	B.1.1.31	GR	HELIX LCC	WHO National Influenza Centre Russian Federation	Andrey Komissarov et al	https://www.gisaid.org	?	?	26/10/2020
Russia/SPE-RII-MH1515S/2020	ncov	EPI_ISL_596286	?	2020-09-11	Europe	Russia	Saint-Petersburg		Europe	Russia	Saint-Petersburg	genome	29785	Human	33	Male	20B	B.1.1.31	GR	HELIX LCC	WHO National Influenza Centre Russian Federation	Andrey Komissarov et al	https://www.gisaid.org	?	?	26/10/2020
Russia/SPE-RII-MH1516S/2020	ncov	EPI_ISL_596287	?	2020-09-11	Europe	Russia	Saint-Petersburg		Europe	Russia	Saint-Petersburg	genome	29782	Human	27	Female	20B	B.1.1	GR	HELIX LCC	WHO National Influenza Centre Russian Federation	Andrey Komissarov et al	https://www.gisaid.org	?	?	26/10/2020
Russia/SPE-RII-MH1519S/2020	ncov	EPI_ISL_596288	?	2020-09-11	Europe	Russia	Saint-Petersburg		Europe	Russia	Saint-Petersburg	genome	29782	Human	30	Male	20B	B.1.1	GR	HELIX LCC	WHO National Influenza Centre Russian Federation	Andrey Komissarov et al	https://www.gisaid.org	?	?	26/10/2020
Russia/SPE-RII-MH1520S/2020	ncov	EPI_ISL_596289	?	2020-09-12	Europe	Russia	Saint-Petersburg		Europe	Russia	Saint-Petersburg	genome	29782	Human	40	Female	20B	B.1.1	GR	HELIX LCC	WHO National Influenza Centre Russian Federation	Andrey Komissarov et al	https://www.gisaid.org	?	?	26/10/2020
Russia/SPE-RII-MH1521S/2020	ncov	EPI_ISL_596290	?	2020-09-12	Europe	Russia	Saint-Petersburg		Europe	Russia	Saint-Petersburg	genome	29826	Human	25	Female	20B	B.1.1	GR	HELIX LCC	WHO National Influenza Centre Russian Federation	Andrey Komissarov et al	https://www.gisaid.org	?	?	26/10/2020
Russia/SPE-RII-MH1524S/2020	ncov	EPI_ISL_596291	?	2020-09-12	Europe	Russia	Saint-Petersburg		Europe	Russia	Saint-Petersburg	genome	29782	Human	26	Female	20B	B.1.1	GR	HELIX LCC	WHO National Influenza Centre Russian Federation	Andrey Komissarov et al	https://www.gisaid.org	?	?	26/10/2020
Russia/SPE-RII-MH1529S/2020	ncov	EPI_ISL_602337	?	2020-09-13	Europe	Russia	Saint-Petersburg		Europe	Russia	Saint-Petersburg	genome	29782	Human	33	Male	20B	B.1.1	GR	HELIX LLC	WHO National Influenza Centre Russian Federation	Andrey Komissarov et al	https://www.gisaid.org	?	?	28/10/2020
Russia/SPE-RII-MH1535S/2020	ncov	EPI_ISL_596292	?	2020-09-13	Europe	Russia	Saint-Petersburg		Europe	Russia	Saint-Petersburg	genome	29782	Human	34	Female	20B	B.1.1.294	GR	HELIX LCC	WHO National Influenza Centre Russian Federation	Andrey Komissarov et al	https://www.gisaid.org	?	?	26/10/2020
Russia/SPE-RII-MH1568S/2020	ncov	EPI_ISL_596293	?	2020-09-10	Europe	Russia	Saint-Petersburg		Europe	Russia	Saint-Petersburg	genome	29782	Human	69	Female	20B	B.1.1	GR	HELIX LCC	WHO National Influenza Centre Russian Federation	Andrey Komissarov et al	https://www.gisaid.org	?	?	26/10/2020
Russia/SPE-RII-MH1573S/2020	ncov	EPI_ISL_602338	?	2020-09-11	Europe	Russia	Saint-Petersburg		Europe	Russia	Saint-Petersburg	genome	29782	Human	63	Female	20B	B.1.1	GR	HELIX LLC	WHO National Influenza Centre Russian Federation	Andrey Komissarov et al	https://www.gisaid.org	?	?	28/10/2020
Russia/SPE-RII-MH1597S/2020	ncov	EPI_ISL_602339	?	2020-09-12	Europe	Russia	Saint-Petersburg		Europe	Russia	Saint-Petersburg	genome	29821	Human	41	Male	20B	B.1.1	GR	HELIX LLC	WHO National Influenza Centre Russian Federation	Andrey Komissarov et al	https://www.gisaid.org	?	?	28/10/2020
Russia/SPE-RII-MH1598S/2020	ncov	EPI_ISL_602340	?	2020-09-13	Europe	Russia	Saint-Petersburg		Europe	Russia	Saint-Petersburg	genome	29782	Human	14	Male	20B	B.1.1	GR	HELIX LLC	WHO National Influenza Centre Russian Federation	Andrey Komissarov et al	https://www.gisaid.org	?	?	28/10/2020
Russia/SPE-RII-MH1609S/2020	ncov	EPI_ISL_596294	?	2020-09-13	Europe	Russia	Saint-Petersburg		Europe	Russia	Saint-Petersburg	genome	29821	Human	36	Female	20B	B.1.1	GR	HELIX LCC	WHO National Influenza Centre Russian Federation	Andrey Komissarov et al	https://www.gisaid.org	?	?	26/10/2020
Russia/SPE-RII-MH1616S/2020	ncov	EPI_ISL_596297	?	2020-09-07	Europe	Russia	Saint-Petersburg		Europe	Russia	Saint-Petersburg	genome	29813	Human	43	Female	20B	B.1.1	GR	HELIX LCC	WHO National Influenza Centre Russian Federation	Andrey Komissarov et al	https://www.gisaid.org	?	?	26/10/2020
Russia/SPE-RII-MH1624S/2020	ncov	EPI_ISL_602341	?	2020-09-09	Europe	Russia	Saint-Petersburg		Europe	Russia	Saint-Petersburg	genome	29782	Human	36	Male	20B	B.1.1.31	GR	HELIX LLC	WHO National Influenza Centre Russian Federation	Andrey Komissarov et al	https://www.gisaid.org	?	?	28/10/2020
Russia/SPE-RII-MH1628S/2020	ncov	EPI_ISL_596301	?	2020-09-07	Europe	Russia	Saint-Petersburg		Europe	Russia	Saint-Petersburg	genome	29782	Human	41	Male	20B	B.1.1	GR	HELIX LCC	WHO National Influenza Centre Russian Federation	Andrey Komissarov et al	https://www.gisaid.org	?	?	26/10/2020
Russia/SPE-RII-MH2083S/2020	ncov	EPI_ISL_602411	?	2020-09-22	Europe	Russia	Saint-Petersburg		Europe	Russia	Saint-Petersburg	genome	29782	Human	34	Female	20B	B.1.1.184	GR	HELIX LLC	WHO National Influenza Centre Russian Federation	Andrey Komissarov et al	https://www.gisaid.org	?	?	28/10/2020
Russia/SPE-RII-MH939S/2020	ncov	EPI_ISL_596357	?	2020-09-06	Europe	Russia	Saint-Petersburg		Europe	Russia	Saint-Petersburg	genome	29782	Human	40	Female	20B	B.1.1.31	GR	HELIX LCC	WHO National Influenza Centre Russian Federation	Andrey Komissarov et al	https://www.gisaid.org	?	?	26/10/2020
Russia/SPE-RII-MH943S/2020	ncov	EPI_ISL_596358	?	2020-09-06	Europe	Russia	Saint-Petersburg		Europe	Russia	Saint-Petersburg	genome	29813	Human	92	Female	20B	B.1.1.31	GR	HELIX LCC	WHO National Influenza Centre Russian Federation	Andrey Komissarov et al	https://www.gisaid.org	?	?	26/10/2020
Russia/SPE-RII-MH944S/2020	ncov	EPI_ISL_596359	?	2020-09-06	Europe	Russia	Saint-Petersburg		Europe	Russia	Saint-Petersburg	genome	29782	Human	42	Female	20B	B.1.1.31	GR	HELIX LCC	WHO National Influenza Centre Russian Federation	Andrey Komissarov et al	https://www.gisaid.org	?	?	26/10/2020
Russia/SPE-RII-MH945S/2020	ncov	EPI_ISL_596360	?	2020-09-06	Europe	Russia	Saint-Petersburg		Europe	Russia	Saint-Petersburg	genome	29782	Human	30	Male	20B	B.1.1.127	GR	HELIX LCC	WHO National Influenza Centre Russian Federation	Andrey Komissarov et al	https://www.gisaid.org	?	?	26/10/2020
Russia/SPE-RII-MH949S/2020	ncov	EPI_ISL_596361	?	2020-09-04	Europe	Russia	Saint-Petersburg		Europe	Russia	Saint-Petersburg	genome	29826	Human	43	Male	20B	B.1.1.152	GR	HELIX LCC	WHO National Influenza Centre Russian Federation	Andrey Komissarov et al	https://www.gisaid.org	?	?	26/10/2020
Russia/SPE-RII-MH952S/2020	ncov	EPI_ISL_596362	?	2020-09-03	Europe	Russia	Saint-Petersburg		Europe	Russia	Saint-Petersburg	genome	29822	Human	42	Male	20B	B.1.1.141	GR	HELIX LCC	WHO National Influenza Centre Russian Federation	Andrey Komissarov et al	https://www.gisaid.org	?	?	26/10/2020
Russia/SPE-RII-MH953S/2020	ncov	EPI_ISL_596363	?	2020-09-03	Europe	Russia	Saint-Petersburg		Europe	Russia	Saint-Petersburg	genome	29782	Human	59	Male	20B	B.1.1.152	GR	HELIX LCC	WHO National Influenza Centre Russian Federation	Andrey Komissarov et al	https://www.gisaid.org	?	?	26/10/2020
Russia/SPE-RII-MH956S/2020	ncov	EPI_ISL_596364	?	2020-09-03	Europe	Russia	Saint-Petersburg		Europe	Russia	Saint-Petersburg	genome	29782	Human	56	Female	20B	B.1.1.152	GR	HELIX LCC	WHO National Influenza Centre Russian Federation	Andrey Komissarov et al	https://www.gisaid.org	?	?	26/10/2020
Russia/SPE-RII-MH958S/2020	ncov	EPI_ISL_596365	?	2020-09-03	Europe	Russia	Saint-Petersburg		Europe	Russia	Saint-Petersburg	genome	29828	Human	34	Male	20B	B.1.1.163	GR	HELIX LCC	WHO National Influenza Centre Russian Federation	Andrey Komissarov et al	https://www.gisaid.org	?	?	26/10/2020
Russia/SPE-RII-MH960S/2020	ncov	EPI_ISL_596366	?	2020-09-03	Europe	Russia	Saint-Petersburg		Europe	Russia	Saint-Petersburg	genome	29782	Human	14	Male	20B	B.1.1.294	GR	HELIX LCC	WHO National Influenza Centre Russian Federation	Andrey Komissarov et al	https://www.gisaid.org	?	?	26/10/2020
Russia/SPE-RII-MH968S/2020	ncov	EPI_ISL_596367	?	2020-09-04	Europe	Russia	Saint-Petersburg		Europe	Russia	Saint-Petersburg	genome	29782	Human	39	Male	20B	B.1.1.31	GR	HELIX LCC	WHO National Influenza Centre Russian Federation	Andrey Komissarov et al	https://www.gisaid.org	?	?	26/10/2020
Russia/SPE-RII-MH971S/2020	ncov	EPI_ISL_639950	?	2020-09-04	Europe	Russia	Saint-Petersburg		Europe	Russia	Saint-Petersburg	genome	29836	Human	43	Male	20B	B.1.1.152	GR	HELIX LLC	WHO National Influenza Centre Russian Federation	Andrey Komissarov et al	https://www.gisaid.org	?	?	17/11/2020
Russia/SPE-RII-MH976S/2020	ncov	EPI_ISL_596368	?	2020-09-04	Europe	Russia	Saint-Petersburg		Europe	Russia	Saint-Petersburg	genome	29782	Human	32	Female	20B	B.1.1.129	GR	HELIX LCC	WHO National Influenza Centre Russian Federation	Andrey Komissarov et al	https://www.gisaid.org	?	?	26/10/2020
Russia/SPE-RII-MH977S/2020	ncov	EPI_ISL_596369	?	2020-09-04	Europe	Russia	Saint-Petersburg		Europe	Russia	Saint-Petersburg	genome	29814	Human	54	Female	20B	B.1.1.31	GR	HELIX LCC	WHO National Influenza Centre Russian Federation	Andrey Komissarov et al	https://www.gisaid.org	?	?	26/10/2020
Russia/SPE-RII-MH981S/2020	ncov	EPI_ISL_596370	?	2020-09-04	Europe	Russia	Saint-Petersburg		Europe	Russia	Saint-Petersburg	genome	29785	Human	19	Male	20B	B.1.1.1	GR	HELIX LCC	WHO National Influenza Centre Russian Federation	Andrey Komissarov et al	https://www.gisaid.org	?	?	26/10/2020
Russia/SPE-RII-MH982S/2020	ncov	EPI_ISL_596371	?	2020-09-04	Europe	Russia	Saint-Petersburg		Europe	Russia	Saint-Petersburg	genome	29827	Human	30	Male	20B	B.1.1.31	GR	HELIX LCC	WHO National Influenza Centre Russian Federation	Andrey Komissarov et al	https://www.gisaid.org	?	?	26/10/2020
Russia/SPE-RII-MH983S/2020	ncov	EPI_ISL_596372	?	2020-09-04	Europe	Russia	Saint-Petersburg		Europe	Russia	Saint-Petersburg	genome	29834	Human	36	Male	20B	B.1.1.141	GR	HELIX LCC	WHO National Influenza Centre Russian Federation	Andrey Komissarov et al	https://www.gisaid.org	?	?	26/10/2020
Russia/SPE-RII-MH984S/2020	ncov	EPI_ISL_596373	?	2020-09-04	Europe	Russia	Saint-Petersburg		Europe	Russia	Saint-Petersburg	genome	29782	Human	24	Male	20B	B.1.1	GR	HELIX LCC	WHO National Influenza Centre Russian Federation	Andrey Komissarov et al	https://www.gisaid.org	?	?	26/10/2020
Russia/SPE-RII-MH989S/2020	ncov	EPI_ISL_596374	?	2020-09-03	Europe	Russia	Saint-Petersburg		Europe	Russia	Saint-Petersburg	genome	29782	Human	51	Male	20B	B.1.1	GR	HELIX LCC	WHO National Influenza Centre Russian Federation	Andrey Komissarov et al	https://www.gisaid.org	?	?	26/10/2020
Russia/SPE-RII-MH995S/2020	ncov	EPI_ISL_596375	?	2020-09-05	Europe	Russia	Saint-Petersburg		Europe	Russia	Saint-Petersburg	genome	29806	Human	48	Female	20B	B.1.1	GR	HELIX LCC	WHO National Influenza Centre Russian Federation	Andrey Komissarov et al	https://www.gisaid.org	?	?	26/10/2020
Russia/SPE-RII-MH996S/2020	ncov	EPI_ISL_596376	?	2020-09-05	Europe	Russia	Saint-Petersburg		Europe	Russia	Saint-Petersburg	genome	29782	Human	31	Female	20B	B.1.1.141	GR	HELIX LCC	WHO National Influenza Centre Russian Federation	Andrey Komissarov et al	https://www.gisaid.org	?	?	26/10/2020
Russia/SPE-RII-MH998S/2020	ncov	EPI_ISL_596377	?	2020-09-05	Europe	Russia	Saint-Petersburg		Europe	Russia	Saint-Petersburg	genome	29782	Human	39	Female	20C	B.1	GH	HELIX LCC	WHO National Influenza Centre Russian Federation	Andrey Komissarov et al	https://www.gisaid.org	?	?	26/10/2020
Russia/STA-RII-MH2777S/2020	ncov	EPI_ISL_602445	?	2020-09-21	Europe	Russia	Stavropol	Stavropol	Europe	Russia	Stavropol	genome	29812	Human	37	Female	20B	B.1.1.294	GR	HELIX LLC	WHO National Influenza Centre Russian Federation	Andrey Komissarov et al	https://www.gisaid.org	?	?	28/10/2020
Russia/STA-RII-MH2780S/2020	ncov	EPI_ISL_602446	?	2020-09-23	Europe	Russia	Stavropol	Yessentuki	Europe	Russia	Stavropol	genome	29819	Human	45	Male	20B	B.1.1	GR	HELIX LLC	WHO National Influenza Centre Russian Federation	Andrey Komissarov et al	https://www.gisaid.org	?	?	28/10/2020
Russia/STA-RII-MH2782S/2020	ncov	EPI_ISL_602447	?	2020-09-23	Europe	Russia	Stavropol	Stavropol	Europe	Russia	Stavropol	genome	29812	Human	20	Female	20B	B.1.1	GR	HELIX LLC	WHO National Influenza Centre Russian Federation	Andrey Komissarov et al	https://www.gisaid.org	?	?	28/10/2020
Russia/STA-RII-MH2783S/2020	ncov	EPI_ISL_602448	?	2020-09-28	Europe	Russia	Stavropol	Yessentuki	Europe	Russia	Stavropol	genome	29782	Human	42	Male	20B	B.1.1	GR	HELIX LLC	WHO National Influenza Centre Russian Federation	Andrey Komissarov et al	https://www.gisaid.org	?	?	28/10/2020
Russia/STA-RII-MH2784S/2020	ncov	EPI_ISL_602449	?	2020-09-19	Europe	Russia	Stavropol	Stavropol	Europe	Russia	Stavropol	genome	29813	Human	33	Female	20B	B.1.1	GR	HELIX LLC	WHO National Influenza Centre Russian Federation	Andrey Komissarov et al	https://www.gisaid.org	?	?	28/10/2020
Russia/STA-RII-MH2785S/2020	ncov	EPI_ISL_602450	?	2020-09-20	Europe	Russia	Stavropol	Yessentuki	Europe	Russia	Stavropol	genome	29782	Human	86	Male	20B	B.1.1	GR	HELIX LLC	WHO National Influenza Centre Russian Federation	Andrey Komissarov et al	https://www.gisaid.org	?	?	28/10/2020
Russia/STA-RII-MH2786S/2020	ncov	EPI_ISL_602451	?	2020-09-19	Europe	Russia	Stavropol	Stavropol	Europe	Russia	Stavropol	genome	29812	Human	29	Male	20B	B.1.1	GR	HELIX LLC	WHO National Influenza Centre Russian Federation	Andrey Komissarov et al	https://www.gisaid.org	?	?	28/10/2020
Russia/STA-RII-MH2787S/2020	ncov	EPI_ISL_602452	?	2020-09-19	Europe	Russia	Stavropol	Stavropol	Europe	Russia	Stavropol	genome	29782	Human	33	Female	20B	B.1.1	GR	HELIX LLC	WHO National Influenza Centre Russian Federation	Andrey Komissarov et al	https://www.gisaid.org	?	?	28/10/2020
Russia/SVE-RII-MH1028S/2020	ncov	EPI_ISL_596253	?	2020-09-05	Europe	Russia	Sverdlovsk	Revda	Europe	Russia	Sverdlovsk	genome	29782	Human	57	Female	20B	B.1.1.40	GR	HELIX LCC	WHO National Influenza Centre Russian Federation	Andrey Komissarov et al	https://www.gisaid.org	?	?	26/10/2020
Russia/SVE-RII-MH1411S/2020	ncov	EPI_ISL_596270	?	2020-09-03	Europe	Russia	Sverdlovsk	Ekaterinburg	Europe	Russia	Sverdlovsk	genome	29782	Human	3	Female	20A	B.1	G	HELIX LCC	WHO National Influenza Centre Russian Federation	Andrey Komissarov et al	https://www.gisaid.org	?	?	26/10/2020
Russia/SVE-RII-MH1412S/2020	ncov	EPI_ISL_596271	?	2020-09-07	Europe	Russia	Sverdlovsk	Ekaterinburg	Europe	Russia	Sverdlovsk	genome	29782	Human	35	Male	20B	B.1.1	GR	HELIX LCC	WHO National Influenza Centre Russian Federation	Andrey Komissarov et al	https://www.gisaid.org	?	?	26/10/2020
Russia/SVE-RII-MH1430S/2020	ncov	EPI_ISL_596272	?	2020-09-11	Europe	Russia	Sverdlovsk	Ekaterinburg	Europe	Russia	Sverdlovsk	genome	29782	Human	25	Female	20B	B.1.1.274	GR	HELIX LCC	WHO National Influenza Centre Russian Federation	Andrey Komissarov et al	https://www.gisaid.org	?	?	26/10/2020
Russia/SVE-RII-MH1433S/2020	ncov	EPI_ISL_596273	?	2020-09-10	Europe	Russia	Sverdlovsk	Ekaterinburg	Europe	Russia	Sverdlovsk	genome	29824	Human	34	Male	20B	B.1.1	GR	HELIX LCC	WHO National Influenza Centre Russian Federation	Andrey Komissarov et al	https://www.gisaid.org	?	?	26/10/2020
Russia/SVE-RII-MH1436S/2020	ncov	EPI_ISL_596274	?	2020-09-12	Europe	Russia	Sverdlovsk	Ekaterinburg	Europe	Russia	Sverdlovsk	genome	29820	Human	46	Male	20B	B.1.1	GR	HELIX LCC	WHO National Influenza Centre Russian Federation	Andrey Komissarov et al	https://www.gisaid.org	?	?	26/10/2020
Russia/SVE-RII-MH1438S/2020	ncov	EPI_ISL_596275	?	2020-09-06	Europe	Russia	Sverdlovsk	Ekaterinburg	Europe	Russia	Sverdlovsk	genome	29812	Human	63	Female	20B	B.1.1.274	GR	HELIX LCC	WHO National Influenza Centre Russian Federation	Andrey Komissarov et al	https://www.gisaid.org	?	?	26/10/2020
Russia/SVE-RII-MH1441S/2020	ncov	EPI_ISL_596276	?	2020-09-06	Europe	Russia	Sverdlovsk	Ekaterinburg	Europe	Russia	Sverdlovsk	genome	29820	Human	32	Male	20B	B.1.1.294	GR	HELIX LCC	WHO National Influenza Centre Russian Federation	Andrey Komissarov et al	https://www.gisaid.org	?	?	26/10/2020
Russia/SVE-RII-MH1442S/2020	ncov	EPI_ISL_602331	?	2020-09-06	Europe	Russia	Sverdlovsk	Ekaterinburg	Europe	Russia	Sverdlovsk	genome	29782	Human	38	Female	20B	B.1.1	GR	HELIX LLC	WHO National Influenza Centre Russian Federation	Andrey Komissarov et al	https://www.gisaid.org	?	?	28/10/2020
Russia/SVE-RII-MH1443S/2020	ncov	EPI_ISL_596277	?	2020-09-08	Europe	Russia	Sverdlovsk	Ekaterinburg	Europe	Russia	Sverdlovsk	genome	29848	Human	57	Female	20C	B.1	GH	HELIX LCC	WHO National Influenza Centre Russian Federation	Andrey Komissarov et al	https://www.gisaid.org	?	?	26/10/2020
Russia/SVE-RII-MH1444S/2020	ncov	EPI_ISL_596278	?	2020-09-08	Europe	Russia	Sverdlovsk	Ekaterinburg	Europe	Russia	Sverdlovsk	genome	29828	Human	27	Female	20B	B.1.1.163	GR	HELIX LCC	WHO National Influenza Centre Russian Federation	Andrey Komissarov et al	https://www.gisaid.org	?	?	26/10/2020
Russia/SVE-RII-MH1446S/2020	ncov	EPI_ISL_602332	?	2020-09-08	Europe	Russia	Sverdlovsk	Ekaterinburg	Europe	Russia	Sverdlovsk	genome	29782	Human	50	Male	20B	B.1.1.31	GR	HELIX LLC	WHO National Influenza Centre Russian Federation	Andrey Komissarov et al	https://www.gisaid.org	?	?	28/10/2020
Russia/SVE-RII-MH1447S/2020	ncov	EPI_ISL_602333	?	2020-09-08	Europe	Russia	Sverdlovsk	Ekaterinburg	Europe	Russia	Sverdlovsk	genome	29813	Human	33	Male	20B	B.1.1	GR	HELIX LLC	WHO National Influenza Centre Russian Federation	Andrey Komissarov et al	https://www.gisaid.org	?	?	28/10/2020
Russia/SVE-RII-MH1448S/2020	ncov	EPI_ISL_602334	?	2020-09-08	Europe	Russia	Sverdlovsk	Ekaterinburg	Europe	Russia	Sverdlovsk	genome	29782	Human	31	Male	20B	B.1.1	GR	HELIX LLC	WHO National Influenza Centre Russian Federation	Andrey Komissarov et al	https://www.gisaid.org	?	?	28/10/2020
Russia/SVE-RII-MH1449S/2020	ncov	EPI_ISL_602335	?	2020-09-08	Europe	Russia	Sverdlovsk	Ekaterinburg	Europe	Russia	Sverdlovsk	genome	29878	Human	12	Female	20B	B.1.1	GR	HELIX LLC	WHO National Influenza Centre Russian Federation	Andrey Komissarov et al	https://www.gisaid.org	?	?	28/10/2020
Russia/SVE-RII-MH1452S/2020	ncov	EPI_ISL_596279	?	2020-09-08	Europe	Russia	Sverdlovsk	Ekaterinburg	Europe	Russia	Sverdlovsk	genome	29812	Human	33	Female	20B	B.1.1	GR	HELIX LCC	WHO National Influenza Centre Russian Federation	Andrey Komissarov et al	https://www.gisaid.org	?	?	26/10/2020
Russia/SVE-RII-MH1612S/2020	ncov	EPI_ISL_596295	?	2020-09-08	Europe	Russia	Sverdlovsk	Ekaterinburg	Europe	Russia	Sverdlovsk	genome	29782	Human	63	Female	20B	B.1.1.60	GR	HELIX LCC	WHO National Influenza Centre Russian Federation	Andrey Komissarov et al	https://www.gisaid.org	?	?	26/10/2020
Russia/SVE-RII-MH1613S/2020	ncov	EPI_ISL_596296	?	2020-09-07	Europe	Russia	Sverdlovsk	Ekaterinburg	Europe	Russia	Sverdlovsk	genome	29782	Human	24	Female	20B	B.1.1	GR	HELIX LCC	WHO National Influenza Centre Russian Federation	Andrey Komissarov et al	https://www.gisaid.org	?	?	26/10/2020
Russia/SVE-RII-MH1618S/2020	ncov	EPI_ISL_596298	?	2020-09-07	Europe	Russia	Sverdlovsk	Nizhny Tagil	Europe	Russia	Sverdlovsk	genome	29782	Human	23	Male	20B	B.1.1	GR	HELIX LCC	WHO National Influenza Centre Russian Federation	Andrey Komissarov et al	https://www.gisaid.org	?	?	26/10/2020
Russia/SVE-RII-MH1626S/2020	ncov	EPI_ISL_596299	?	2020-09-08	Europe	Russia	Sverdlovsk	Verkhny Tagil	Europe	Russia	Sverdlovsk	genome	29782	Human	35	Female	20B	B.1.1.274	GR	HELIX LCC	WHO National Influenza Centre Russian Federation	Andrey Komissarov et al	https://www.gisaid.org	?	?	26/10/2020
Russia/SVE-RII-MH1627S/2020	ncov	EPI_ISL_596300	?	2020-09-08	Europe	Russia	Sverdlovsk	Verkhny Tagil	Europe	Russia	Sverdlovsk	genome	29782	Human	36	Male	20B	B.1.1	GR	HELIX LCC	WHO National Influenza Centre Russian Federation	Andrey Komissarov et al	https://www.gisaid.org	?	?	26/10/2020
Russia/SVE-RII-MH1632S/2020	ncov	EPI_ISL_596302	?	2020-09-08	Europe	Russia	Sverdlovsk	Revda	Europe	Russia	Sverdlovsk	genome	29782	Human	14	Female	20B	B.1.1.40	GR	HELIX LCC	WHO National Influenza Centre Russian Federation	Andrey Komissarov et al	https://www.gisaid.org	?	?	26/10/2020
Russia/SVE-RII-MH1633S/2020	ncov	EPI_ISL_596303	?	2020-09-12	Europe	Russia	Sverdlovsk	Revda	Europe	Russia	Sverdlovsk	genome	29894	Human	58	Female	20B	B.1.1	GR	HELIX LCC	WHO National Influenza Centre Russian Federation	Andrey Komissarov et al	https://www.gisaid.org	?	?	26/10/2020
Russia/SVE-RII-MH1634S/2020	ncov	EPI_ISL_596304	?	2020-09-11	Europe	Russia	Sverdlovsk	Kirovgrad	Europe	Russia	Sverdlovsk	genome	29782	Human	64	Female	20B	B.1.1	GR	HELIX LCC	WHO National Influenza Centre Russian Federation	Andrey Komissarov et al	https://www.gisaid.org	?	?	26/10/2020
Russia/SVE-RII-MH1636S/2020	ncov	EPI_ISL_596305	?	2020-09-03	Europe	Russia	Sverdlovsk	Ekaterinburg	Europe	Russia	Sverdlovsk	genome	29782	Human	56	Male	20B	B.1.1	GR	HELIX LCC	WHO National Influenza Centre Russian Federation	Andrey Komissarov et al	https://www.gisaid.org	?	?	26/10/2020
Russia/SVE-RII-MH1637S/2020	ncov	EPI_ISL_596306	?	2020-09-03	Europe	Russia	Sverdlovsk	Ekaterinburg	Europe	Russia	Sverdlovsk	genome	29882	Human	68	Male	20B	B.1.1	GR	HELIX LCC	WHO National Influenza Centre Russian Federation	Andrey Komissarov et al	https://www.gisaid.org	?	?	26/10/2020
Russia/SVE-RII-MH1638S/2020	ncov	EPI_ISL_596307	?	2020-09-08	Europe	Russia	Sverdlovsk	Shalya	Europe	Russia	Sverdlovsk	genome	29782	Human	44	Female	20C	B.1	GH	HELIX LCC	WHO National Influenza Centre Russian Federation	Andrey Komissarov et al	https://www.gisaid.org	?	?	26/10/2020
Russia/SVE-RII-MH1640S/2020	ncov	EPI_ISL_596308	?	2020-09-09	Europe	Russia	Sverdlovsk	Nizhny Tagil	Europe	Russia	Sverdlovsk	genome	29782	Human	17	Female	20B	B.1.1	GR	HELIX LCC	WHO National Influenza Centre Russian Federation	Andrey Komissarov et al	https://www.gisaid.org	?	?	26/10/2020
Russia/SVE-RII-MH1643S/2020	ncov	EPI_ISL_596309	?	2020-09-11	Europe	Russia	Sverdlovsk	Ekaterinburg	Europe	Russia	Sverdlovsk	genome	29824	Human	36	Female	20B	B.1.1.184	GR	HELIX LCC	WHO National Influenza Centre Russian Federation	Andrey Komissarov et al	https://www.gisaid.org	?	?	26/10/2020
Russia/SVE-RII-MH1691S/2020	ncov	EPI_ISL_602342	?	2020-09-13	Europe	Russia	Sverdlovsk	Zarechny	Europe	Russia	Sverdlovsk	genome	29785	Human	64	Male	20B	B.1.1.1	GR	HELIX LLC	WHO National Influenza Centre Russian Federation	Andrey Komissarov et al	https://www.gisaid.org	?	?	28/10/2020
Russia/SVE-RII-MH1697S/2020	ncov	EPI_ISL_602343	?	2020-09-20	Europe	Russia	Sverdlovsk	Ekaterinburg	Europe	Russia	Sverdlovsk	genome	29782	Human	45	Male	20B	B.1.1	GR	HELIX LLC	WHO National Influenza Centre Russian Federation	Andrey Komissarov et al	https://www.gisaid.org	?	?	28/10/2020
Russia/SVE-RII-MH1711S/2020	ncov	EPI_ISL_602348	?	2020-09-17	Europe	Russia	Sverdlovsk	Ekaterinburg	Europe	Russia	Sverdlovsk	genome	29782	Human	36	Female	20B	B.1.1.31	GR	HELIX LLC	WHO National Influenza Centre Russian Federation	Andrey Komissarov et al	https://www.gisaid.org	?	?	28/10/2020
Russia/SVE-RII-MH1712S/2020	ncov	EPI_ISL_602349	?	2020-09-17	Europe	Russia	Sverdlovsk	Ekaterinburg	Europe	Russia	Sverdlovsk	genome	29782	Human	45	Female	20B	B.1.1.31	GR	HELIX LLC	WHO National Influenza Centre Russian Federation	Andrey Komissarov et al	https://www.gisaid.org	?	?	28/10/2020
Russia/SVE-RII-MH1713S/2020	ncov	EPI_ISL_602350	?	2020-09-17	Europe	Russia	Sverdlovsk	Ekaterinburg	Europe	Russia	Sverdlovsk	genome	29782	Human	37	Male	20B	B.1.1.294	GR	HELIX LLC	WHO National Influenza Centre Russian Federation	Andrey Komissarov et al	https://www.gisaid.org	?	?	28/10/2020
Russia/SVE-RII-MH1714S/2020	ncov	EPI_ISL_602351	?	2020-09-17	Europe	Russia	Sverdlovsk	Ekaterinburg	Europe	Russia	Sverdlovsk	genome	29782	Human	30	Male	20B	B.1.1.44	GR	HELIX LLC	WHO National Influenza Centre Russian Federation	Andrey Komissarov et al	https://www.gisaid.org	?	?	28/10/2020
Russia/SVE-RII-MH1715S/2020	ncov	EPI_ISL_602352	?	2020-09-17	Europe	Russia	Sverdlovsk	Ekaterinburg	Europe	Russia	Sverdlovsk	genome	29782	Human	45	Female	20B	B.1.1	GR	HELIX LLC	WHO National Influenza Centre Russian Federation	Andrey Komissarov et al	https://www.gisaid.org	?	?	28/10/2020
Russia/SVE-RII-MH1716S/2020	ncov	EPI_ISL_602353	?	2020-09-17	Europe	Russia	Sverdlovsk	Ekaterinburg	Europe	Russia	Sverdlovsk	genome	29782	Human	56	Male	20B	B.1.1	GR	HELIX LLC	WHO National Influenza Centre Russian Federation	Andrey Komissarov et al	https://www.gisaid.org	?	?	28/10/2020
Russia/SVE-RII-MH1717S/2020	ncov	EPI_ISL_602354	?	2020-09-19	Europe	Russia	Sverdlovsk	Ekaterinburg	Europe	Russia	Sverdlovsk	genome	29782	Human	60	Female	20B	B.1.1.129	GR	HELIX LLC	WHO National Influenza Centre Russian Federation	Andrey Komissarov et al	https://www.gisaid.org	?	?	28/10/2020
Russia/SVE-RII-MH1720S/2020	ncov	EPI_ISL_602355	?	2020-09-19	Europe	Russia	Sverdlovsk	Ekaterinburg	Europe	Russia	Sverdlovsk	genome	29782	Human	35	Female	20B	B.1.1	GR	HELIX LLC	WHO National Influenza Centre Russian Federation	Andrey Komissarov et al	https://www.gisaid.org	?	?	28/10/2020
Russia/SVE-RII-MH1722S/2020	ncov	EPI_ISL_602356	?	2020-09-19	Europe	Russia	Sverdlovsk	Ekaterinburg	Europe	Russia	Sverdlovsk	genome	29782	Human	11	Male	20B	B.1.1.60	GR	HELIX LLC	WHO National Influenza Centre Russian Federation	Andrey Komissarov et al	https://www.gisaid.org	?	?	28/10/2020
Russia/SVE-RII-MH1723S/2020	ncov	EPI_ISL_602357	?	2020-09-18	Europe	Russia	Sverdlovsk	Ekaterinburg	Europe	Russia	Sverdlovsk	genome	29782	Human	26	Female	20B	B.1.1.163	GR	HELIX LLC	WHO National Influenza Centre Russian Federation	Andrey Komissarov et al	https://www.gisaid.org	?	?	28/10/2020
Russia/SVE-RII-MH1724S/2020	ncov	EPI_ISL_602358	?	2020-09-18	Europe	Russia	Sverdlovsk	Ekaterinburg	Europe	Russia	Sverdlovsk	genome	29842	Human	34	Male	20B	B.1.1	GR	HELIX LLC	WHO National Influenza Centre Russian Federation	Andrey Komissarov et al	https://www.gisaid.org	?	?	28/10/2020
Russia/SVE-RII-MH1725S/2020	ncov	EPI_ISL_602359	?	2020-09-18	Europe	Russia	Sverdlovsk	Ekaterinburg	Europe	Russia	Sverdlovsk	genome	29831	Human	37	Male	20B	B.1.1.274	GR	HELIX LLC	WHO National Influenza Centre Russian Federation	Andrey Komissarov et al	https://www.gisaid.org	?	?	28/10/2020
Russia/SVE-RII-MH1727S/2020	ncov	EPI_ISL_602360	?	2020-09-17	Europe	Russia	Sverdlovsk	Ekaterinburg	Europe	Russia	Sverdlovsk	genome	29849	Human	39	Male	20B	B.1.1.31	GR	HELIX LLC	WHO National Influenza Centre Russian Federation	Andrey Komissarov et al	https://www.gisaid.org	?	?	28/10/2020
Russia/SVE-RII-MH1733S/2020	ncov	EPI_ISL_602361	?	2020-09-16	Europe	Russia	Sverdlovsk	Ekaterinburg	Europe	Russia	Sverdlovsk	genome	29782	Human	52	Female	20B	B.1.1	GR	HELIX LLC	WHO National Influenza Centre Russian Federation	Andrey Komissarov et al	https://www.gisaid.org	?	?	28/10/2020
Russia/SVE-RII-MH1758S/2020	ncov	EPI_ISL_602362	?	2020-09-17	Europe	Russia	Sverdlovsk	Ekaterinburg	Europe	Russia	Sverdlovsk	genome	29782	Human	27	Male	20B	B.1.1	GR	HELIX LLC	WHO National Influenza Centre Russian Federation	Andrey Komissarov et al	https://www.gisaid.org	?	?	28/10/2020
Russia/SVE-RII-MH182S/2020	ncov	EPI_ISL_560308	?	2020-06-26	Europe	Russia	Sverdlovsk	Ekaterinburg	Europe	Russia	Sverdlovsk	genome	29866	Human	52	Female	20B	B.1.1	GR	UMMC-Health	WHO National Influenza Centre Russian Federation	Andrey Komissarov et al	https://www.gisaid.org	?	?	28/09/2020
Russia/SVE-RII-MH184S/2020	ncov	EPI_ISL_560309	?	2020-07-08	Europe	Russia	Sverdlovsk	Verkhnyaya Pyshma	Europe	Russia	Sverdlovsk	genome	29850	Human	67	Male	20B	B.1.1	GR	UMMC-Health	WHO National Influenza Centre Russian Federation	Andrey Komissarov et al	https://www.gisaid.org	?	?	28/09/2020
Russia/SVE-RII-MH187S/2020	ncov	EPI_ISL_560310	?	2020-07-08	Europe	Russia	Sverdlovsk	Ekaterinburg	Europe	Russia	Sverdlovsk	genome	29852	Human	22	Female	20B	B.1.1.40	GR	UMMC-Health	WHO National Influenza Centre Russian Federation	Andrey Komissarov et al	https://www.gisaid.org	?	?	28/09/2020
Russia/SVE-RII-MH1910S/2020	ncov	EPI_ISL_602363	?	2020-09-12	Europe	Russia	Sverdlovsk	Ekaterinburg	Europe	Russia	Sverdlovsk	genome	29835	Human	62	Female	20B	B.1.1	GR	HELIX LLC	WHO National Influenza Centre Russian Federation	Andrey Komissarov et al	https://www.gisaid.org	?	?	28/10/2020
Russia/SVE-RII-MH1918S/2020	ncov	EPI_ISL_602366	?	2020-09-17	Europe	Russia	Sverdlovsk	Pervouralsk	Europe	Russia	Sverdlovsk	genome	29782	Human	50	Male	20B	B.1.1	GR	HELIX LLC	WHO National Influenza Centre Russian Federation	Andrey Komissarov et al	https://www.gisaid.org	?	?	28/10/2020
Russia/SVE-RII-MH1924S/2020	ncov	EPI_ISL_602367	?	2020-09-16	Europe	Russia	Sverdlovsk	Revda	Europe	Russia	Sverdlovsk	genome	29782	Human	3	Female	20B	B.1.1	GR	HELIX LLC	WHO National Influenza Centre Russian Federation	Andrey Komissarov et al	https://www.gisaid.org	?	?	28/10/2020
Russia/SVE-RII-MH1927S/2020	ncov	EPI_ISL_602368	?	2020-09-17	Europe	Russia	Sverdlovsk	Nizhny Tagil	Europe	Russia	Sverdlovsk	genome	29813	Human	91	Female	20B	B.1.1.129	GR	HELIX LLC	WHO National Influenza Centre Russian Federation	Andrey Komissarov et al	https://www.gisaid.org	?	?	28/10/2020
Russia/SVE-RII-MH1928S/2020	ncov	EPI_ISL_602369	?	2020-09-17	Europe	Russia	Sverdlovsk	Nizhny Tagil	Europe	Russia	Sverdlovsk	genome	29782	Human	27	Female	20B	B.1.1.129	GR	HELIX LLC	WHO National Influenza Centre Russian Federation	Andrey Komissarov et al	https://www.gisaid.org	?	?	28/10/2020
Russia/SVE-RII-MH1930S/2020	ncov	EPI_ISL_602370	?	2020-09-17	Europe	Russia	Sverdlovsk	Nizhny Tagil	Europe	Russia	Sverdlovsk	genome	29812	Human	65	Male	20B	B.1.1	GR	HELIX LLC	WHO National Influenza Centre Russian Federation	Andrey Komissarov et al	https://www.gisaid.org	?	?	28/10/2020
Russia/SVE-RII-MH1931S/2020	ncov	EPI_ISL_602371	?	2020-09-17	Europe	Russia	Sverdlovsk	Krasnouralsk	Europe	Russia	Sverdlovsk	genome	29782	Human	12	Female	20B	B.1.1	GR	HELIX LLC	WHO National Influenza Centre Russian Federation	Andrey Komissarov et al	https://www.gisaid.org	?	?	28/10/2020
Russia/SVE-RII-MH1932S/2020	ncov	EPI_ISL_602372	?	2020-09-16	Europe	Russia	Sverdlovsk	Nizhny Tagil	Europe	Russia	Sverdlovsk	genome	29782	Human	8	Male	20B	B.1.1	GR	HELIX LLC	WHO National Influenza Centre Russian Federation	Andrey Komissarov et al	https://www.gisaid.org	?	?	28/10/2020
Russia/SVE-RII-MH1936S/2020	ncov	EPI_ISL_602373	?	2020-09-19	Europe	Russia	Sverdlovsk	Krasnouralsk	Europe	Russia	Sverdlovsk	genome	29782	Human	?	Female	20B	B.1.1.184	GR	HELIX LLC	WHO National Influenza Centre Russian Federation	Andrey Komissarov et al	https://www.gisaid.org	?	?	28/10/2020
Russia/SVE-RII-MH1941S/2020	ncov	EPI_ISL_602374	?	2020-09-17	Europe	Russia	Sverdlovsk	Kachkanar	Europe	Russia	Sverdlovsk	genome	29782	Human	60	?	20B	B.1.1.152	GR	HELIX LLC	WHO National Influenza Centre Russian Federation	Andrey Komissarov et al	https://www.gisaid.org	?	?	28/10/2020
Russia/SVE-RII-MH197S/2020	ncov	EPI_ISL_560311	?	2020-07-16	Europe	Russia	Sverdlovsk	Ekaterinburg	Europe	Russia	Sverdlovsk	genome	29857	Human	29	Female	20B	B.1.1	GR	UMMC-Health	WHO National Influenza Centre Russian Federation	Andrey Komissarov et al	https://www.gisaid.org	?	?	28/09/2020
Russia/SVE-RII-MH198S/2020	ncov	EPI_ISL_560312	?	2020-07-17	Europe	Russia	Sverdlovsk	Ekaterinburg	Europe	Russia	Sverdlovsk	genome	29873	Human	29	Female	20B	B.1.1	GR	UMMC-Health	WHO National Influenza Centre Russian Federation	Andrey Komissarov et al	https://www.gisaid.org	?	?	28/09/2020
Russia/SVE-RII-MH199S/2020	ncov	EPI_ISL_560313	?	2020-07-16	Europe	Russia	Sverdlovsk	Ekaterinburg	Europe	Russia	Sverdlovsk	genome	29844	Human	27	Female	20B	B.1.1	GR	UMMC-Health	WHO National Influenza Centre Russian Federation	Andrey Komissarov et al	https://www.gisaid.org	?	?	28/09/2020
Russia/SVE-RII-MH200S/2020	ncov	EPI_ISL_560314	?	2020-07-17	Europe	Russia	Sverdlovsk	Ekaterinburg	Europe	Russia	Sverdlovsk	genome	29864	Human	27	Female	20B	B.1.1	GR	UMMC-Health	WHO National Influenza Centre Russian Federation	Andrey Komissarov et al	https://www.gisaid.org	?	?	28/09/2020
Russia/SVE-RII-MH2022S/2020	ncov	EPI_ISL_602381	?	2020-09-18	Europe	Russia	Sverdlovsk	Ekaterinburg	Europe	Russia	Sverdlovsk	genome	29782	Human	24	Female	20B	B.1.1.163	GR	HELIX LLC	WHO National Influenza Centre Russian Federation	Andrey Komissarov et al	https://www.gisaid.org	?	?	28/10/2020
Russia/SVE-RII-MH2024S/2020	ncov	EPI_ISL_602382	?	2020-09-18	Europe	Russia	Sverdlovsk	Ekaterinburg	Europe	Russia	Sverdlovsk	genome	29782	Human	32	Female	20B	B.1.1	GR	HELIX LLC	WHO National Influenza Centre Russian Federation	Andrey Komissarov et al	https://www.gisaid.org	?	?	28/10/2020
Russia/SVE-RII-MH2025S/2020	ncov	EPI_ISL_602383	?	2020-09-20	Europe	Russia	Sverdlovsk	Ekaterinburg	Europe	Russia	Sverdlovsk	genome	29850	Human	37	Female	20B	B.1.1.129	GR	HELIX LLC	WHO National Influenza Centre Russian Federation	Andrey Komissarov et al	https://www.gisaid.org	?	?	28/10/2020
Russia/SVE-RII-MH202S/2020	ncov	EPI_ISL_560315	?	2020-07-17	Europe	Russia	Sverdlovsk	Ekaterinburg	Europe	Russia	Sverdlovsk	genome	29843	Human	36	Female	20B	B.1.1	GR	UMMC-Health	WHO National Influenza Centre Russian Federation	Andrey Komissarov et al	https://www.gisaid.org	?	?	28/09/2020
Russia/SVE-RII-MH2033S/2020	ncov	EPI_ISL_602384	?	2020-09-20	Europe	Russia	Sverdlovsk	Ekaterinburg	Europe	Russia	Sverdlovsk	genome	29782	Human	43	Male	20B	B.1.1.245	GR	HELIX LLC	WHO National Influenza Centre Russian Federation	Andrey Komissarov et al	https://www.gisaid.org	?	?	28/10/2020
Russia/SVE-RII-MH2034S/2020	ncov	EPI_ISL_602385	?	2020-09-21	Europe	Russia	Sverdlovsk	Ekaterinburg	Europe	Russia	Sverdlovsk	genome	29684	Human	26	Female	20B	B.1.1.60	GR	HELIX LLC	WHO National Influenza Centre Russian Federation	Andrey Komissarov et al	https://www.gisaid.org	?	?	28/10/2020
Russia/SVE-RII-MH2038S/2020	ncov	EPI_ISL_602386	?	2020-09-21	Europe	Russia	Sverdlovsk	Ekaterinburg	Europe	Russia	Sverdlovsk	genome	29826	Human	52	Female	20B	B.1.1	GR	HELIX LLC	WHO National Influenza Centre Russian Federation	Andrey Komissarov et al	https://www.gisaid.org	?	?	28/10/2020
Russia/SVE-RII-MH2039S/2020	ncov	EPI_ISL_602387	?	2020-09-21	Europe	Russia	Sverdlovsk	Ekaterinburg	Europe	Russia	Sverdlovsk	genome	29811	Human	37	Female	20B	B.1.1.167	GR	HELIX LLC	WHO National Influenza Centre Russian Federation	Andrey Komissarov et al	https://www.gisaid.org	?	?	28/10/2020
Russia/SVE-RII-MH2045S/2020	ncov	EPI_ISL_602388	?	2020-09-21	Europe	Russia	Sverdlovsk	Ekaterinburg	Europe	Russia	Sverdlovsk	genome	29829	Human	32	Female	20B	B.1.1.141	GR	HELIX LLC	WHO National Influenza Centre Russian Federation	Andrey Komissarov et al	https://www.gisaid.org	?	?	28/10/2020
Russia/SVE-RII-MH2066S/2020	ncov	EPI_ISL_602401	?	2020-09-21	Europe	Russia	Sverdlovsk	Nizhny Tagil	Europe	Russia	Sverdlovsk	genome	29782	Human	39	Female	20B	B.1.1	GR	HELIX LLC	WHO National Influenza Centre Russian Federation	Andrey Komissarov et al	https://www.gisaid.org	?	?	28/10/2020
Russia/SVE-RII-MH2069S/2020	ncov	EPI_ISL_602402	?	2020-09-21	Europe	Russia	Sverdlovsk	Nizhny Tagil	Europe	Russia	Sverdlovsk	genome	29741	Human	?	Male	20B	B.1.1	GR	HELIX LLC	WHO National Influenza Centre Russian Federation	Andrey Komissarov et al	https://www.gisaid.org	?	?	28/10/2020
Russia/SVE-RII-MH2073S/2020	ncov	EPI_ISL_602403	?	2020-09-22	Europe	Russia	Sverdlovsk	Nizhny Tagil	Europe	Russia	Sverdlovsk	genome	29782	Human	69	Female	20B	B.1.1.274	GR	HELIX LLC	WHO National Influenza Centre Russian Federation	Andrey Komissarov et al	https://www.gisaid.org	?	?	28/10/2020
Russia/SVE-RII-MH210S/2020	ncov	EPI_ISL_560316	?	2020-07-22	Europe	Russia	Sverdlovsk	Ekaterinburg	Europe	Russia	Sverdlovsk	genome	29842	Human	57	Female	20B	B.1.1	GR	UMMC-Health	WHO National Influenza Centre Russian Federation	Andrey Komissarov et al	https://www.gisaid.org	?	?	28/09/2020
Russia/SVE-RII-MH231S/2020	ncov	EPI_ISL_560317	?	2020-08-08	Europe	Russia	Sverdlovsk	Ekaterinburg	Europe	Russia	Sverdlovsk	genome	29841	Human	65	Female	20B	B.1.1	GR	UMMC-Health	WHO National Influenza Centre Russian Federation	Andrey Komissarov et al	https://www.gisaid.org	?	?	28/09/2020
Russia/SVE-RII-MH2824S/2020	ncov	EPI_ISL_639969	?	2020-09-18	Europe	Russia	Sverdlovsk	Asbest	Europe	Russia	Sverdlovsk	genome	29669	Human	50	Female	20B	B.1.1	GR	HELIX LLC	WHO National Influenza Centre Russian Federation	Andrey Komissarov et al	https://www.gisaid.org	?	?	17/11/2020
Russia/SVE-RII-MH2828S/2020	ncov	EPI_ISL_639970	?	2020-09-24	Europe	Russia	Sverdlovsk	Ekaterinburg	Europe	Russia	Sverdlovsk	genome	29851	Human	33	Female	20B	B.1.1	GR	HELIX LLC	WHO National Influenza Centre Russian Federation	Andrey Komissarov et al	https://www.gisaid.org	?	?	17/11/2020
Russia/SVE-RII-MH2829S/2020	ncov	EPI_ISL_639971	?	2020-09-24	Europe	Russia	Sverdlovsk	Revda	Europe	Russia	Sverdlovsk	genome	29850	Human	14	Male	20B	B.1.1	GR	HELIX LLC	WHO National Influenza Centre Russian Federation	Andrey Komissarov et al	https://www.gisaid.org	?	?	17/11/2020
Russia/SVE-RII-MH2830S/2020	ncov	EPI_ISL_639972	?	2020-09-26	Europe	Russia	Sverdlovsk	Svobodnyi	Europe	Russia	Sverdlovsk	genome	29861	Human	13	Female	20B	B.1.1.274	GR	HELIX LLC	WHO National Influenza Centre Russian Federation	Andrey Komissarov et al	https://www.gisaid.org	?	?	17/11/2020
Russia/SVE-RII-MH2831S/2020	ncov	EPI_ISL_639973	?	2020-09-24	Europe	Russia	Sverdlovsk	Ekaterinburg	Europe	Russia	Sverdlovsk	genome	29843	Human	46	Female	20B	B.1.1	GR	HELIX LLC	WHO National Influenza Centre Russian Federation	Andrey Komissarov et al	https://www.gisaid.org	?	?	17/11/2020
Russia/Sakha-89702/2020	ncov	EPI_ISL_428907	?	2020-04-01	Europe	Russia	Republic of Sakha		Europe	Russia	Republic of Sakha	genome	29903	Human	38	Male	20B	B.1.1	GR	State Research Center of Virology and Biotechnology VECTOR, Department of Collection of Microorganisms	State Research Center of Virology and Biotechnology VECTOR, Department of Collection of Microorganisms	Oleg V. Pyankov et al	https://www.gisaid.org	?	?	22/04/2020
Russia/Sakhalin-84401/2020	ncov	EPI_ISL_428912	?	2020-03-27	Europe	Russia	Sakhalin		Europe	Russia	Sakhalin	genome	29903	Human	78	Female	20C	B.1	GH	State Research Center of Virology and Biotechnology VECTOR, Department of Collection of Microorganisms	State Research Center of Virology and Biotechnology VECTOR, Department of Collection of Microorganisms	Oleg V. Pyankov et al	https://www.gisaid.org	?	?	22/04/2020
Russia/Samara-73403/2020	ncov	EPI_ISL_428886	?	2020-03-20	Europe	Russia	Samara		Europe	Russia	Samara	genome	29903	Human	44	Male	20B	B.1.1	GR	State Research Center of Virology and Biotechnology VECTOR, Department of Collection of Microorganisms	State Research Center of Virology and Biotechnology VECTOR, Department of Collection of Microorganisms	Oleg V. Pyankov et al	https://www.gisaid.org	?	?	22/04/2020
Russia/Samara-73406/2020	ncov	EPI_ISL_428885	?	2020-03-20	Europe	Russia	Samara		Europe	Russia	Samara	genome	29903	Human	22	Male	20A	B.1	G	State Research Center of Virology and Biotechnology VECTOR, Department of Collection of Microorganisms	State Research Center of Virology and Biotechnology VECTOR, Department of Collection of Microorganisms	Oleg V. Pyankov et al	https://www.gisaid.org	?	?	22/04/2020
Russia/StPetersburg-3524/2020	ncov	EPI_ISL_415710	?	2020-03-15	Europe	Russia	Saint-Petersburg		Europe	Russia	Saint-Petersburg	genome	29728	Human	30	Female	20A	B.1	GH	WHO National Influenza Centre Russian Federation	WHO National Influenza Centre Russian Federation	Andrey Komissarov et al	https://www.gisaid.org	?	?	19/03/2020
Russia/StPetersburg-64304/2020	ncov	EPI_ISL_428868	?	2020-03-13	Europe	Russia	Saint-Petersburg		Europe	Russia	Saint-Petersburg	genome	29903	Human	35	Female	20B	B.1.1	GR	State Research Center of Virology and Biotechnology VECTOR, Department of Collection of Microorganisms	State Research Center of Virology and Biotechnology VECTOR, Department of Collection of Microorganisms	Oleg V. Pyankov et al	https://www.gisaid.org	?	?	22/04/2020
Russia/StPetersburg-73603/2020	ncov	EPI_ISL_428883	?	2020-03-20	Europe	Russia	Saint-Petersburg		Europe	Russia	Saint-Petersburg	genome	29900	Human	87	Female	19A	B.11	L	State Research Center of Virology and Biotechnology VECTOR, Department of Collection of Microorganisms	State Research Center of Virology and Biotechnology VECTOR, Department of Collection of Microorganisms	Oleg V. Pyankov et al	https://www.gisaid.org	?	?	22/04/2020
Russia/StPetersburg-82005/2020	ncov	EPI_ISL_428897	?	2020-03-24	Europe	Russia	Saint-Petersburg		Europe	Russia	Saint-Petersburg	genome	29903	Human	35	Male	19A	B.28	V	State Research Center of Virology and Biotechnology VECTOR, Department of Collection of Microorganisms	State Research Center of Virology and Biotechnology VECTOR, Department of Collection of Microorganisms	Sergey A. Bodnev et al	https://www.gisaid.org	?	?	22/04/2020
Russia/StPetersburg-RII10066V/2020	ncov	EPI_ISL_507224	?	2020-04-29	Europe	Russia	Saint-Petersburg		Europe	Russia	Saint-Petersburg	genome	29873	Human	52	?	20B	B.1.1	GR	WHO National Influenza Centre Russian Federation	WHO National Influenza Centre Russian Federation	Andrey Komissarov et al	https://www.gisaid.org	?	?	03/08/2020
Russia/StPetersburg-RII10128S/2020	ncov	EPI_ISL_507225	?	2020-04-26	Europe	Russia	Saint-Petersburg		Europe	Russia	Saint-Petersburg	genome	29873	Human	39	Female	20A	B.1.5	G	WHO National Influenza Centre Russian Federation	WHO National Influenza Centre Russian Federation	Andrey Komissarov et al	https://www.gisaid.org	?	?	03/08/2020
Russia/StPetersburg-RII10183S/2020	ncov	EPI_ISL_507226	?	2020-04-26	Europe	Russia	Saint-Petersburg		Europe	Russia	Saint-Petersburg	genome	29839	Human	58	Female	19A	B	G	WHO National Influenza Centre Russian Federation	WHO National Influenza Centre Russian Federation	Andrey Komissarov et al	https://www.gisaid.org	?	?	03/08/2020
Russia/StPetersburg-RII10219S/2020	ncov	EPI_ISL_507227	?	2020-04-24	Europe	Russia	Saint-Petersburg		Europe	Russia	Saint-Petersburg	genome	29839	Human	64	Female	20B	B.1.1	GR	WHO National Influenza Centre Russian Federation	WHO National Influenza Centre Russian Federation	Andrey Komissarov et al	https://www.gisaid.org	?	?	03/08/2020
Russia/StPetersburg-RII10261S/2020	ncov	EPI_ISL_507229	?	2020-04-25	Europe	Russia	Saint-Petersburg		Europe	Russia	Saint-Petersburg	genome	29853	Human	59	Male	20B	B.1.1	GR	WHO National Influenza Centre Russian Federation	WHO National Influenza Centre Russian Federation	Andrey Komissarov et al	https://www.gisaid.org	?	?	03/08/2020
Russia/StPetersburg-RII10289S/2020	ncov	EPI_ISL_507230	?	2020-04-25	Europe	Russia	Saint-Petersburg		Europe	Russia	Saint-Petersburg	genome	29860	Human	22	Male	20A	B.1.5	G	WHO National Influenza Centre Russian Federation	WHO National Influenza Centre Russian Federation	Andrey Komissarov et al	https://www.gisaid.org	?	?	03/08/2020
Russia/StPetersburg-RII11126S/2020	ncov	EPI_ISL_507231	?	2020-05-02	Europe	Russia	Saint-Petersburg		Europe	Russia	Saint-Petersburg	genome	29843	Human	14	Female	20B	B.1.1	GR	WHO National Influenza Centre Russian Federation	WHO National Influenza Centre Russian Federation	Andrey Komissarov et al	https://www.gisaid.org	?	?	03/08/2020
Russia/StPetersburg-RII11142S/2020	ncov	EPI_ISL_507232	?	2020-05-02	Europe	Russia	Saint-Petersburg		Europe	Russia	Saint-Petersburg	genome	29850	Human	38	Male	20B	B.1.1	GR	WHO National Influenza Centre Russian Federation	WHO National Influenza Centre Russian Federation	Andrey Komissarov et al	https://www.gisaid.org	?	?	03/08/2020
Russia/StPetersburg-RII11144S/2020	ncov	EPI_ISL_507233	?	2020-05-03	Europe	Russia	Saint-Petersburg		Europe	Russia	Saint-Petersburg	genome	29844	Human	54	Female	20B	B.1.1	GR	WHO National Influenza Centre Russian Federation	WHO National Influenza Centre Russian Federation	Andrey Komissarov et al	https://www.gisaid.org	?	?	03/08/2020
Russia/StPetersburg-RII11149S/2020	ncov	EPI_ISL_507234	?	2020-04-30	Europe	Russia	Saint-Petersburg		Europe	Russia	Saint-Petersburg	genome	29841	Human	6	Male	20B	B.1.1.127	GR	WHO National Influenza Centre Russian Federation	WHO National Influenza Centre Russian Federation	Andrey Komissarov et al	https://www.gisaid.org	?	?	03/08/2020
Russia/StPetersburg-RII11149V/2020	ncov	EPI_ISL_507235	?	2020-04-30	Europe	Russia	Saint-Petersburg		Europe	Russia	Saint-Petersburg	genome	29865	Human	6	Male	20B	B.1.1	GR	WHO National Influenza Centre Russian Federation	WHO National Influenza Centre Russian Federation	Andrey Komissarov et al	https://www.gisaid.org	?	?	03/08/2020
Russia/StPetersburg-RII11151S/2020	ncov	EPI_ISL_507236	?	2020-04-30	Europe	Russia	Saint-Petersburg		Europe	Russia	Saint-Petersburg	genome	29865	Human	16	Female	20B	B.1.1	GR	WHO National Influenza Centre Russian Federation	WHO National Influenza Centre Russian Federation	Andrey Komissarov et al	https://www.gisaid.org	?	?	03/08/2020
Russia/StPetersburg-RII11153S/2020	ncov	EPI_ISL_507237	?	2020-04-30	Europe	Russia	Saint-Petersburg		Europe	Russia	Saint-Petersburg	genome	29839	Human	9	Male	20B	B.1.1	GR	WHO National Influenza Centre Russian Federation	WHO National Influenza Centre Russian Federation	Andrey Komissarov et al	https://www.gisaid.org	?	?	03/08/2020
Russia/StPetersburg-RII11155S/2020	ncov	EPI_ISL_507238	?	2020-04-30	Europe	Russia	Saint-Petersburg		Europe	Russia	Saint-Petersburg	genome	29848	Human	10	Male	20B	B.1.1	GR	WHO National Influenza Centre Russian Federation	WHO National Influenza Centre Russian Federation	Andrey Komissarov et al	https://www.gisaid.org	?	?	03/08/2020
Russia/StPetersburg-RII11164S/2020	ncov	EPI_ISL_507239	?	2020-05-03	Europe	Russia	Saint-Petersburg		Europe	Russia	Saint-Petersburg	genome	29841	Human	33	Male	20B	B.1.1.140	GR	WHO National Influenza Centre Russian Federation	WHO National Influenza Centre Russian Federation	Andrey Komissarov et al	https://www.gisaid.org	?	?	03/08/2020
Russia/StPetersburg-RII11168S/2020	ncov	EPI_ISL_507240	?	2020-05-02	Europe	Russia	Saint-Petersburg		Europe	Russia	Saint-Petersburg	genome	29840	Human	39	Female	20B	B.1.1	GR	WHO National Influenza Centre Russian Federation	WHO National Influenza Centre Russian Federation	Andrey Komissarov et al	https://www.gisaid.org	?	?	03/08/2020
Russia/StPetersburg-RII11172S/2020	ncov	EPI_ISL_507241	?	2020-05-02	Europe	Russia	Saint-Petersburg		Europe	Russia	Saint-Petersburg	genome	29860	Human	35	Male	20B	B.1.1.140	GR	WHO National Influenza Centre Russian Federation	WHO National Influenza Centre Russian Federation	Andrey Komissarov et al	https://www.gisaid.org	?	?	03/08/2020
Russia/StPetersburg-RII11183S/2020	ncov	EPI_ISL_507242	?	2020-05-02	Europe	Russia	Saint-Petersburg		Europe	Russia	Saint-Petersburg	genome	29842	Human	18	Female	20B	B.1.1	GR	WHO National Influenza Centre Russian Federation	WHO National Influenza Centre Russian Federation	Andrey Komissarov et al	https://www.gisaid.org	?	?	03/08/2020
Russia/StPetersburg-RII11184S/2020	ncov	EPI_ISL_507243	?	2020-05-02	Europe	Russia	Saint-Petersburg		Europe	Russia	Saint-Petersburg	genome	29866	Human	81	Female	20B	B.1.1	GR	WHO National Influenza Centre Russian Federation	WHO National Influenza Centre Russian Federation	Andrey Komissarov et al	https://www.gisaid.org	?	?	03/08/2020
Russia/StPetersburg-RII11188S/2020	ncov	EPI_ISL_507244	?	2020-05-02	Europe	Russia	Saint-Petersburg		Europe	Russia	Saint-Petersburg	genome	29839	Human	34	Male	20B	B.1.1	GR	WHO National Influenza Centre Russian Federation	WHO National Influenza Centre Russian Federation	Andrey Komissarov et al	https://www.gisaid.org	?	?	03/08/2020
Russia/StPetersburg-RII11247S/2020	ncov	EPI_ISL_507245	?	2020-04-30	Europe	Russia	Saint-Petersburg		Europe	Russia	Saint-Petersburg	genome	29867	Human	17	Female	20C	B.1	GH	WHO National Influenza Centre Russian Federation	WHO National Influenza Centre Russian Federation	Andrey Komissarov et al	https://www.gisaid.org	?	?	03/08/2020
Russia/StPetersburg-RII11250S/2020	ncov	EPI_ISL_507246	?	2020-04-30	Europe	Russia	Saint-Petersburg		Europe	Russia	Saint-Petersburg	genome	29839	Human	1	Male	20B	B.1.1	GR	WHO National Influenza Centre Russian Federation	WHO National Influenza Centre Russian Federation	Andrey Komissarov et al	https://www.gisaid.org	?	?	03/08/2020
Russia/StPetersburg-RII11251S/2020	ncov	EPI_ISL_507247	?	2020-04-30	Europe	Russia	Saint-Petersburg		Europe	Russia	Saint-Petersburg	genome	29869	Human	1	Female	20B	B.1.1.140	GR	WHO National Influenza Centre Russian Federation	WHO National Influenza Centre Russian Federation	Andrey Komissarov et al	https://www.gisaid.org	?	?	03/08/2020
Russia/StPetersburg-RII11256S/2020	ncov	EPI_ISL_507248	?	2020-04-30	Europe	Russia	Saint-Petersburg		Europe	Russia	Saint-Petersburg	genome	29844	Human	2	Male	20B	B.1.1.68	GR	WHO National Influenza Centre Russian Federation	WHO National Influenza Centre Russian Federation	Andrey Komissarov et al	https://www.gisaid.org	?	?	03/08/2020
Russia/StPetersburg-RII11271S/2020	ncov	EPI_ISL_507249	?	2020-05-02	Europe	Russia	Saint-Petersburg		Europe	Russia	Saint-Petersburg	genome	29843	Human	1	Male	20B	B.1.1.127	GR	WHO National Influenza Centre Russian Federation	WHO National Influenza Centre Russian Federation	Andrey Komissarov et al	https://www.gisaid.org	?	?	03/08/2020
Russia/StPetersburg-RII11273S/2020	ncov	EPI_ISL_507250	?	2020-05-02	Europe	Russia	Saint-Petersburg		Europe	Russia	Saint-Petersburg	genome	29853	Human	1	Male	20B	B.1.1	GR	WHO National Influenza Centre Russian Federation	WHO National Influenza Centre Russian Federation	Andrey Komissarov et al	https://www.gisaid.org	?	?	03/08/2020
Russia/StPetersburg-RII11275S/2020	ncov	EPI_ISL_507251	?	2020-05-02	Europe	Russia	Saint-Petersburg		Europe	Russia	Saint-Petersburg	genome	29839	Human	1	Female	20B	B.1.1	GR	WHO National Influenza Centre Russian Federation	WHO National Influenza Centre Russian Federation	Andrey Komissarov et al	https://www.gisaid.org	?	?	03/08/2020
Russia/StPetersburg-RII11292S/2020	ncov	EPI_ISL_507252	?	2020-05-01	Europe	Russia	Saint-Petersburg		Europe	Russia	Saint-Petersburg	genome	29839	Human	34	Male	20B	B.1.1.127	GR	WHO National Influenza Centre Russian Federation	WHO National Influenza Centre Russian Federation	Andrey Komissarov et al	https://www.gisaid.org	?	?	03/08/2020
Russia/StPetersburg-RII11299S/2020	ncov	EPI_ISL_507253	?	2020-05-02	Europe	Russia	Saint-Petersburg		Europe	Russia	Saint-Petersburg	genome	29839	Human	65	Male	20A	B.1.5	G	WHO National Influenza Centre Russian Federation	WHO National Influenza Centre Russian Federation	Andrey Komissarov et al	https://www.gisaid.org	?	?	03/08/2020
Russia/StPetersburg-RII11306S/2020	ncov	EPI_ISL_507254	?	2020-05-01	Europe	Russia	Saint-Petersburg		Europe	Russia	Saint-Petersburg	genome	29843	Human	44	Male	20B	B.1.1	GR	WHO National Influenza Centre Russian Federation	WHO National Influenza Centre Russian Federation	Andrey Komissarov et al	https://www.gisaid.org	?	?	03/08/2020
Russia/StPetersburg-RII11311S/2020	ncov	EPI_ISL_507255	?	2020-05-03	Europe	Russia	Saint-Petersburg		Europe	Russia	Saint-Petersburg	genome	29839	Human	46	Male	20B	B.1.1.163	GR	WHO National Influenza Centre Russian Federation	WHO National Influenza Centre Russian Federation	Andrey Komissarov et al	https://www.gisaid.org	?	?	03/08/2020
Russia/StPetersburg-RII13532S/2020	ncov	EPI_ISL_507256	?	2020-05-10	Europe	Russia	Saint-Petersburg		Europe	Russia	Saint-Petersburg	genome	29873	Human	2	Male	20B	B.1.1	GR	WHO National Influenza Centre Russian Federation	WHO National Influenza Centre Russian Federation	Andrey Komissarov et al	https://www.gisaid.org	?	?	03/08/2020
Russia/StPetersburg-RII14570V/2020	ncov	EPI_ISL_507257	?	2020-05-14	Europe	Russia	Saint-Petersburg		Europe	Russia	Saint-Petersburg	genome	29867	Human	38	Female	20B	B.1.1	GR	WHO National Influenza Centre Russian Federation	WHO National Influenza Centre Russian Federation	Andrey Komissarov et al	https://www.gisaid.org	?	?	03/08/2020
Russia/StPetersburg-RII14691V/2020	ncov	EPI_ISL_507258	?	2020-05-13	Europe	Russia	Saint-Petersburg		Europe	Russia	Saint-Petersburg	genome	29840	Human	43	Female	20B	B.1.1	GR	WHO National Influenza Centre Russian Federation	WHO National Influenza Centre Russian Federation	Andrey Komissarov et al	https://www.gisaid.org	?	?	03/08/2020
Russia/StPetersburg-RII15065S/2020	ncov	EPI_ISL_507259	?	2020-05-14	Europe	Russia	Saint-Petersburg		Europe	Russia	Saint-Petersburg	genome	29839	Human	3	Female	20B	B.1.1	GR	WHO National Influenza Centre Russian Federation	WHO National Influenza Centre Russian Federation	Andrey Komissarov et al	https://www.gisaid.org	?	?	03/08/2020
Russia/StPetersburg-RII15163S/2020	ncov	EPI_ISL_507260	?	2020-05-13	Europe	Russia	Saint-Petersburg		Europe	Russia	Saint-Petersburg	genome	29839	Human	58	Female	20B	B.1.1	GR	WHO National Influenza Centre Russian Federation	WHO National Influenza Centre Russian Federation	Andrey Komissarov et al	https://www.gisaid.org	?	?	03/08/2020
Russia/StPetersburg-RII15221S/2020	ncov	EPI_ISL_507261	?	2020-05-12	Europe	Russia	Saint-Petersburg		Europe	Russia	Saint-Petersburg	genome	29867	Human	?	Female	20B	B.1.1	GR	WHO National Influenza Centre Russian Federation	WHO National Influenza Centre Russian Federation	Andrey Komissarov et al	https://www.gisaid.org	?	?	03/08/2020
Russia/StPetersburg-RII15228S/2020	ncov	EPI_ISL_507262	?	2020-05-12	Europe	Russia	Saint-Petersburg		Europe	Russia	Saint-Petersburg	genome	29865	Human	?	Female	20A	B.1.5	G	WHO National Influenza Centre Russian Federation	WHO National Influenza Centre Russian Federation	Andrey Komissarov et al	https://www.gisaid.org	?	?	03/08/2020
Russia/StPetersburg-RII15229S/2020	ncov	EPI_ISL_507263	?	2020-05-12	Europe	Russia	Saint-Petersburg		Europe	Russia	Saint-Petersburg	genome	29866	Human	?	Female	20B	B.1.1	GR	WHO National Influenza Centre Russian Federation	WHO National Influenza Centre Russian Federation	Andrey Komissarov et al	https://www.gisaid.org	?	?	03/08/2020
Russia/StPetersburg-RII15231S/2020	ncov	EPI_ISL_507264	?	2020-05-12	Europe	Russia	Saint-Petersburg		Europe	Russia	Saint-Petersburg	genome	29861	Human	?	?	20B	B.1.1	GR	WHO National Influenza Centre Russian Federation	WHO National Influenza Centre Russian Federation	Andrey Komissarov et al	https://www.gisaid.org	?	?	03/08/2020
Russia/StPetersburg-RII15516S/2020	ncov	EPI_ISL_507265	?	2020-05-15	Europe	Russia	Saint-Petersburg		Europe	Russia	Saint-Petersburg	genome	29853	Human	24	Female	20B	B.1.1	GR	WHO National Influenza Centre Russian Federation	WHO National Influenza Centre Russian Federation	Andrey Komissarov et al	https://www.gisaid.org	?	?	03/08/2020
Russia/StPetersburg-RII15517S/2020	ncov	EPI_ISL_507266	?	2020-05-15	Europe	Russia	Saint-Petersburg		Europe	Russia	Saint-Petersburg	genome	29845	Human	39	Female	20B	B.1.1	GR	WHO National Influenza Centre Russian Federation	WHO National Influenza Centre Russian Federation	Andrey Komissarov et al	https://www.gisaid.org	?	?	03/08/2020
Russia/StPetersburg-RII15518S/2020	ncov	EPI_ISL_507267	?	2020-05-15	Europe	Russia	Saint-Petersburg		Europe	Russia	Saint-Petersburg	genome	29841	Human	42	Female	20B	B.1.1.246	GR	WHO National Influenza Centre Russian Federation	WHO National Influenza Centre Russian Federation	Andrey Komissarov et al	https://www.gisaid.org	?	?	03/08/2020
Russia/StPetersburg-RII15520S/2020	ncov	EPI_ISL_507268	?	2020-05-15	Europe	Russia	Saint-Petersburg		Europe	Russia	Saint-Petersburg	genome	29844	Human	55	Male	20A	B.1.5	G	WHO National Influenza Centre Russian Federation	WHO National Influenza Centre Russian Federation	Andrey Komissarov et al	https://www.gisaid.org	?	?	03/08/2020
Russia/StPetersburg-RII15671S/2020	ncov	EPI_ISL_507269	?	2020-05-15	Europe	Russia	Saint-Petersburg		Europe	Russia	Saint-Petersburg	genome	29844	Human	?	Male	20B	B.1.1	GR	WHO National Influenza Centre Russian Federation	WHO National Influenza Centre Russian Federation	Andrey Komissarov et al	https://www.gisaid.org	?	?	03/08/2020
Russia/StPetersburg-RII15673S/2020	ncov	EPI_ISL_507270	?	2020-05-15	Europe	Russia	Saint-Petersburg		Europe	Russia	Saint-Petersburg	genome	29864	Human	43	Female	20B	B.1.1.246	GR	WHO National Influenza Centre Russian Federation	WHO National Influenza Centre Russian Federation	Andrey Komissarov et al	https://www.gisaid.org	?	?	03/08/2020
Russia/StPetersburg-RII15674S/2020	ncov	EPI_ISL_507271	?	2020-05-15	Europe	Russia	Saint-Petersburg		Europe	Russia	Saint-Petersburg	genome	29839	Human	60	Male	20B	B.1.1	GR	WHO National Influenza Centre Russian Federation	WHO National Influenza Centre Russian Federation	Andrey Komissarov et al	https://www.gisaid.org	?	?	03/08/2020
Russia/StPetersburg-RII15675S/2020	ncov	EPI_ISL_507272	?	2020-05-15	Europe	Russia	Saint-Petersburg		Europe	Russia	Saint-Petersburg	genome	29840	Human	40	Female	20B	B.1.1	GR	WHO National Influenza Centre Russian Federation	WHO National Influenza Centre Russian Federation	Andrey Komissarov et al	https://www.gisaid.org	?	?	03/08/2020
Russia/StPetersburg-RII15817S/2020	ncov	EPI_ISL_507273	?	2020-05-18	Europe	Russia	Saint-Petersburg		Europe	Russia	Saint-Petersburg	genome	29865	Human	?	Male	20B	B.1.1	GR	WHO National Influenza Centre Russian Federation	WHO National Influenza Centre Russian Federation	Andrey Komissarov et al	https://www.gisaid.org	?	?	03/08/2020
Russia/StPetersburg-RII15932V/2020	ncov	EPI_ISL_507274	?	2020-05-16	Europe	Russia	Saint-Petersburg		Europe	Russia	Saint-Petersburg	genome	29845	Human	?	Female	20B	B.1.1.140	GR	WHO National Influenza Centre Russian Federation	WHO National Influenza Centre Russian Federation	Andrey Komissarov et al	https://www.gisaid.org	?	?	03/08/2020
Russia/StPetersburg-RII15933S/2020	ncov	EPI_ISL_507275	?	2020-05-16	Europe	Russia	Saint-Petersburg		Europe	Russia	Saint-Petersburg	genome	29841	Human	?	?	20B	B.1.1	GR	WHO National Influenza Centre Russian Federation	WHO National Influenza Centre Russian Federation	Andrey Komissarov et al	https://www.gisaid.org	?	?	03/08/2020
Russia/StPetersburg-RII15950V/2020	ncov	EPI_ISL_507276	?	2020-05-18	Europe	Russia	Saint-Petersburg		Europe	Russia	Saint-Petersburg	genome	29860	Human	56	Male	20B	B.1.1	GR	WHO National Influenza Centre Russian Federation	WHO National Influenza Centre Russian Federation	Andrey Komissarov et al	https://www.gisaid.org	?	?	03/08/2020
Russia/StPetersburg-RII16106S/2020	ncov	EPI_ISL_507277	?	2020-05-19	Europe	Russia	Saint-Petersburg		Europe	Russia	Saint-Petersburg	genome	29839	Human	?	Female	20B	B.1.1	GR	WHO National Influenza Centre Russian Federation	WHO National Influenza Centre Russian Federation	Andrey Komissarov et al	https://www.gisaid.org	?	?	03/08/2020
Russia/StPetersburg-RII17536S/2020	ncov	EPI_ISL_507278	?	2020-05-26	Europe	Russia	Saint-Petersburg		Europe	Russia	Saint-Petersburg	genome	29854	Human	?	Female	20A	B.1	G	WHO National Influenza Centre Russian Federation	WHO National Influenza Centre Russian Federation	Andrey Komissarov et al	https://www.gisaid.org	?	?	03/08/2020
Russia/StPetersburg-RII17574S/2020	ncov	EPI_ISL_507279	?	2020-05-26	Europe	Russia	Saint-Petersburg		Europe	Russia	Saint-Petersburg	genome	29869	Human	?	Male	20B	B.1.1	GR	WHO National Influenza Centre Russian Federation	WHO National Influenza Centre Russian Federation	Andrey Komissarov et al	https://www.gisaid.org	?	?	03/08/2020
Russia/StPetersburg-RII17940S/2020	ncov	EPI_ISL_507280	?	2020-05-27	Europe	Russia	Saint-Petersburg		Europe	Russia	Saint-Petersburg	genome	29840	Human	61	Male	20B	B.1.1.163	GR	WHO National Influenza Centre Russian Federation	WHO National Influenza Centre Russian Federation	Andrey Komissarov et al	https://www.gisaid.org	?	?	03/08/2020
Russia/StPetersburg-RII17941S/2020	ncov	EPI_ISL_507281	?	2020-05-27	Europe	Russia	Saint-Petersburg		Europe	Russia	Saint-Petersburg	genome	29858	Human	26	Female	20B	B.1.1.163	GR	WHO National Influenza Centre Russian Federation	WHO National Influenza Centre Russian Federation	Andrey Komissarov et al	https://www.gisaid.org	?	?	03/08/2020
Russia/StPetersburg-RII17948S/2020	ncov	EPI_ISL_507282	?	2020-05-27	Europe	Russia	Saint-Petersburg		Europe	Russia	Saint-Petersburg	genome	29839	Human	61	Female	20B	B.1.1	GR	WHO National Influenza Centre Russian Federation	WHO National Influenza Centre Russian Federation	Andrey Komissarov et al	https://www.gisaid.org	?	?	03/08/2020
Russia/StPetersburg-RII17949S/2020	ncov	EPI_ISL_507283	?	2020-05-27	Europe	Russia	Saint-Petersburg		Europe	Russia	Saint-Petersburg	genome	29841	Human	22	Female	20B	B.1.1	GR	WHO National Influenza Centre Russian Federation	WHO National Influenza Centre Russian Federation	Andrey Komissarov et al	https://www.gisaid.org	?	?	03/08/2020
Russia/StPetersburg-RII18088S/2020	ncov	EPI_ISL_507284	?	2020-05-27	Europe	Russia	Saint-Petersburg		Europe	Russia	Saint-Petersburg	genome	29846	Human	46	Female	20B	B.1.1	GR	WHO National Influenza Centre Russian Federation	WHO National Influenza Centre Russian Federation	Andrey Komissarov et al	https://www.gisaid.org	?	?	03/08/2020
Russia/StPetersburg-RII18089S/2020	ncov	EPI_ISL_507285	?	2020-05-27	Europe	Russia	Saint-Petersburg		Europe	Russia	Saint-Petersburg	genome	29865	Human	46	Female	20B	B.1.1	GR	WHO National Influenza Centre Russian Federation	WHO National Influenza Centre Russian Federation	Andrey Komissarov et al	https://www.gisaid.org	?	?	03/08/2020
Russia/StPetersburg-RII18090S/2020	ncov	EPI_ISL_507286	?	2020-05-27	Europe	Russia	Saint-Petersburg		Europe	Russia	Saint-Petersburg	genome	29870	Human	47	Male	20B	B.1.1	GR	WHO National Influenza Centre Russian Federation	WHO National Influenza Centre Russian Federation	Andrey Komissarov et al	https://www.gisaid.org	?	?	03/08/2020
Russia/StPetersburg-RII21538S/2020	ncov	EPI_ISL_507287	?	2020-06-06	Europe	Russia	Saint-Petersburg		Europe	Russia	Saint-Petersburg	genome	29844	Human	54	Male	20B	B.1.1	GR	WHO National Influenza Centre Russian Federation	WHO National Influenza Centre Russian Federation	Andrey Komissarov et al	https://www.gisaid.org	?	?	03/08/2020
Russia/StPetersburg-RII21769S/2020	ncov	EPI_ISL_507288	?	2020-06-06	Europe	Russia	Saint-Petersburg		Europe	Russia	Saint-Petersburg	genome	29878	Human	60	Female	20B	B.1.1	GR	WHO National Influenza Centre Russian Federation	WHO National Influenza Centre Russian Federation	Andrey Komissarov et al	https://www.gisaid.org	?	?	03/08/2020
Russia/StPetersburg-RII21797S/2020	ncov	EPI_ISL_507289	?	2020-06-07	Europe	Russia	Saint-Petersburg		Europe	Russia	Saint-Petersburg	genome	29857	Human	58	Male	20B	B.1.1	GR	WHO National Influenza Centre Russian Federation	WHO National Influenza Centre Russian Federation	Andrey Komissarov et al	https://www.gisaid.org	?	?	03/08/2020
Russia/StPetersburg-RII21802S/2020	ncov	EPI_ISL_507290	?	2020-06-06	Europe	Russia	Saint-Petersburg		Europe	Russia	Saint-Petersburg	genome	29873	Human	35	Male	20B	B.1.1	GR	WHO National Influenza Centre Russian Federation	WHO National Influenza Centre Russian Federation	Andrey Komissarov et al	https://www.gisaid.org	?	?	03/08/2020
Russia/StPetersburg-RII3524VR4/2020	ncov	EPI_ISL_507291	?	2020-03-15	Europe	Russia	Saint-Petersburg		Europe	Russia	Saint-Petersburg	genome	29839	Human	?	?	20A	B.1	GH	WHO National Influenza Centre Russian Federation	WHO National Influenza Centre Russian Federation	Andrey Komissarov et al	https://www.gisaid.org	?	?	03/08/2020
Russia/StPetersburg-RII3992/2020	ncov	EPI_ISL_420080	?	2020-03-18	Europe	Russia	Saint-Petersburg		Europe	Russia	Saint-Petersburg	genome	29903	Human	69	Female	20A	B.1	G	WHO National Influenza Centre Russian Federation	WHO National Influenza Centre Russian Federation	Andrey Komissarov et al	https://www.gisaid.org	Genomic epidemiology of the early stages of SARS-CoV-2 outbreak in Russia	https://dx.doi.org/10.1101/2020.07.14.20150979	05/04/2020
Russia/StPetersburg-RII3997/2020	ncov	EPI_ISL_420081	?	2020-03-18	Europe	Russia	Saint-Petersburg		Europe	Russia	Saint-Petersburg	genome	29903	Human	70	Female	20C	B.1	GH	WHO National Influenza Centre Russian Federation	WHO National Influenza Centre Russian Federation	Andrey Komissarov et al	https://www.gisaid.org	Genomic epidemiology of the early stages of SARS-CoV-2 outbreak in Russia	https://dx.doi.org/10.1101/2020.07.14.20150979	05/04/2020
Russia/StPetersburg-RII4144S/2020	ncov	EPI_ISL_427307	?	2020-03-20	Europe	Russia	Saint-Petersburg		Europe	Russia	Saint-Petersburg	genome	29866	Human	26	Male	20A	B.1.5	G	WHO National Influenza Centre Russian Federation	WHO National Influenza Centre Russian Federation	Andrey Komissarov et al	https://www.gisaid.org	Genomic epidemiology of the early stages of SARS-CoV-2 outbreak in Russia	https://dx.doi.org/10.1101/2020.07.14.20150979	18/04/2020
Russia/StPetersburg-RII4307V/2020	ncov	EPI_ISL_427308	?	2020-03-24	Europe	Russia	Saint-Petersburg		Europe	Russia	Saint-Petersburg	genome	29871	Human	28	Female	20B	B.1.1	GR	WHO National Influenza Centre Russian Federation	WHO National Influenza Centre Russian Federation	Andrey Komissarov et al	https://www.gisaid.org	Genomic epidemiology of the early stages of SARS-CoV-2 outbreak in Russia	https://dx.doi.org/10.1101/2020.07.14.20150979	18/04/2020
Russia/StPetersburg-RII4308V/2020	ncov	EPI_ISL_427309	?	2020-03-24	Europe	Russia	Saint-Petersburg		Europe	Russia	Saint-Petersburg	genome	29866	Human	71	Female	20B	B.1.1	GR	WHO National Influenza Centre Russian Federation	WHO National Influenza Centre Russian Federation	Andrey Komissarov et al	https://www.gisaid.org	Genomic epidemiology of the early stages of SARS-CoV-2 outbreak in Russia	https://dx.doi.org/10.1101/2020.07.14.20150979	18/04/2020
Russia/StPetersburg-RII4326S/2020	ncov	EPI_ISL_427337	?	2020-03-25	Europe	Russia	Saint-Petersburg		Europe	Russia	Saint-Petersburg	genome	29903	Human	36	Male	20A	B.1.5	G	WHO National Influenza Centre Russian Federation	WHO National Influenza Centre Russian Federation	Andrey Komissarov et al	https://www.gisaid.org	Genomic epidemiology of the early stages of SARS-CoV-2 outbreak in Russia	https://dx.doi.org/10.1101/2020.07.14.20150979	18/04/2020
Russia/StPetersburg-RII4328S/2020	ncov	EPI_ISL_427338	?	2020-03-25	Europe	Russia	Saint-Petersburg		Europe	Russia	Saint-Petersburg	genome	29903	Human	51	?	20B	B.1.1	GR	WHO National Influenza Centre Russian Federation	WHO National Influenza Centre Russian Federation	Andrey Komissarov et al	https://www.gisaid.org	Genomic epidemiology of the early stages of SARS-CoV-2 outbreak in Russia	https://dx.doi.org/10.1101/2020.07.14.20150979	18/04/2020
Russia/StPetersburg-RII4332S/2020	ncov	EPI_ISL_427339	?	2020-03-25	Europe	Russia	Saint-Petersburg		Europe	Russia	Saint-Petersburg	genome	29903	Human	56	?	20B	B.1.1	GR	WHO National Influenza Centre Russian Federation	WHO National Influenza Centre Russian Federation	Andrey Komissarov et al	https://www.gisaid.org	Genomic epidemiology of the early stages of SARS-CoV-2 outbreak in Russia	https://dx.doi.org/10.1101/2020.07.14.20150979	18/04/2020
Russia/StPetersburg-RII4382V/2020	ncov	EPI_ISL_427310	?	2020-03-29	Europe	Russia	Saint-Petersburg		Europe	Russia	Saint-Petersburg	genome	29874	Human	37	Male	20A	B.1	G	WHO National Influenza Centre Russian Federation	WHO National Influenza Centre Russian Federation	Andrey Komissarov et al	https://www.gisaid.org	Genomic epidemiology of the early stages of SARS-CoV-2 outbreak in Russia	https://dx.doi.org/10.1101/2020.07.14.20150979	18/04/2020
Russia/StPetersburg-RII4384V/2020	ncov	EPI_ISL_427311	?	2020-03-29	Europe	Russia	Saint-Petersburg		Europe	Russia	Saint-Petersburg	genome	29874	Human	62	Female	20A	B.1	G	WHO National Influenza Centre Russian Federation	WHO National Influenza Centre Russian Federation	Andrey Komissarov et al	https://www.gisaid.org	Genomic epidemiology of the early stages of SARS-CoV-2 outbreak in Russia	https://dx.doi.org/10.1101/2020.07.14.20150979	18/04/2020
Russia/StPetersburg-RII4386V/2020	ncov	EPI_ISL_427312	?	2020-03-29	Europe	Russia	Saint-Petersburg		Europe	Russia	Saint-Petersburg	genome	29871	Human	91	Male	20C	B.1	GH	WHO National Influenza Centre Russian Federation	WHO National Influenza Centre Russian Federation	Andrey Komissarov et al	https://www.gisaid.org	Genomic epidemiology of the early stages of SARS-CoV-2 outbreak in Russia	https://dx.doi.org/10.1101/2020.07.14.20150979	18/04/2020
Russia/StPetersburg-RII4532V/2020	ncov	EPI_ISL_427313	?	2020-04-03	Europe	Russia	Saint-Petersburg		Europe	Russia	Saint-Petersburg	genome	29870	Human	?	Male	20B	B.1.1	GR	WHO National Influenza Centre Russian Federation	WHO National Influenza Centre Russian Federation	Andrey Komissarov et al	https://www.gisaid.org	Genomic epidemiology of the early stages of SARS-CoV-2 outbreak in Russia	https://dx.doi.org/10.1101/2020.07.14.20150979	18/04/2020
Russia/StPetersburg-RII4546V/2020	ncov	EPI_ISL_427314	?	2020-04-02	Europe	Russia	Saint-Petersburg		Europe	Russia	Saint-Petersburg	genome	29870	Human	55	Female	20A	B.1.5	G	WHO National Influenza Centre Russian Federation	WHO National Influenza Centre Russian Federation	Andrey Komissarov et al	https://www.gisaid.org	Genomic epidemiology of the early stages of SARS-CoV-2 outbreak in Russia	https://dx.doi.org/10.1101/2020.07.14.20150979	18/04/2020
Russia/StPetersburg-RII4584S/2020	ncov	EPI_ISL_427316	?	2020-04-03	Europe	Russia	Saint-Petersburg		Europe	Russia	Saint-Petersburg	genome	29857	Human	69	Male	20B	B.1.1	GR	WHO National Influenza Centre Russian Federation	WHO National Influenza Centre Russian Federation	Andrey Komissarov et al	https://www.gisaid.org	Genomic epidemiology of the early stages of SARS-CoV-2 outbreak in Russia	https://dx.doi.org/10.1101/2020.07.14.20150979	18/04/2020
Russia/StPetersburg-RII4585S/2020	ncov	EPI_ISL_427317	?	2020-04-03	Europe	Russia	Saint-Petersburg		Europe	Russia	Saint-Petersburg	genome	29623	Human	48	Male	20B	B.1.1	GR	WHO National Influenza Centre Russian Federation	WHO National Influenza Centre Russian Federation	Andrey Komissarov et al	https://www.gisaid.org	Genomic epidemiology of the early stages of SARS-CoV-2 outbreak in Russia	https://dx.doi.org/10.1101/2020.07.14.20150979	18/04/2020
Russia/StPetersburg-RII4591S/2020	ncov	EPI_ISL_427318	?	2020-04-03	Europe	Russia	Saint-Petersburg		Europe	Russia	Saint-Petersburg	genome	29867	Human	54	Female	20B	B.1.1	GR	WHO National Influenza Centre Russian Federation	WHO National Influenza Centre Russian Federation	Andrey Komissarov et al	https://www.gisaid.org	Genomic epidemiology of the early stages of SARS-CoV-2 outbreak in Russia	https://dx.doi.org/10.1101/2020.07.14.20150979	18/04/2020
Russia/StPetersburg-RII4597S/2020	ncov	EPI_ISL_427319	?	2020-04-04	Europe	Russia	Saint-Petersburg		Europe	Russia	Saint-Petersburg	genome	29611	Human	34	Male	20A	B.1	G	WHO National Influenza Centre Russian Federation	WHO National Influenza Centre Russian Federation	Andrey Komissarov et al	https://www.gisaid.org	Genomic epidemiology of the early stages of SARS-CoV-2 outbreak in Russia	https://dx.doi.org/10.1101/2020.07.14.20150979	18/04/2020
Russia/StPetersburg-RII4637S/2020	ncov	EPI_ISL_427320	?	2020-04-05	Europe	Russia	Saint-Petersburg		Europe	Russia	Saint-Petersburg	genome	29867	Human	54	Female	20A	B.1.5	G	WHO National Influenza Centre Russian Federation	WHO National Influenza Centre Russian Federation	Andrey Komissarov et al	https://www.gisaid.org	Genomic epidemiology of the early stages of SARS-CoV-2 outbreak in Russia	https://dx.doi.org/10.1101/2020.07.14.20150979	18/04/2020
Russia/StPetersburg-RII4649S/2020	ncov	EPI_ISL_427321	?	2020-04-05	Europe	Russia	Saint-Petersburg		Europe	Russia	Saint-Petersburg	genome	29614	Human	95	Female	20A	B.1.5	G	WHO National Influenza Centre Russian Federation	WHO National Influenza Centre Russian Federation	Andrey Komissarov et al	https://www.gisaid.org	Genomic epidemiology of the early stages of SARS-CoV-2 outbreak in Russia	https://dx.doi.org/10.1101/2020.07.14.20150979	18/04/2020
Russia/StPetersburg-RII4655S/2020	ncov	EPI_ISL_427322	?	2020-04-05	Europe	Russia	Saint-Petersburg		Europe	Russia	Saint-Petersburg	genome	29874	Human	85	Female	20B	B.1.1.246	GR	WHO National Influenza Centre Russian Federation	WHO National Influenza Centre Russian Federation	Andrey Komissarov et al	https://www.gisaid.org	Genomic epidemiology of the early stages of SARS-CoV-2 outbreak in Russia	https://dx.doi.org/10.1101/2020.07.14.20150979	18/04/2020
Russia/StPetersburg-RII4678S/2020	ncov	EPI_ISL_427323	?	2020-04-06	Europe	Russia	Saint-Petersburg		Europe	Russia	Saint-Petersburg	genome	29612	Human	23	Female	20A	B.1	G	WHO National Influenza Centre Russian Federation	WHO National Influenza Centre Russian Federation	Andrey Komissarov et al	https://www.gisaid.org	Genomic epidemiology of the early stages of SARS-CoV-2 outbreak in Russia	https://dx.doi.org/10.1101/2020.07.14.20150979	18/04/2020
Russia/StPetersburg-RII4686S/2020	ncov	EPI_ISL_427324	?	2020-04-07	Europe	Russia	Saint-Petersburg		Europe	Russia	Saint-Petersburg	genome	29819	Human	32	Female	20B	B.1.1	GR	WHO National Influenza Centre Russian Federation	WHO National Influenza Centre Russian Federation	Andrey Komissarov et al	https://www.gisaid.org	Genomic epidemiology of the early stages of SARS-CoV-2 outbreak in Russia	https://dx.doi.org/10.1101/2020.07.14.20150979	18/04/2020
Russia/StPetersburg-RII4693S/2020	ncov	EPI_ISL_427325	?	2020-04-07	Europe	Russia	Saint-Petersburg		Europe	Russia	Saint-Petersburg	genome	29852	Human	73	Female	20B	B.1.1	GR	WHO National Influenza Centre Russian Federation	WHO National Influenza Centre Russian Federation	Andrey Komissarov et al	https://www.gisaid.org	Genomic epidemiology of the early stages of SARS-CoV-2 outbreak in Russia	https://dx.doi.org/10.1101/2020.07.14.20150979	18/04/2020
Russia/StPetersburg-RII4694S/2020	ncov	EPI_ISL_427326	?	2020-04-07	Europe	Russia	Saint-Petersburg		Europe	Russia	Saint-Petersburg	genome	29845	Human	73	?	20B	B.1.1	GR	WHO National Influenza Centre Russian Federation	WHO National Influenza Centre Russian Federation	Andrey Komissarov et al	https://www.gisaid.org	Genomic epidemiology of the early stages of SARS-CoV-2 outbreak in Russia	https://dx.doi.org/10.1101/2020.07.14.20150979	18/04/2020
Russia/StPetersburg-RII4696S/2020	ncov	EPI_ISL_427327	?	2020-04-07	Europe	Russia	Saint-Petersburg		Europe	Russia	Saint-Petersburg	genome	29865	Human	78	Female	20B	B.1.1	GR	WHO National Influenza Centre Russian Federation	WHO National Influenza Centre Russian Federation	Andrey Komissarov et al	https://www.gisaid.org	Genomic epidemiology of the early stages of SARS-CoV-2 outbreak in Russia	https://dx.doi.org/10.1101/2020.07.14.20150979	18/04/2020
Russia/StPetersburg-RII4697S/2020	ncov	EPI_ISL_427328	?	2020-04-07	Europe	Russia	Saint-Petersburg		Europe	Russia	Saint-Petersburg	genome	29829	Human	55	Female	20B	B.1.1	GR	WHO National Influenza Centre Russian Federation	WHO National Influenza Centre Russian Federation	Andrey Komissarov et al	https://www.gisaid.org	Genomic epidemiology of the early stages of SARS-CoV-2 outbreak in Russia	https://dx.doi.org/10.1101/2020.07.14.20150979	18/04/2020
Russia/StPetersburg-RII4705S/2020	ncov	EPI_ISL_430067	?	2020-04-07	Europe	Russia	Saint-Petersburg		Europe	Russia	Saint-Petersburg	genome	29859	Human	64	Female	20B	B.1.1	GR	WHO National Influenza Centre Russian Federation	WHO National Influenza Centre Russian Federation	Andrey Komissarov et al	https://www.gisaid.org	Genomic epidemiology of the early stages of SARS-CoV-2 outbreak in Russia	https://dx.doi.org/10.1101/2020.07.14.20150979	25/04/2020
Russia/StPetersburg-RII4706S/2020	ncov	EPI_ISL_427815	?	2020-04-07	Europe	Russia	Saint-Petersburg		Europe	Russia	Saint-Petersburg	genome	29844	Human	55	Female	20B	B.1.1	GR	WHO National Influenza Centre Russian Federation	WHO National Influenza Centre Russian Federation	Andrey Komissarov et al	https://www.gisaid.org	Genomic epidemiology of the early stages of SARS-CoV-2 outbreak in Russia	https://dx.doi.org/10.1101/2020.07.14.20150979	19/04/2020
Russia/StPetersburg-RII4707S/2020	ncov	EPI_ISL_427329	?	2020-04-07	Europe	Russia	Saint-Petersburg		Europe	Russia	Saint-Petersburg	genome	29611	Human	41	Female	20B	B.1.1	GR	WHO National Influenza Centre Russian Federation	WHO National Influenza Centre Russian Federation	Andrey Komissarov et al	https://www.gisaid.org	Genomic epidemiology of the early stages of SARS-CoV-2 outbreak in Russia	https://dx.doi.org/10.1101/2020.07.14.20150979	18/04/2020
Russia/StPetersburg-RII4711S/2020	ncov	EPI_ISL_427330	?	2020-04-07	Europe	Russia	Saint-Petersburg		Europe	Russia	Saint-Petersburg	genome	29856	Human	33	Female	20B	B.1.1	GR	WHO National Influenza Centre Russian Federation	WHO National Influenza Centre Russian Federation	Andrey Komissarov et al	https://www.gisaid.org	Genomic epidemiology of the early stages of SARS-CoV-2 outbreak in Russia	https://dx.doi.org/10.1101/2020.07.14.20150979	18/04/2020
Russia/StPetersburg-RII4712V/2020	ncov	EPI_ISL_430068	?	2020-04-07	Europe	Russia	Saint-Petersburg		Europe	Russia	Saint-Petersburg	genome	29869	Human	65	Female	20B	B.1.1	GR	WHO National Influenza Centre Russian Federation	WHO National Influenza Centre Russian Federation	Andrey Komissarov et al	https://www.gisaid.org	Genomic epidemiology of the early stages of SARS-CoV-2 outbreak in Russia	https://dx.doi.org/10.1101/2020.07.14.20150979	25/04/2020
Russia/StPetersburg-RII4713S/2020	ncov	EPI_ISL_427331	?	2020-04-07	Europe	Russia	Saint-Petersburg		Europe	Russia	Saint-Petersburg	genome	29869	Human	61	?	20B	B.1.1	GR	WHO National Influenza Centre Russian Federation	WHO National Influenza Centre Russian Federation	Andrey Komissarov et al	https://www.gisaid.org	Genomic epidemiology of the early stages of SARS-CoV-2 outbreak in Russia	https://dx.doi.org/10.1101/2020.07.14.20150979	18/04/2020
Russia/StPetersburg-RII4723S/2020	ncov	EPI_ISL_427332	?	2020-04-07	Europe	Russia	Saint-Petersburg		Europe	Russia	Saint-Petersburg	genome	29862	Human	73	Female	20B	B.1.1	GR	WHO National Influenza Centre Russian Federation	WHO National Influenza Centre Russian Federation	Andrey Komissarov et al	https://www.gisaid.org	Genomic epidemiology of the early stages of SARS-CoV-2 outbreak in Russia	https://dx.doi.org/10.1101/2020.07.14.20150979	18/04/2020
Russia/StPetersburg-RII4724S/2020	ncov	EPI_ISL_427333	?	2020-04-07	Europe	Russia	Saint-Petersburg		Europe	Russia	Saint-Petersburg	genome	29841	Human	57	Female	20B	B.1.1	GR	WHO National Influenza Centre Russian Federation	WHO National Influenza Centre Russian Federation	Andrey Komissarov et al	https://www.gisaid.org	Genomic epidemiology of the early stages of SARS-CoV-2 outbreak in Russia	https://dx.doi.org/10.1101/2020.07.14.20150979	18/04/2020
Russia/StPetersburg-RII4726S/2020	ncov	EPI_ISL_427334	?	2020-04-07	Europe	Russia	Saint-Petersburg		Europe	Russia	Saint-Petersburg	genome	29859	Human	61	Male	20B	B.1.1	GR	WHO National Influenza Centre Russian Federation	WHO National Influenza Centre Russian Federation	Andrey Komissarov et al	https://www.gisaid.org	Genomic epidemiology of the early stages of SARS-CoV-2 outbreak in Russia	https://dx.doi.org/10.1101/2020.07.14.20150979	18/04/2020
Russia/StPetersburg-RII4728S/2020	ncov	EPI_ISL_427335	?	2020-04-07	Europe	Russia	Saint-Petersburg		Europe	Russia	Saint-Petersburg	genome	29862	Human	60	Male	20B	B.1.1	GR	WHO National Influenza Centre Russian Federation	WHO National Influenza Centre Russian Federation	Andrey Komissarov et al	https://www.gisaid.org	Genomic epidemiology of the early stages of SARS-CoV-2 outbreak in Russia	https://dx.doi.org/10.1101/2020.07.14.20150979	18/04/2020
Russia/StPetersburg-RII4780S/2020	ncov	EPI_ISL_430069	?	2020-04-07	Europe	Russia	Saint-Petersburg		Europe	Russia	Saint-Petersburg	genome	29862	Human	40	Female	20B	B.1.1	GR	WHO National Influenza Centre Russian Federation	WHO National Influenza Centre Russian Federation	Andrey Komissarov et al	https://www.gisaid.org	Genomic epidemiology of the early stages of SARS-CoV-2 outbreak in Russia	https://dx.doi.org/10.1101/2020.07.14.20150979	25/04/2020
Russia/StPetersburg-RII4781S/2020	ncov	EPI_ISL_427336	?	2020-04-07	Europe	Russia	Saint-Petersburg		Europe	Russia	Saint-Petersburg	genome	29870	Human	32	Male	20B	B.1.1	GR	WHO National Influenza Centre Russian Federation	WHO National Influenza Centre Russian Federation	Andrey Komissarov et al	https://www.gisaid.org	Genomic epidemiology of the early stages of SARS-CoV-2 outbreak in Russia	https://dx.doi.org/10.1101/2020.07.14.20150979	18/04/2020
Russia/StPetersburg-RII4917S/2020	ncov	EPI_ISL_430070	?	2020-04-07	Europe	Russia	Saint-Petersburg		Europe	Russia	Saint-Petersburg	genome	29842	Human	55	Male	20B	B.1.1.71	GR	WHO National Influenza Centre Russian Federation	WHO National Influenza Centre Russian Federation	Andrey Komissarov et al	https://www.gisaid.org	Genomic epidemiology of the early stages of SARS-CoV-2 outbreak in Russia	https://dx.doi.org/10.1101/2020.07.14.20150979	25/04/2020
Russia/StPetersburg-RII4936S/2020	ncov	EPI_ISL_430071	?	2020-04-08	Europe	Russia	Saint-Petersburg		Europe	Russia	Saint-Petersburg	genome	29839	Human	47	Male	20A	B.1	G	WHO National Influenza Centre Russian Federation	WHO National Influenza Centre Russian Federation	Andrey Komissarov et al	https://www.gisaid.org	Genomic epidemiology of the early stages of SARS-CoV-2 outbreak in Russia	https://dx.doi.org/10.1101/2020.07.14.20150979	25/04/2020
Russia/StPetersburg-RII4937S/2020	ncov	EPI_ISL_430072	?	2020-04-08	Europe	Russia	Saint-Petersburg		Europe	Russia	Saint-Petersburg	genome	29872	Human	52	Female	20A	B.1.5	G	WHO National Influenza Centre Russian Federation	WHO National Influenza Centre Russian Federation	Andrey Komissarov et al	https://www.gisaid.org	Genomic epidemiology of the early stages of SARS-CoV-2 outbreak in Russia	https://dx.doi.org/10.1101/2020.07.14.20150979	25/04/2020
Russia/StPetersburg-RII4938S/2020	ncov	EPI_ISL_430073	?	2020-04-08	Europe	Russia	Saint-Petersburg		Europe	Russia	Saint-Petersburg	genome	29866	Human	47	Female	20B	B.1.1	GR	WHO National Influenza Centre Russian Federation	WHO National Influenza Centre Russian Federation	Andrey Komissarov et al	https://www.gisaid.org	Genomic epidemiology of the early stages of SARS-CoV-2 outbreak in Russia	https://dx.doi.org/10.1101/2020.07.14.20150979	25/04/2020
Russia/StPetersburg-RII4944S/2020	ncov	EPI_ISL_430074	?	2020-04-08	Europe	Russia	Saint-Petersburg		Europe	Russia	Saint-Petersburg	genome	29855	Human	25	Male	20A	B.1	G	WHO National Influenza Centre Russian Federation	WHO National Influenza Centre Russian Federation	Andrey Komissarov et al	https://www.gisaid.org	Genomic epidemiology of the early stages of SARS-CoV-2 outbreak in Russia	https://dx.doi.org/10.1101/2020.07.14.20150979	25/04/2020
Russia/StPetersburg-RII4949S/2020	ncov	EPI_ISL_430075	?	2020-04-09	Europe	Russia	Saint-Petersburg		Europe	Russia	Saint-Petersburg	genome	29839	Human	64	Female	20A	B.1	G	WHO National Influenza Centre Russian Federation	WHO National Influenza Centre Russian Federation	Andrey Komissarov et al	https://www.gisaid.org	Genomic epidemiology of the early stages of SARS-CoV-2 outbreak in Russia	https://dx.doi.org/10.1101/2020.07.14.20150979	25/04/2020
Russia/StPetersburg-RII4969S/2020	ncov	EPI_ISL_430076	?	2020-04-10	Europe	Russia	Saint-Petersburg		Europe	Russia	Saint-Petersburg	genome	29870	Human	71	Female	20B	B.1.1	GR	WHO National Influenza Centre Russian Federation	WHO National Influenza Centre Russian Federation	Andrey Komissarov et al	https://www.gisaid.org	Genomic epidemiology of the early stages of SARS-CoV-2 outbreak in Russia	https://dx.doi.org/10.1101/2020.07.14.20150979	25/04/2020
Russia/StPetersburg-RII4970S/2020	ncov	EPI_ISL_430077	?	2020-04-10	Europe	Russia	Saint-Petersburg		Europe	Russia	Saint-Petersburg	genome	29871	Human	?	Female	20B	B.1.1	GR	WHO National Influenza Centre Russian Federation	WHO National Influenza Centre Russian Federation	Andrey Komissarov et al	https://www.gisaid.org	Genomic epidemiology of the early stages of SARS-CoV-2 outbreak in Russia	https://dx.doi.org/10.1101/2020.07.14.20150979	25/04/2020
Russia/StPetersburg-RII4972S/2020	ncov	EPI_ISL_430078	?	2020-04-10	Europe	Russia	Saint-Petersburg		Europe	Russia	Saint-Petersburg	genome	29869	Human	72	Female	20B	B.1.1	GR	WHO National Influenza Centre Russian Federation	WHO National Influenza Centre Russian Federation	Andrey Komissarov et al	https://www.gisaid.org	Genomic epidemiology of the early stages of SARS-CoV-2 outbreak in Russia	https://dx.doi.org/10.1101/2020.07.14.20150979	25/04/2020
Russia/StPetersburg-RII4980S/2020	ncov	EPI_ISL_430079	?	2020-04-10	Europe	Russia	Saint-Petersburg		Europe	Russia	Saint-Petersburg	genome	29863	Human	50	Female	20B	B.1.1	GR	WHO National Influenza Centre Russian Federation	WHO National Influenza Centre Russian Federation	Andrey Komissarov et al	https://www.gisaid.org	Genomic epidemiology of the early stages of SARS-CoV-2 outbreak in Russia	https://dx.doi.org/10.1101/2020.07.14.20150979	25/04/2020
Russia/StPetersburg-RII4983S/2020	ncov	EPI_ISL_430080	?	2020-04-10	Europe	Russia	Saint-Petersburg		Europe	Russia	Saint-Petersburg	genome	29876	Human	64	Female	20B	B.1.1	GR	WHO National Influenza Centre Russian Federation	WHO National Influenza Centre Russian Federation	Andrey Komissarov et al	https://www.gisaid.org	Genomic epidemiology of the early stages of SARS-CoV-2 outbreak in Russia	https://dx.doi.org/10.1101/2020.07.14.20150979	25/04/2020
Russia/StPetersburg-RII4984S/2020	ncov	EPI_ISL_430081	?	2020-04-10	Europe	Russia	Saint-Petersburg		Europe	Russia	Saint-Petersburg	genome	29864	Human	33	Male	20B	B.1.1	GR	WHO National Influenza Centre Russian Federation	WHO National Influenza Centre Russian Federation	Andrey Komissarov et al	https://www.gisaid.org	Genomic epidemiology of the early stages of SARS-CoV-2 outbreak in Russia	https://dx.doi.org/10.1101/2020.07.14.20150979	25/04/2020
Russia/StPetersburg-RII4985S/2020	ncov	EPI_ISL_430082	?	2020-04-10	Europe	Russia	Saint-Petersburg		Europe	Russia	Saint-Petersburg	genome	29866	Human	71	Female	20B	B.1.1	GR	WHO National Influenza Centre Russian Federation	WHO National Influenza Centre Russian Federation	Andrey Komissarov et al	https://www.gisaid.org	Genomic epidemiology of the early stages of SARS-CoV-2 outbreak in Russia	https://dx.doi.org/10.1101/2020.07.14.20150979	25/04/2020
Russia/StPetersburg-RII4988S/2020	ncov	EPI_ISL_430083	?	2020-04-10	Europe	Russia	Saint-Petersburg		Europe	Russia	Saint-Petersburg	genome	29869	Human	49	Female	20B	B.1.1	GR	WHO National Influenza Centre Russian Federation	WHO National Influenza Centre Russian Federation	Andrey Komissarov et al	https://www.gisaid.org	Genomic epidemiology of the early stages of SARS-CoV-2 outbreak in Russia	https://dx.doi.org/10.1101/2020.07.14.20150979	25/04/2020
Russia/StPetersburg-RII5017V/2020	ncov	EPI_ISL_430084	?	2020-04-09	Europe	Russia	Saint-Petersburg		Europe	Russia	Saint-Petersburg	genome	29903	Human	26	Female	20B	B.1.1.140	GR	WHO National Influenza Centre Russian Federation	WHO National Influenza Centre Russian Federation	Andrey Komissarov et al	https://www.gisaid.org	Genomic epidemiology of the early stages of SARS-CoV-2 outbreak in Russia	https://dx.doi.org/10.1101/2020.07.14.20150979	25/04/2020
Russia/StPetersburg-RII5029S/2020	ncov	EPI_ISL_430085	?	2020-04-10	Europe	Russia	Saint-Petersburg		Europe	Russia	Saint-Petersburg	genome	29872	Human	41	Female	20B	B.1.1	GR	WHO National Influenza Centre Russian Federation	WHO National Influenza Centre Russian Federation	Andrey Komissarov et al	https://www.gisaid.org	Genomic epidemiology of the early stages of SARS-CoV-2 outbreak in Russia	https://dx.doi.org/10.1101/2020.07.14.20150979	25/04/2020
Russia/StPetersburg-RII5033S/2020	ncov	EPI_ISL_430086	?	2020-04-10	Europe	Russia	Saint-Petersburg		Europe	Russia	Saint-Petersburg	genome	29865	Human	50	Female	20B	B.1.1	GR	WHO National Influenza Centre Russian Federation	WHO National Influenza Centre Russian Federation	Andrey Komissarov et al	https://www.gisaid.org	Genomic epidemiology of the early stages of SARS-CoV-2 outbreak in Russia	https://dx.doi.org/10.1101/2020.07.14.20150979	25/04/2020
Russia/StPetersburg-RII5047S/2020	ncov	EPI_ISL_430087	?	2020-04-10	Europe	Russia	Saint-Petersburg		Europe	Russia	Saint-Petersburg	genome	29867	Human	56	Female	20B	B.1.1	GR	WHO National Influenza Centre Russian Federation	WHO National Influenza Centre Russian Federation	Andrey Komissarov et al	https://www.gisaid.org	Genomic epidemiology of the early stages of SARS-CoV-2 outbreak in Russia	https://dx.doi.org/10.1101/2020.07.14.20150979	25/04/2020
Russia/StPetersburg-RII5169S/2020	ncov	EPI_ISL_430088	?	2020-04-09	Europe	Russia	Saint-Petersburg		Europe	Russia	Saint-Petersburg	genome	29847	Human	55	Female	20B	B.1.1	GR	WHO National Influenza Centre Russian Federation	WHO National Influenza Centre Russian Federation	Andrey Komissarov et al	https://www.gisaid.org	Genomic epidemiology of the early stages of SARS-CoV-2 outbreak in Russia	https://dx.doi.org/10.1101/2020.07.14.20150979	25/04/2020
Russia/StPetersburg-RII5170S/2020	ncov	EPI_ISL_430089	?	2020-04-09	Europe	Russia	Saint-Petersburg		Europe	Russia	Saint-Petersburg	genome	29844	Human	45	?	20B	B.1.1	GR	WHO National Influenza Centre Russian Federation	WHO National Influenza Centre Russian Federation	Andrey Komissarov et al	https://www.gisaid.org	Genomic epidemiology of the early stages of SARS-CoV-2 outbreak in Russia	https://dx.doi.org/10.1101/2020.07.14.20150979	25/04/2020
Russia/StPetersburg-RII5244S/2020	ncov	EPI_ISL_430090	?	2020-04-10	Europe	Russia	Saint-Petersburg		Europe	Russia	Saint-Petersburg	genome	29865	Human	59	?	20A	B.1.5	G	WHO National Influenza Centre Russian Federation	WHO National Influenza Centre Russian Federation	Andrey Komissarov et al	https://www.gisaid.org	Genomic epidemiology of the early stages of SARS-CoV-2 outbreak in Russia	https://dx.doi.org/10.1101/2020.07.14.20150979	25/04/2020
Russia/StPetersburg-RII5247S/2020	ncov	EPI_ISL_430091	?	2020-04-10	Europe	Russia	Saint-Petersburg		Europe	Russia	Saint-Petersburg	genome	29859	Human	44	Male	20C	B.1	GH	WHO National Influenza Centre Russian Federation	WHO National Influenza Centre Russian Federation	Andrey Komissarov et al	https://www.gisaid.org	Genomic epidemiology of the early stages of SARS-CoV-2 outbreak in Russia	https://dx.doi.org/10.1101/2020.07.14.20150979	25/04/2020
Russia/StPetersburg-RII5633S/2020	ncov	EPI_ISL_430092	?	2020-04-14	Europe	Russia	Saint-Petersburg		Europe	Russia	Saint-Petersburg	genome	29872	Human	37	Female	20B	B.1.1	GR	WHO National Influenza Centre Russian Federation	WHO National Influenza Centre Russian Federation	Andrey Komissarov et al	https://www.gisaid.org	Genomic epidemiology of the early stages of SARS-CoV-2 outbreak in Russia	https://dx.doi.org/10.1101/2020.07.14.20150979	25/04/2020
Russia/StPetersburg-RII5634S/2020	ncov	EPI_ISL_430093	?	2020-04-14	Europe	Russia	Saint-Petersburg		Europe	Russia	Saint-Petersburg	genome	29865	Human	64	Female	20B	B.1.1	GR	WHO National Influenza Centre Russian Federation	WHO National Influenza Centre Russian Federation	Andrey Komissarov et al	https://www.gisaid.org	Genomic epidemiology of the early stages of SARS-CoV-2 outbreak in Russia	https://dx.doi.org/10.1101/2020.07.14.20150979	25/04/2020
Russia/StPetersburg-RII5635S/2020	ncov	EPI_ISL_430094	?	2020-04-14	Europe	Russia	Saint-Petersburg		Europe	Russia	Saint-Petersburg	genome	29867	Human	63	Female	20B	B.1.1	GR	WHO National Influenza Centre Russian Federation	WHO National Influenza Centre Russian Federation	Andrey Komissarov et al	https://www.gisaid.org	Genomic epidemiology of the early stages of SARS-CoV-2 outbreak in Russia	https://dx.doi.org/10.1101/2020.07.14.20150979	25/04/2020
Russia/StPetersburg-RII5642S/2020	ncov	EPI_ISL_430095	?	2020-04-14	Europe	Russia	Saint-Petersburg		Europe	Russia	Saint-Petersburg	genome	29867	Human	52	Female	20B	B.1.1	GR	WHO National Influenza Centre Russian Federation	WHO National Influenza Centre Russian Federation	Andrey Komissarov et al	https://www.gisaid.org	Genomic epidemiology of the early stages of SARS-CoV-2 outbreak in Russia	https://dx.doi.org/10.1101/2020.07.14.20150979	25/04/2020
Russia/StPetersburg-RII5643S/2020	ncov	EPI_ISL_430096	?	2020-04-14	Europe	Russia	Saint-Petersburg		Europe	Russia	Saint-Petersburg	genome	29865	Human	55	Male	20B	B.1.1	GR	WHO National Influenza Centre Russian Federation	WHO National Influenza Centre Russian Federation	Andrey Komissarov et al	https://www.gisaid.org	Genomic epidemiology of the early stages of SARS-CoV-2 outbreak in Russia	https://dx.doi.org/10.1101/2020.07.14.20150979	25/04/2020
Russia/StPetersburg-RII5644S/2020	ncov	EPI_ISL_430097	?	2020-04-14	Europe	Russia	Saint-Petersburg		Europe	Russia	Saint-Petersburg	genome	29867	Human	55	Male	20B	B.1.1	GR	WHO National Influenza Centre Russian Federation	WHO National Influenza Centre Russian Federation	Andrey Komissarov et al	https://www.gisaid.org	Genomic epidemiology of the early stages of SARS-CoV-2 outbreak in Russia	https://dx.doi.org/10.1101/2020.07.14.20150979	25/04/2020
Russia/StPetersburg-RII5654S/2020	ncov	EPI_ISL_430098	?	2020-04-14	Europe	Russia	Saint-Petersburg		Europe	Russia	Saint-Petersburg	genome	29859	Human	84	Female	20B	B.1.1	GR	WHO National Influenza Centre Russian Federation	WHO National Influenza Centre Russian Federation	Andrey Komissarov et al	https://www.gisaid.org	Genomic epidemiology of the early stages of SARS-CoV-2 outbreak in Russia	https://dx.doi.org/10.1101/2020.07.14.20150979	25/04/2020
Russia/StPetersburg-RII5942S/2020	ncov	EPI_ISL_430099	?	2020-04-13	Europe	Russia	Saint-Petersburg		Europe	Russia	Saint-Petersburg	genome	29867	Human	35	Male	20A	B.1	G	WHO National Influenza Centre Russian Federation	WHO National Influenza Centre Russian Federation	Andrey Komissarov et al	https://www.gisaid.org	Genomic epidemiology of the early stages of SARS-CoV-2 outbreak in Russia	https://dx.doi.org/10.1101/2020.07.14.20150979	25/04/2020
Russia/StPetersburg-RII6027S/2020	ncov	EPI_ISL_430100	?	2020-04-14	Europe	Russia	Saint-Petersburg		Europe	Russia	Saint-Petersburg	genome	29868	Human	33	Female	20A	B.1	G	WHO National Influenza Centre Russian Federation	WHO National Influenza Centre Russian Federation	Andrey Komissarov et al	https://www.gisaid.org	Genomic epidemiology of the early stages of SARS-CoV-2 outbreak in Russia	https://dx.doi.org/10.1101/2020.07.14.20150979	25/04/2020
Russia/StPetersburg-RII6031S/2020	ncov	EPI_ISL_430101	?	2020-04-14	Europe	Russia	Saint-Petersburg		Europe	Russia	Saint-Petersburg	genome	29870	Human	54	?	20A	B.1	G	WHO National Influenza Centre Russian Federation	WHO National Influenza Centre Russian Federation	Andrey Komissarov et al	https://www.gisaid.org	Genomic epidemiology of the early stages of SARS-CoV-2 outbreak in Russia	https://dx.doi.org/10.1101/2020.07.14.20150979	25/04/2020
Russia/StPetersburg-RII6039S/2020	ncov	EPI_ISL_430102	?	2020-04-14	Europe	Russia	Saint-Petersburg		Europe	Russia	Saint-Petersburg	genome	29871	Human	78	Female	20B	B.1.1	GR	WHO National Influenza Centre Russian Federation	WHO National Influenza Centre Russian Federation	Andrey Komissarov et al	https://www.gisaid.org	Genomic epidemiology of the early stages of SARS-CoV-2 outbreak in Russia	https://dx.doi.org/10.1101/2020.07.14.20150979	25/04/2020
Russia/StPetersburg-RII6043S/2020	ncov	EPI_ISL_430103	?	2020-04-14	Europe	Russia	Saint-Petersburg		Europe	Russia	Saint-Petersburg	genome	29841	Human	30	Female	20B	B.1.1	GR	WHO National Influenza Centre Russian Federation	WHO National Influenza Centre Russian Federation	Andrey Komissarov et al	https://www.gisaid.org	Genomic epidemiology of the early stages of SARS-CoV-2 outbreak in Russia	https://dx.doi.org/10.1101/2020.07.14.20150979	25/04/2020
Russia/StPetersburg-RII6053S/2020	ncov	EPI_ISL_430104	?	2020-04-15	Europe	Russia	Saint-Petersburg		Europe	Russia	Saint-Petersburg	genome	29871	Human	60	Female	20A	B.1.5	G	WHO National Influenza Centre Russian Federation	WHO National Influenza Centre Russian Federation	Andrey Komissarov et al	https://www.gisaid.org	Genomic epidemiology of the early stages of SARS-CoV-2 outbreak in Russia	https://dx.doi.org/10.1101/2020.07.14.20150979	25/04/2020
Russia/StPetersburg-RII6055S/2020	ncov	EPI_ISL_430105	?	2020-04-15	Europe	Russia	Saint-Petersburg		Europe	Russia	Saint-Petersburg	genome	29863	Human	57	Female	20A	B.1	G	WHO National Influenza Centre Russian Federation	WHO National Influenza Centre Russian Federation	Andrey Komissarov et al	https://www.gisaid.org	Genomic epidemiology of the early stages of SARS-CoV-2 outbreak in Russia	https://dx.doi.org/10.1101/2020.07.14.20150979	25/04/2020
Russia/StPetersburg-RII6056S/2020	ncov	EPI_ISL_430106	?	2020-04-15	Europe	Russia	Saint-Petersburg		Europe	Russia	Saint-Petersburg	genome	29901	Human	71	Female	20B	B.1.1	GR	WHO National Influenza Centre Russian Federation	WHO National Influenza Centre Russian Federation	Andrey Komissarov et al	https://www.gisaid.org	Genomic epidemiology of the early stages of SARS-CoV-2 outbreak in Russia	https://dx.doi.org/10.1101/2020.07.14.20150979	25/04/2020
Russia/StPetersburg-RII6060S/2020	ncov	EPI_ISL_430107	?	2020-04-15	Europe	Russia	Saint-Petersburg		Europe	Russia	Saint-Petersburg	genome	29867	Human	24	?	20B	B.1.1	GR	WHO National Influenza Centre Russian Federation	WHO National Influenza Centre Russian Federation	Andrey Komissarov et al	https://www.gisaid.org	Genomic epidemiology of the early stages of SARS-CoV-2 outbreak in Russia	https://dx.doi.org/10.1101/2020.07.14.20150979	25/04/2020
Russia/StPetersburg-RII6061S/2020	ncov	EPI_ISL_430108	?	2020-04-15	Europe	Russia	Saint-Petersburg		Europe	Russia	Saint-Petersburg	genome	29871	Human	25	Male	20A	B.1.5	G	WHO National Influenza Centre Russian Federation	WHO National Influenza Centre Russian Federation	Andrey Komissarov et al	https://www.gisaid.org	Genomic epidemiology of the early stages of SARS-CoV-2 outbreak in Russia	https://dx.doi.org/10.1101/2020.07.14.20150979	25/04/2020
Russia/StPetersburg-RII6063S/2020	ncov	EPI_ISL_430109	?	2020-04-15	Europe	Russia	Saint-Petersburg		Europe	Russia	Saint-Petersburg	genome	29885	Human	54	Female	20B	B.1.1	GR	WHO National Influenza Centre Russian Federation	WHO National Influenza Centre Russian Federation	Andrey Komissarov et al	https://www.gisaid.org	Genomic epidemiology of the early stages of SARS-CoV-2 outbreak in Russia	https://dx.doi.org/10.1101/2020.07.14.20150979	25/04/2020
Russia/StPetersburg-RII6065S/2020	ncov	EPI_ISL_430110	?	2020-04-15	Europe	Russia	Saint-Petersburg		Europe	Russia	Saint-Petersburg	genome	29869	Human	47	Female	20B	B.1.1	GR	WHO National Influenza Centre Russian Federation	WHO National Influenza Centre Russian Federation	Andrey Komissarov et al	https://www.gisaid.org	Genomic epidemiology of the early stages of SARS-CoV-2 outbreak in Russia	https://dx.doi.org/10.1101/2020.07.14.20150979	25/04/2020
Russia/StPetersburg-RII6086S/2020	ncov	EPI_ISL_430111	?	2020-04-15	Europe	Russia	Saint-Petersburg		Europe	Russia	Saint-Petersburg	genome	29873	Human	67	Female	20B	B.1.1	GR	WHO National Influenza Centre Russian Federation	WHO National Influenza Centre Russian Federation	Andrey Komissarov et al	https://www.gisaid.org	Genomic epidemiology of the early stages of SARS-CoV-2 outbreak in Russia	https://dx.doi.org/10.1101/2020.07.14.20150979	25/04/2020
Russia/StPetersburg-RII6251S/2020	ncov	EPI_ISL_450241	?	2020-04-15	Europe	Russia	Saint-Petersburg		Europe	Russia	Saint-Petersburg	genome	29839	Human	17	Male	20B	B.1.1	GR	WHO National Influenza Centre Russian Federation	WHO National Influenza Centre Russian Federation	Andrey Komissarov et al	https://www.gisaid.org	Genomic epidemiology of the early stages of SARS-CoV-2 outbreak in Russia	https://dx.doi.org/10.1101/2020.07.14.20150979	20/05/2020
Russia/StPetersburg-RII6704V/2020	ncov	EPI_ISL_450242	?	2020-04-16	Europe	Russia	Saint-Petersburg		Europe	Russia	Saint-Petersburg	genome	29865	Human	73	Female	20A	B.1.5	G	WHO National Influenza Centre Russian Federation	WHO National Influenza Centre Russian Federation	Andrey Komissarov et al	https://www.gisaid.org	Genomic epidemiology of the early stages of SARS-CoV-2 outbreak in Russia	https://dx.doi.org/10.1101/2020.07.14.20150979	20/05/2020
Russia/StPetersburg-RII6790V/2020	ncov	EPI_ISL_450243	?	2020-04-16	Europe	Russia	Saint-Petersburg		Europe	Russia	Saint-Petersburg	genome	29865	Human	18	Female	20A	B.1	G	WHO National Influenza Centre Russian Federation	WHO National Influenza Centre Russian Federation	Andrey Komissarov et al	https://www.gisaid.org	Genomic epidemiology of the early stages of SARS-CoV-2 outbreak in Russia	https://dx.doi.org/10.1101/2020.07.14.20150979	20/05/2020
Russia/StPetersburg-RII6840S/2020	ncov	EPI_ISL_450244	?	2020-04-15	Europe	Russia	Saint-Petersburg		Europe	Russia	Saint-Petersburg	genome	29869	Human	51	Female	20B	B.1.1	GR	WHO National Influenza Centre Russian Federation	WHO National Influenza Centre Russian Federation	Andrey Komissarov et al	https://www.gisaid.org	Genomic epidemiology of the early stages of SARS-CoV-2 outbreak in Russia	https://dx.doi.org/10.1101/2020.07.14.20150979	20/05/2020
Russia/StPetersburg-RII6846V/2020	ncov	EPI_ISL_450245	?	2020-04-15	Europe	Russia	Saint-Petersburg		Europe	Russia	Saint-Petersburg	genome	29868	Human	87	Female	20B	B.1.1	GR	WHO National Influenza Centre Russian Federation	WHO National Influenza Centre Russian Federation	Andrey Komissarov et al	https://www.gisaid.org	Genomic epidemiology of the early stages of SARS-CoV-2 outbreak in Russia	https://dx.doi.org/10.1101/2020.07.14.20150979	20/05/2020
Russia/StPetersburg-RII7039V/2020	ncov	EPI_ISL_450247	?	2020-04-16	Europe	Russia	Saint-Petersburg		Europe	Russia	Saint-Petersburg	genome	29875	Human	37	Male	20B	B.1.1	GR	WHO National Influenza Centre Russian Federation	WHO National Influenza Centre Russian Federation	Andrey Komissarov et al	https://www.gisaid.org	Genomic epidemiology of the early stages of SARS-CoV-2 outbreak in Russia	https://dx.doi.org/10.1101/2020.07.14.20150979	20/05/2020
Russia/StPetersburg-RII7318V/2020	ncov	EPI_ISL_450248	?	2020-04-21	Europe	Russia	Saint-Petersburg		Europe	Russia	Saint-Petersburg	genome	29872	Human	45	Female	20B	B.1.1.140	GR	WHO National Influenza Centre Russian Federation	WHO National Influenza Centre Russian Federation	Andrey Komissarov et al	https://www.gisaid.org	Genomic epidemiology of the early stages of SARS-CoV-2 outbreak in Russia	https://dx.doi.org/10.1101/2020.07.14.20150979	20/05/2020
Russia/StPetersburg-RII7319V/2020	ncov	EPI_ISL_450249	?	2020-04-21	Europe	Russia	Saint-Petersburg		Europe	Russia	Saint-Petersburg	genome	29867	Human	42	Female	20B	B.1.1.140	GR	WHO National Influenza Centre Russian Federation	WHO National Influenza Centre Russian Federation	Andrey Komissarov et al	https://www.gisaid.org	Genomic epidemiology of the early stages of SARS-CoV-2 outbreak in Russia	https://dx.doi.org/10.1101/2020.07.14.20150979	20/05/2020
Russia/StPetersburg-RII7321V/2020	ncov	EPI_ISL_450250	?	2020-04-21	Europe	Russia	Saint-Petersburg		Europe	Russia	Saint-Petersburg	genome	29871	Human	28	Female	20B	B.1.1.140	GR	WHO National Influenza Centre Russian Federation	WHO National Influenza Centre Russian Federation	Andrey Komissarov et al	https://www.gisaid.org	Genomic epidemiology of the early stages of SARS-CoV-2 outbreak in Russia	https://dx.doi.org/10.1101/2020.07.14.20150979	20/05/2020
Russia/StPetersburg-RII7340V/2020	ncov	EPI_ISL_450251	?	2020-04-20	Europe	Russia	Saint-Petersburg		Europe	Russia	Saint-Petersburg	genome	29868	Human	39	Male	20B	B.1.1	GR	WHO National Influenza Centre Russian Federation	WHO National Influenza Centre Russian Federation	Andrey Komissarov et al	https://www.gisaid.org	Genomic epidemiology of the early stages of SARS-CoV-2 outbreak in Russia	https://dx.doi.org/10.1101/2020.07.14.20150979	20/05/2020
Russia/StPetersburg-RII7464S/2020	ncov	EPI_ISL_450252	?	2020-04-20	Europe	Russia	Saint-Petersburg		Europe	Russia	Saint-Petersburg	genome	29839	Human	74	Male	20A	B.1.5	G	WHO National Influenza Centre Russian Federation	WHO National Influenza Centre Russian Federation	Andrey Komissarov et al	https://www.gisaid.org	Genomic epidemiology of the early stages of SARS-CoV-2 outbreak in Russia	https://dx.doi.org/10.1101/2020.07.14.20150979	20/05/2020
Russia/StPetersburg-RII7488S/2020	ncov	EPI_ISL_450253	?	2020-04-20	Europe	Russia	Saint-Petersburg		Europe	Russia	Saint-Petersburg	genome	29843	Human	51	Female	20B	B.1.1	GR	WHO National Influenza Centre Russian Federation	WHO National Influenza Centre Russian Federation	Andrey Komissarov et al	https://www.gisaid.org	Genomic epidemiology of the early stages of SARS-CoV-2 outbreak in Russia	https://dx.doi.org/10.1101/2020.07.14.20150979	20/05/2020
Russia/StPetersburg-RII7501S/2020	ncov	EPI_ISL_450254	?	2020-04-20	Europe	Russia	Saint-Petersburg		Europe	Russia	Saint-Petersburg	genome	29842	Human	78	Female	20A	B.1.5	G	WHO National Influenza Centre Russian Federation	WHO National Influenza Centre Russian Federation	Andrey Komissarov et al	https://www.gisaid.org	Genomic epidemiology of the early stages of SARS-CoV-2 outbreak in Russia	https://dx.doi.org/10.1101/2020.07.14.20150979	20/05/2020
Russia/StPetersburg-RII7505S/2020	ncov	EPI_ISL_450255	?	2020-04-20	Europe	Russia	Saint-Petersburg		Europe	Russia	Saint-Petersburg	genome	29851	Human	67	Male	20B	B.1.1	GR	WHO National Influenza Centre Russian Federation	WHO National Influenza Centre Russian Federation	Andrey Komissarov et al	https://www.gisaid.org	Genomic epidemiology of the early stages of SARS-CoV-2 outbreak in Russia	https://dx.doi.org/10.1101/2020.07.14.20150979	20/05/2020
Russia/StPetersburg-RII7520S/2020	ncov	EPI_ISL_450256	?	2020-04-20	Europe	Russia	Saint-Petersburg		Europe	Russia	Saint-Petersburg	genome	29869	Human	54	Male	20B	B.1.1	GR	WHO National Influenza Centre Russian Federation	WHO National Influenza Centre Russian Federation	Andrey Komissarov et al	https://www.gisaid.org	Genomic epidemiology of the early stages of SARS-CoV-2 outbreak in Russia	https://dx.doi.org/10.1101/2020.07.14.20150979	20/05/2020
Russia/StPetersburg-RII7545S/2020	ncov	EPI_ISL_450257	?	2020-04-20	Europe	Russia	Saint-Petersburg		Europe	Russia	Saint-Petersburg	genome	29869	Human	56	Female	20B	B.1.1	GR	WHO National Influenza Centre Russian Federation	WHO National Influenza Centre Russian Federation	Andrey Komissarov et al	https://www.gisaid.org	Genomic epidemiology of the early stages of SARS-CoV-2 outbreak in Russia	https://dx.doi.org/10.1101/2020.07.14.20150979	20/05/2020
Russia/StPetersburg-RII7553S/2020	ncov	EPI_ISL_450258	?	2020-04-21	Europe	Russia	Saint-Petersburg		Europe	Russia	Saint-Petersburg	genome	29844	Human	?	Male	20A	B.1.5.14	G	WHO National Influenza Centre Russian Federation	WHO National Influenza Centre Russian Federation	Andrey Komissarov et al	https://www.gisaid.org	Genomic epidemiology of the early stages of SARS-CoV-2 outbreak in Russia	https://dx.doi.org/10.1101/2020.07.14.20150979	20/05/2020
Russia/StPetersburg-RII7555S/2020	ncov	EPI_ISL_450259	?	2020-04-21	Europe	Russia	Saint-Petersburg		Europe	Russia	Saint-Petersburg	genome	29871	Human	51	Female	20B	B.1.1	GR	WHO National Influenza Centre Russian Federation	WHO National Influenza Centre Russian Federation	Andrey Komissarov et al	https://www.gisaid.org	Genomic epidemiology of the early stages of SARS-CoV-2 outbreak in Russia	https://dx.doi.org/10.1101/2020.07.14.20150979	20/05/2020
Russia/StPetersburg-RII7557S/2020	ncov	EPI_ISL_450260	?	2020-04-21	Europe	Russia	Saint-Petersburg		Europe	Russia	Saint-Petersburg	genome	29839	Human	60	Female	20A	B.1.5	G	WHO National Influenza Centre Russian Federation	WHO National Influenza Centre Russian Federation	Andrey Komissarov et al	https://www.gisaid.org	Genomic epidemiology of the early stages of SARS-CoV-2 outbreak in Russia	https://dx.doi.org/10.1101/2020.07.14.20150979	20/05/2020
Russia/StPetersburg-RII7581S/2020	ncov	EPI_ISL_450261	?	2020-04-21	Europe	Russia	Saint-Petersburg		Europe	Russia	Saint-Petersburg	genome	29839	Human	54	Male	20A	B.1	G	WHO National Influenza Centre Russian Federation	WHO National Influenza Centre Russian Federation	Andrey Komissarov et al	https://www.gisaid.org	Genomic epidemiology of the early stages of SARS-CoV-2 outbreak in Russia	https://dx.doi.org/10.1101/2020.07.14.20150979	20/05/2020
Russia/StPetersburg-RII7594S/2020	ncov	EPI_ISL_450262	?	2020-04-21	Europe	Russia	Saint-Petersburg		Europe	Russia	Saint-Petersburg	genome	29869	Human	?	Female	20A	B.1	G	WHO National Influenza Centre Russian Federation	WHO National Influenza Centre Russian Federation	Andrey Komissarov et al	https://www.gisaid.org	Genomic epidemiology of the early stages of SARS-CoV-2 outbreak in Russia	https://dx.doi.org/10.1101/2020.07.14.20150979	20/05/2020
Russia/StPetersburg-RII7603S/2020	ncov	EPI_ISL_450263	?	2020-04-21	Europe	Russia	Saint-Petersburg		Europe	Russia	Saint-Petersburg	genome	29869	Human	74	Female	20B	B.1.1	GR	WHO National Influenza Centre Russian Federation	WHO National Influenza Centre Russian Federation	Andrey Komissarov et al	https://www.gisaid.org	Genomic epidemiology of the early stages of SARS-CoV-2 outbreak in Russia	https://dx.doi.org/10.1101/2020.07.14.20150979	20/05/2020
Russia/StPetersburg-RII7656S/2020	ncov	EPI_ISL_450264	?	2020-04-20	Europe	Russia	Saint-Petersburg		Europe	Russia	Saint-Petersburg	genome	29869	Human	54	Male	20B	B.1.1	GR	WHO National Influenza Centre Russian Federation	WHO National Influenza Centre Russian Federation	Andrey Komissarov et al	https://www.gisaid.org	Genomic epidemiology of the early stages of SARS-CoV-2 outbreak in Russia	https://dx.doi.org/10.1101/2020.07.14.20150979	20/05/2020
Russia/StPetersburg-RII7658S/2020	ncov	EPI_ISL_450265	?	2020-04-21	Europe	Russia	Saint-Petersburg		Europe	Russia	Saint-Petersburg	genome	29855	Human	58	Female	20B	B.1.1	GR	WHO National Influenza Centre Russian Federation	WHO National Influenza Centre Russian Federation	Andrey Komissarov et al	https://www.gisaid.org	Genomic epidemiology of the early stages of SARS-CoV-2 outbreak in Russia	https://dx.doi.org/10.1101/2020.07.14.20150979	20/05/2020
Russia/StPetersburg-RII7880S/2020	ncov	EPI_ISL_450266	?	2020-04-22	Europe	Russia	Saint-Petersburg		Europe	Russia	Saint-Petersburg	genome	29869	Human	83	Male	20B	B.1.1	GR	WHO National Influenza Centre Russian Federation	WHO National Influenza Centre Russian Federation	Andrey Komissarov et al	https://www.gisaid.org	Genomic epidemiology of the early stages of SARS-CoV-2 outbreak in Russia	https://dx.doi.org/10.1101/2020.07.14.20150979	20/05/2020
Russia/StPetersburg-RII7896S/2020	ncov	EPI_ISL_450267	?	2020-04-21	Europe	Russia	Saint-Petersburg		Europe	Russia	Saint-Petersburg	genome	29839	Human	0	Male	20B	B.1.1	GR	WHO National Influenza Centre Russian Federation	WHO National Influenza Centre Russian Federation	Andrey Komissarov et al	https://www.gisaid.org	Genomic epidemiology of the early stages of SARS-CoV-2 outbreak in Russia	https://dx.doi.org/10.1101/2020.07.14.20150979	20/05/2020
Russia/StPetersburg-RII8275S/2020	ncov	EPI_ISL_450268	?	2020-04-21	Europe	Russia	Saint-Petersburg		Europe	Russia	Saint-Petersburg	genome	29857	Human	38	Male	20B	B.1.1	GR	WHO National Influenza Centre Russian Federation	WHO National Influenza Centre Russian Federation	Andrey Komissarov et al	https://www.gisaid.org	Genomic epidemiology of the early stages of SARS-CoV-2 outbreak in Russia	https://dx.doi.org/10.1101/2020.07.14.20150979	20/05/2020
Russia/StPetersburg-RII8289S/2020	ncov	EPI_ISL_450269	?	2020-04-21	Europe	Russia	Saint-Petersburg		Europe	Russia	Saint-Petersburg	genome	29866	Human	49	Male	20B	B.1.1	GR	WHO National Influenza Centre Russian Federation	WHO National Influenza Centre Russian Federation	Andrey Komissarov et al	https://www.gisaid.org	Genomic epidemiology of the early stages of SARS-CoV-2 outbreak in Russia	https://dx.doi.org/10.1101/2020.07.14.20150979	20/05/2020
Russia/StPetersburg-RII8298S/2020	ncov	EPI_ISL_450270	?	2020-04-21	Europe	Russia	Saint-Petersburg		Europe	Russia	Saint-Petersburg	genome	29841	Human	79	Male	20A	B.1.5	G	WHO National Influenza Centre Russian Federation	WHO National Influenza Centre Russian Federation	Andrey Komissarov et al	https://www.gisaid.org	Genomic epidemiology of the early stages of SARS-CoV-2 outbreak in Russia	https://dx.doi.org/10.1101/2020.07.14.20150979	20/05/2020
Russia/StPetersburg-RII8317S/2020	ncov	EPI_ISL_450271	?	2020-04-21	Europe	Russia	Saint-Petersburg		Europe	Russia	Saint-Petersburg	genome	29868	Human	57	Female	20B	B.1.1	GR	WHO National Influenza Centre Russian Federation	WHO National Influenza Centre Russian Federation	Andrey Komissarov et al	https://www.gisaid.org	Genomic epidemiology of the early stages of SARS-CoV-2 outbreak in Russia	https://dx.doi.org/10.1101/2020.07.14.20150979	20/05/2020
Russia/StPetersburg-RII8317V/2020	ncov	EPI_ISL_507293	?	2020-04-21	Europe	Russia	Saint-Petersburg		Europe	Russia	Saint-Petersburg	genome	29841	Human	57	Female	20B	B.1.1	GR	WHO National Influenza Centre Russian Federation	WHO National Influenza Centre Russian Federation	Andrey Komissarov et al	https://www.gisaid.org	?	?	03/08/2020
Russia/StPetersburg-RII8319S/2020	ncov	EPI_ISL_450272	?	2020-04-21	Europe	Russia	Saint-Petersburg		Europe	Russia	Saint-Petersburg	genome	29867	Human	46	Male	20A	B.1.5	G	WHO National Influenza Centre Russian Federation	WHO National Influenza Centre Russian Federation	Andrey Komissarov et al	https://www.gisaid.org	Genomic epidemiology of the early stages of SARS-CoV-2 outbreak in Russia	https://dx.doi.org/10.1101/2020.07.14.20150979	20/05/2020
Russia/StPetersburg-RII8319V/2020	ncov	EPI_ISL_507294	?	2020-04-21	Europe	Russia	Saint-Petersburg		Europe	Russia	Saint-Petersburg	genome	29865	Human	46	Male	20A	B.1.5	G	WHO National Influenza Centre Russian Federation	WHO National Influenza Centre Russian Federation	Andrey Komissarov et al	https://www.gisaid.org	?	?	03/08/2020
Russia/StPetersburg-RII8350S/2020	ncov	EPI_ISL_450273	?	2020-04-22	Europe	Russia	Saint-Petersburg		Europe	Russia	Saint-Petersburg	genome	29839	Human	37	Female	20B	B.1.1	GR	WHO National Influenza Centre Russian Federation	WHO National Influenza Centre Russian Federation	Andrey Komissarov et al	https://www.gisaid.org	Genomic epidemiology of the early stages of SARS-CoV-2 outbreak in Russia	https://dx.doi.org/10.1101/2020.07.14.20150979	20/05/2020
Russia/StPetersburg-RII8371S/2020	ncov	EPI_ISL_450274	?	2020-04-22	Europe	Russia	Saint-Petersburg		Europe	Russia	Saint-Petersburg	genome	29857	Human	82	Male	20A	B.1.5	G	WHO National Influenza Centre Russian Federation	WHO National Influenza Centre Russian Federation	Andrey Komissarov et al	https://www.gisaid.org	Genomic epidemiology of the early stages of SARS-CoV-2 outbreak in Russia	https://dx.doi.org/10.1101/2020.07.14.20150979	20/05/2020
Russia/StPetersburg-RII8372S/2020	ncov	EPI_ISL_450277	?	2020-04-22	Europe	Russia	Saint-Petersburg		Europe	Russia	Saint-Petersburg	genome	29839	Human	63	Male	20A	B.1.5	G	WHO National Influenza Centre Russian Federation	WHO National Influenza Centre Russian Federation	Andrey Komissarov et al	https://www.gisaid.org	Genomic epidemiology of the early stages of SARS-CoV-2 outbreak in Russia	https://dx.doi.org/10.1101/2020.07.14.20150979	20/05/2020
Russia/StPetersburg-RII8373S/2020	ncov	EPI_ISL_450275	?	2020-04-22	Europe	Russia	Saint-Petersburg		Europe	Russia	Saint-Petersburg	genome	29839	Human	48	Male	20A	B.1.5.14	G	WHO National Influenza Centre Russian Federation	WHO National Influenza Centre Russian Federation	Andrey Komissarov et al	https://www.gisaid.org	Genomic epidemiology of the early stages of SARS-CoV-2 outbreak in Russia	https://dx.doi.org/10.1101/2020.07.14.20150979	20/05/2020
Russia/StPetersburg-RII8380S/2020	ncov	EPI_ISL_450276	?	2020-04-22	Europe	Russia	Saint-Petersburg		Europe	Russia	Saint-Petersburg	genome	29839	Human	54	Female	20A	B.1.5	G	WHO National Influenza Centre Russian Federation	WHO National Influenza Centre Russian Federation	Andrey Komissarov et al	https://www.gisaid.org	Genomic epidemiology of the early stages of SARS-CoV-2 outbreak in Russia	https://dx.doi.org/10.1101/2020.07.14.20150979	20/05/2020
Russia/StPetersburg-RII8388S/2020	ncov	EPI_ISL_450278	?	2020-04-22	Europe	Russia	Saint-Petersburg		Europe	Russia	Saint-Petersburg	genome	29856	Human	61	Female	20B	B.1.1	GR	WHO National Influenza Centre Russian Federation	WHO National Influenza Centre Russian Federation	Andrey Komissarov et al	https://www.gisaid.org	Genomic epidemiology of the early stages of SARS-CoV-2 outbreak in Russia	https://dx.doi.org/10.1101/2020.07.14.20150979	20/05/2020
Russia/StPetersburg-RII8393S/2020	ncov	EPI_ISL_450279	?	2020-04-22	Europe	Russia	Saint-Petersburg		Europe	Russia	Saint-Petersburg	genome	29847	Human	74	Female	20B	B.1.1	GR	WHO National Influenza Centre Russian Federation	WHO National Influenza Centre Russian Federation	Andrey Komissarov et al	https://www.gisaid.org	Genomic epidemiology of the early stages of SARS-CoV-2 outbreak in Russia	https://dx.doi.org/10.1101/2020.07.14.20150979	20/05/2020
Russia/StPetersburg-RII8397S/2020	ncov	EPI_ISL_450280	?	2020-04-22	Europe	Russia	Saint-Petersburg		Europe	Russia	Saint-Petersburg	genome	29839	Human	63	Female	20B	B.1.1	GR	WHO National Influenza Centre Russian Federation	WHO National Influenza Centre Russian Federation	Andrey Komissarov et al	https://www.gisaid.org	Genomic epidemiology of the early stages of SARS-CoV-2 outbreak in Russia	https://dx.doi.org/10.1101/2020.07.14.20150979	20/05/2020
Russia/StPetersburg-RII8402S/2020	ncov	EPI_ISL_450281	?	2020-04-22	Europe	Russia	Saint-Petersburg		Europe	Russia	Saint-Petersburg	genome	29839	Human	64	Female	20B	B.1.1	GR	WHO National Influenza Centre Russian Federation	WHO National Influenza Centre Russian Federation	Andrey Komissarov et al	https://www.gisaid.org	Genomic epidemiology of the early stages of SARS-CoV-2 outbreak in Russia	https://dx.doi.org/10.1101/2020.07.14.20150979	20/05/2020
Russia/StPetersburg-RII8409S/2020	ncov	EPI_ISL_450282	?	2020-04-22	Europe	Russia	Saint-Petersburg		Europe	Russia	Saint-Petersburg	genome	29861	Human	61	Female	20B	B.1.1	GR	WHO National Influenza Centre Russian Federation	WHO National Influenza Centre Russian Federation	Andrey Komissarov et al	https://www.gisaid.org	Genomic epidemiology of the early stages of SARS-CoV-2 outbreak in Russia	https://dx.doi.org/10.1101/2020.07.14.20150979	20/05/2020
Russia/StPetersburg-RII8417S/2020	ncov	EPI_ISL_450283	?	2020-04-22	Europe	Russia	Saint-Petersburg		Europe	Russia	Saint-Petersburg	genome	29866	Human	28	Male	20B	B.1.1	GR	WHO National Influenza Centre Russian Federation	WHO National Influenza Centre Russian Federation	Andrey Komissarov et al	https://www.gisaid.org	Genomic epidemiology of the early stages of SARS-CoV-2 outbreak in Russia	https://dx.doi.org/10.1101/2020.07.14.20150979	20/05/2020
Russia/StPetersburg-RII8418S/2020	ncov	EPI_ISL_450284	?	2020-04-22	Europe	Russia	Saint-Petersburg		Europe	Russia	Saint-Petersburg	genome	29839	Human	24	Male	20B	B.1.1	GR	WHO National Influenza Centre Russian Federation	WHO National Influenza Centre Russian Federation	Andrey Komissarov et al	https://www.gisaid.org	Genomic epidemiology of the early stages of SARS-CoV-2 outbreak in Russia	https://dx.doi.org/10.1101/2020.07.14.20150979	20/05/2020
Russia/StPetersburg-RII8425S/2020	ncov	EPI_ISL_450285	?	2020-04-22	Europe	Russia	Saint-Petersburg		Europe	Russia	Saint-Petersburg	genome	29841	Human	60	Male	20B	B.1.1	GR	WHO National Influenza Centre Russian Federation	WHO National Influenza Centre Russian Federation	Andrey Komissarov et al	https://www.gisaid.org	Genomic epidemiology of the early stages of SARS-CoV-2 outbreak in Russia	https://dx.doi.org/10.1101/2020.07.14.20150979	20/05/2020
Russia/StPetersburg-RII8428S/2020	ncov	EPI_ISL_450286	?	2020-04-22	Europe	Russia	Saint-Petersburg		Europe	Russia	Saint-Petersburg	genome	29875	Human	70	Male	20B	B.1.1	GR	WHO National Influenza Centre Russian Federation	WHO National Influenza Centre Russian Federation	Andrey Komissarov et al	https://www.gisaid.org	Genomic epidemiology of the early stages of SARS-CoV-2 outbreak in Russia	https://dx.doi.org/10.1101/2020.07.14.20150979	20/05/2020
Russia/StPetersburg-RII8429S/2020	ncov	EPI_ISL_450287	?	2020-04-22	Europe	Russia	Saint-Petersburg		Europe	Russia	Saint-Petersburg	genome	29853	Human	77	Male	20B	B.1.1	GR	WHO National Influenza Centre Russian Federation	WHO National Influenza Centre Russian Federation	Andrey Komissarov et al	https://www.gisaid.org	Genomic epidemiology of the early stages of SARS-CoV-2 outbreak in Russia	https://dx.doi.org/10.1101/2020.07.14.20150979	20/05/2020
Russia/StPetersburg-RII8876S/2020	ncov	EPI_ISL_450288	?	2020-04-23	Europe	Russia	Saint-Petersburg		Europe	Russia	Saint-Petersburg	genome	29839	Human	44	Female	20A	B.1	G	WHO National Influenza Centre Russian Federation	WHO National Influenza Centre Russian Federation	Andrey Komissarov et al	https://www.gisaid.org	Genomic epidemiology of the early stages of SARS-CoV-2 outbreak in Russia	https://dx.doi.org/10.1101/2020.07.14.20150979	20/05/2020
Russia/StPetersburg-RII8890S/2020	ncov	EPI_ISL_450289	?	2020-04-23	Europe	Russia	Saint-Petersburg		Europe	Russia	Saint-Petersburg	genome	29850	Human	79	Male	20A	B.1	G	WHO National Influenza Centre Russian Federation	WHO National Influenza Centre Russian Federation	Andrey Komissarov et al	https://www.gisaid.org	Genomic epidemiology of the early stages of SARS-CoV-2 outbreak in Russia	https://dx.doi.org/10.1101/2020.07.14.20150979	20/05/2020
Russia/StPetersburg-RII8913S/2020	ncov	EPI_ISL_450290	?	2020-04-23	Europe	Russia	Saint-Petersburg		Europe	Russia	Saint-Petersburg	genome	29858	Human	59	Male	20B	B.1.1	GR	WHO National Influenza Centre Russian Federation	WHO National Influenza Centre Russian Federation	Andrey Komissarov et al	https://www.gisaid.org	Genomic epidemiology of the early stages of SARS-CoV-2 outbreak in Russia	https://dx.doi.org/10.1101/2020.07.14.20150979	20/05/2020
Russia/StPetersburg-RII8934S/2020	ncov	EPI_ISL_450291	?	2020-04-23	Europe	Russia	Saint-Petersburg		Europe	Russia	Saint-Petersburg	genome	29883	Human	75	Female	20B	B.1.1	GR	WHO National Influenza Centre Russian Federation	WHO National Influenza Centre Russian Federation	Andrey Komissarov et al	https://www.gisaid.org	Genomic epidemiology of the early stages of SARS-CoV-2 outbreak in Russia	https://dx.doi.org/10.1101/2020.07.14.20150979	20/05/2020
Russia/StPetersburg-RII8935S/2020	ncov	EPI_ISL_450292	?	2020-04-21	Europe	Russia	Saint-Petersburg		Europe	Russia	Saint-Petersburg	genome	29869	Human	79	Male	20A	B.1	G	WHO National Influenza Centre Russian Federation	WHO National Influenza Centre Russian Federation	Andrey Komissarov et al	https://www.gisaid.org	Genomic epidemiology of the early stages of SARS-CoV-2 outbreak in Russia	https://dx.doi.org/10.1101/2020.07.14.20150979	20/05/2020
Russia/StPetersburg-RII8955S/2020	ncov	EPI_ISL_450293	?	2020-04-22	Europe	Russia	Saint-Petersburg		Europe	Russia	Saint-Petersburg	genome	29839	Human	70	Female	20B	B.1.1	GR	WHO National Influenza Centre Russian Federation	WHO National Influenza Centre Russian Federation	Andrey Komissarov et al	https://www.gisaid.org	Genomic epidemiology of the early stages of SARS-CoV-2 outbreak in Russia	https://dx.doi.org/10.1101/2020.07.14.20150979	20/05/2020
Russia/StPetersburg-RII9304V/2020	ncov	EPI_ISL_507295	?	2020-04-24	Europe	Russia	Saint-Petersburg		Europe	Russia	Saint-Petersburg	genome	29871	Human	89	Female	20A	B.1.5	G	WHO National Influenza Centre Russian Federation	WHO National Influenza Centre Russian Federation	Andrey Komissarov et al	https://www.gisaid.org	?	?	03/08/2020
Russia/Sverdlovsk-71903/2020	ncov	EPI_ISL_428890	?	2020-03-19	Europe	Russia	Sverdlovsk		Europe	Russia	Sverdlovsk	genome	29903	Human	48	Female	20A	B.1	G	State Research Center of Virology and Biotechnology VECTOR, Department of Collection of Microorganisms	State Research Center of Virology and Biotechnology VECTOR, Department of Collection of Microorganisms	Oleg V. Pyankov et al	https://www.gisaid.org	?	?	22/04/2020
Russia/Sverdlovsk-71904/2020	ncov	EPI_ISL_428873	?	2020-03-19	Europe	Russia	Sverdlovsk		Europe	Russia	Sverdlovsk	genome	29903	Human	47	Male	20C	B.1	GH	State Research Center of Virology and Biotechnology VECTOR, Department of Collection of Microorganisms	State Research Center of Virology and Biotechnology VECTOR, Department of Collection of Microorganisms	Sergey A. Bodnev et al	https://www.gisaid.org	?	?	22/04/2020
Russia/Sverdlovsk-71905/2020	ncov	EPI_ISL_428879	?	2020-03-19	Europe	Russia	Sverdlovsk		Europe	Russia	Sverdlovsk	genome	29903	Human	36	Female	20A	B.1	G	State Research Center of Virology and Biotechnology VECTOR, Department of Collection of Microorganisms	State Research Center of Virology and Biotechnology VECTOR, Department of Collection of Microorganisms	Sergey A. Bodnev et al	https://www.gisaid.org	?	?	22/04/2020
Russia/Sverdlovsk-82904/2020	ncov	EPI_ISL_428915	?	2020-03-25	Europe	Russia	Sverdlovsk		Europe	Russia	Sverdlovsk	genome	29903	Human	30	Female	20A	B.1	G	State Research Center of Virology and Biotechnology VECTOR, Department of Collection of Microorganisms	State Research Center of Virology and Biotechnology VECTOR, Department of Collection of Microorganisms	Oleg V. Pyankov et al	https://www.gisaid.org	?	?	22/04/2020
Russia/Sverdlovsk-84302/2020	ncov	EPI_ISL_428923	?	2020-03-27	Europe	Russia	Sverdlovsk		Europe	Russia	Sverdlovsk	genome	29891	Human	32	Female	20C	B.1	GH	State Research Center of Virology and Biotechnology VECTOR, Department of Collection of Microorganisms	State Research Center of Virology and Biotechnology VECTOR, Department of Collection of Microorganisms	Sergey A. Bodnev et al	https://www.gisaid.org	?	?	22/04/2020
Russia/Sverdlovsk-86704/2020	ncov	EPI_ISL_428922	?	2020-03-30	Europe	Russia	Sverdlovsk		Europe	Russia	Sverdlovsk	genome	29903	Human	60	Female	20B	B.1.1	GR	State Research Center of Virology and Biotechnology VECTOR, Department of Collection of Microorganisms	State Research Center of Virology and Biotechnology VECTOR, Department of Collection of Microorganisms	Sergey A. Bodnev et al	https://www.gisaid.org	?	?	22/04/2020
Russia/Tatarstan-82208/2020	ncov	EPI_ISL_428917	?	2020-03-24	Europe	Russia	Tatarstan		Europe	Russia	Tatarstan	genome	29865	Human	25	Male	20B	B.1.1	GR	State Research Center of Virology and Biotechnology VECTOR, Department of Collection of Microorganisms	State Research Center of Virology and Biotechnology VECTOR, Department of Collection of Microorganisms	Sergey A. Bodnev et al	https://www.gisaid.org	?	?	22/04/2020
Russia/Tver-72601/2020	ncov	EPI_ISL_428921	?	2020-03-19	Europe	Russia	Tver		Europe	Russia	Tver	genome	29903	Human	58	Female	20A	B.1.5	G	State Research Center of Virology and Biotechnology VECTOR, Department of Collection of Microorganisms	State Research Center of Virology and Biotechnology VECTOR, Department of Collection of Microorganisms	Sergey A. Bodnev et al	https://www.gisaid.org	?	?	22/04/2020
Russia/Ulan-Ude-RII4560S/2020	ncov	EPI_ISL_427315	?	2020-03-25	Europe	Russia	Buryatia	Ulan-Ude	Europe	Russia	Buryatia	genome	29622	Human	32	Male	20B	B.1.1	GR	WHO National Influenza Centre Russian Federation	WHO National Influenza Centre Russian Federation	Andrey Komissarov et al	https://www.gisaid.org	Genomic epidemiology of the early stages of SARS-CoV-2 outbreak in Russia	https://dx.doi.org/10.1101/2020.07.14.20150979	18/04/2020
Russia/Ulan-Ude-RII4562V/2020	ncov	EPI_ISL_430112	?	2020-03-25	Europe	Russia	Buryatia	Ulan-Ude	Europe	Russia	Buryatia	genome	29866	Human	67	Female	20B	B.1.1	GR	WHO National Influenza Centre Russian Federation	WHO National Influenza Centre Russian Federation	Andrey Komissarov et al	https://www.gisaid.org	Genomic epidemiology of the early stages of SARS-CoV-2 outbreak in Russia	https://dx.doi.org/10.1101/2020.07.14.20150979	25/04/2020
Russia/VOR-RII-MH2792S/2020	ncov	EPI_ISL_602454	?	2020-09-26	Europe	Russia	Voronezh	Voronezh	Europe	Russia	Voronezh	genome	29813	Human	56	Female	20B	B.1.1	GR	HELIX LLC	WHO National Influenza Centre Russian Federation	Andrey Komissarov et al	https://www.gisaid.org	?	?	28/10/2020
Russia/VOR-RII-MH2793S/2020	ncov	EPI_ISL_602455	?	2020-09-28	Europe	Russia	Voronezh	Voronezh	Europe	Russia	Voronezh	genome	29782	Human	32	Male	20B	B.1.1.184	GR	HELIX LLC	WHO National Influenza Centre Russian Federation	Andrey Komissarov et al	https://www.gisaid.org	?	?	28/10/2020
Russia/Vector_77628/2020	ncov	EPI_ISL_428904	?	2020-03-22	Europe	Russia	Moscow Oblast		Europe	Russia	Moscow Oblast	genome	29903	Human	44	Female	20C	B.1	GH	State Research Center of Virology and Biotechnology VECTOR, Department of Collection of Microorganisms	State Research Center of Virology and Biotechnology VECTOR, Department of Collection of Microorganisms	Sergey A. Bodnev et al	https://www.gisaid.org	?	?	22/04/2020
Russia/Vector_84801/2020	ncov	EPI_ISL_428896	?	2020-03-27	Europe	Russia	Republic of Sakha		Europe	Russia	Republic of Sakha	genome	29903	Human	26	Male	20B	B.1.1	GR	State Research Center of Virology and Biotechnology VECTOR, Department of Collection of Microorganisms	State Research Center of Virology and Biotechnology VECTOR, Department of Collection of Microorganisms	Sergey A. Bodnev et al	https://www.gisaid.org	?	?	22/04/2020
Russia/Yakutia-73703/2020	ncov	EPI_ISL_428888	?	2020-03-20	Europe	Russia	Republic of Sakha		Europe	Russia	Republic of Sakha	genome	29903	Human	46	Male	20B	B.1.1	GR	State Research Center of Virology and Biotechnology VECTOR, Department of Collection of Microorganisms	State Research Center of Virology and Biotechnology VECTOR, Department of Collection of Microorganisms	Oleg V. Pyankov et al	https://www.gisaid.org	?	?	22/04/2020
Russia/Yakutia-73709/2020	ncov	EPI_ISL_428874	?	2020-03-20	Europe	Russia	Republic of Sakha		Europe	Russia	Republic of Sakha	genome	29903	Human	40	Male	20B	B.1.1.1	GR	State Research Center of Virology and Biotechnology VECTOR, Department of Collection of Microorganisms	State Research Center of Virology and Biotechnology VECTOR, Department of Collection of Microorganisms	Sergey A. Bodnev et al	https://www.gisaid.org	?	?	22/04/2020
Russia/Yakutia-83301/2020	ncov	EPI_ISL_428891	?	2020-03-25	Europe	Russia	Republic of Sakha		Europe	Russia	Republic of Sakha	genome	29875	Human	40	Male	20B	B.1.1.35	GR	State Research Center of Virology and Biotechnology VECTOR, Department of Collection of Microorganisms	State Research Center of Virology and Biotechnology VECTOR, Department of Collection of Microorganisms	Oleg V. Pyankov et al	https://www.gisaid.org	?	?	22/04/2020
Rwanda/AD81808-RD/2020	ncov	EPI_ISL_707788	?	2020-09-08	Africa	Rwanda	Rwanda		Africa	Rwanda	Rwanda	genome	29302	Human	41	Male	20A	B.1	G	Rwanda National Reference Laboratory	Rwanda National Reference Laboratory	Enatha Mukantwari et al	https://www.gisaid.org	?	?	15/12/2020
Rwanda/AF37991-RD/2020	ncov	EPI_ISL_707789	?	2020-10-19	Africa	Rwanda	Rwanda		Africa	Rwanda	Rwanda	genome	29782	Human	55	Female	20A	B.1.5	G	Rwanda National Reference Laboratory	Rwanda National Reference Laboratory	Enatha Mukantwari et al	https://www.gisaid.org	?	?	15/12/2020
Rwanda/AF74343-RD/2020	ncov	EPI_ISL_707790	?	2020-09-09	Africa	Rwanda	Rwanda		Africa	Rwanda	Rwanda	genome	29782	Human	30	Male	20A	B.1.5	G	Rwanda National Reference Laboratory	Rwanda National Reference Laboratory	Enatha Mukantwari et al	https://www.gisaid.org	?	?	15/12/2020
Rwanda/D77829-RD/2020	ncov	EPI_ISL_707773	?	2020-06-08	Africa	Rwanda	Rwanda		Africa	Rwanda	Rwanda	genome	29302	Human	41	Male	20A	B.1.5	G	Rwanda National Reference Laboratory	Rwanda National Reference Laboratory	Enatha Mukantwari et al	https://www.gisaid.org	?	?	15/12/2020
Rwanda/D78363-RD/2020	ncov	EPI_ISL_707774	?	2020-06-19	Africa	Rwanda	Rwanda		Africa	Rwanda	Rwanda	genome	29302	Human	35	Male	19A	B.1	G	Rwanda National Reference Laboratory	Rwanda National Reference Laboratory	Enatha Mukantwari et al	https://www.gisaid.org	?	?	15/12/2020
Rwanda/E00285-RD/2020	ncov	EPI_ISL_707772	?	2020-06-16	Africa	Rwanda	Rwanda		Africa	Rwanda	Rwanda	genome	29293	Human	40	Male	19B	A	S	Rwanda National Reference Laboratory	Rwanda National Reference Laboratory	Enatha Mukantwari et al	https://www.gisaid.org	?	?	15/12/2020
Rwanda/E00288-RD/2020	ncov	EPI_ISL_707771	?	2020-06-16	Africa	Rwanda	Rwanda		Africa	Rwanda	Rwanda	genome	29293	Human	36	Male	19B	A	O	Rwanda National Reference Laboratory	Rwanda National Reference Laboratory	Enatha Mukantwari et al	https://www.gisaid.org	?	?	15/12/2020
Rwanda/E32781-RD/2020	ncov	EPI_ISL_707713	?	2020-06-10	Africa	Rwanda	Rwanda		Africa	Rwanda	Rwanda	genome	29302	Human	39	Male	20A	B.1.5	G	Rwanda National Reference Laboratory	Rwanda National Reference Laboratory	Enatha Mukantwari et al	https://www.gisaid.org	?	?	15/12/2020
Rwanda/E77106-RD/2020	ncov	EPI_ISL_707712	?	2020-06-08	Africa	Rwanda	Rwanda		Africa	Rwanda	Rwanda	genome	29302	Human	48	Male	19B	A	S	Rwanda National Reference Laboratory	Rwanda National Reference Laboratory	Enatha Mukantwari et al	https://www.gisaid.org	?	?	15/12/2020
Rwanda/F73496-RD/2020	ncov	EPI_ISL_707711	?	2020-06-10	Africa	Rwanda	Rwanda		Africa	Rwanda	Rwanda	genome	29302	Human	23	Male	20A	B.1.5	G	Rwanda National Reference Laboratory	Rwanda National Reference Laboratory	Enatha Mukantwari et al	https://www.gisaid.org	?	?	15/12/2020
Rwanda/M82024-RD/2020	ncov	EPI_ISL_707779	?	2020-07-13	Africa	Rwanda	Rwanda		Africa	Rwanda	Rwanda	genome	29302	Human	24	Male	20A	B.1.5	G	Rwanda National Reference Laboratory	Rwanda National Reference Laboratory	Enatha Mukantwari et al	https://www.gisaid.org	?	?	15/12/2020
Rwanda/M95141-RD/2020	ncov	EPI_ISL_707776	?	2020-07-06	Africa	Rwanda	Rwanda		Africa	Rwanda	Rwanda	genome	29290	Human	38	Male	20A	B.1	G	Rwanda National Reference Laboratory	Rwanda National Reference Laboratory	Enatha Mukantwari et al	https://www.gisaid.org	?	?	15/12/2020
Rwanda/M95143-RD/2020	ncov	EPI_ISL_707783	?	2020-07-15	Africa	Rwanda	Rwanda		Africa	Rwanda	Rwanda	genome	29302	Human	32	Male	20A	B.1.5	G	Rwanda National Reference Laboratory	Rwanda National Reference Laboratory	ENatha MUkantwari et al	https://www.gisaid.org	?	?	15/12/2020
Rwanda/M95149-RD/2020	ncov	EPI_ISL_707780	?	2020-07-21	Africa	Rwanda	Rwanda		Africa	Rwanda	Rwanda	genome	29302	Human	36	Female	20A	B.1	G	Rwanda National Reference Laboratory	Rwanda National Reference Laboratory	Enatha Mukantwari et al	https://www.gisaid.org	?	?	15/12/2020
Rwanda/M95160-RD/2020	ncov	EPI_ISL_707777	?	2020-07-09	Africa	Rwanda	Rwanda		Africa	Rwanda	Rwanda	genome	29302	Human	46	Male	20A	B.1.5	G	Rwanda National Reference Laboratory	Rwanda National Reference Laboratory	Enatha Mukantwari et al	https://www.gisaid.org	?	?	15/12/2020
SaintBarthelemy/IPG-7329/2020	ncov	EPI_ISL_613429	?	2020-03-13	North America	Saint Barth�lemy	Saint Barth�lemy		North America	Saint Barth�lemy	Saint Barth�lemy	genome	29782	Human	45	Female	20A	B.1.5	G	Institut Pasteur de la Guadeloupe	Institut Pasteur de la Guadeloupe	Marion Barbet et al	https://www.gisaid.org	?	?	03/11/2020
SaintBarthelemy/IPG-7358/2020	ncov	EPI_ISL_613446	?	2020-02-28	North America	Saint Barth�lemy	Saint Barth�lemy		North America	Saint Barth�lemy	Saint Barth�lemy	genome	29782	Human	44	?	20C	B.1	GH	Institut Pasteur de la Guadeloupe	Institut Pasteur de la Guadeloupe	Marion Barbet et al	https://www.gisaid.org	?	?	03/11/2020
SaintMartin/IPG-7343/2020	ncov	EPI_ISL_613447	?	2020-03-25	North America	Saint Martin	Saint Martin		North America	Saint Martin	Saint Martin	genome	29782	Human	52	Male	20A	B.1.5	G	Institut Pasteur de la Guadeloupe	Institut Pasteur de la Guadeloupe	Marion Barbet et al	https://www.gisaid.org	?	?	03/11/2020
SaintMartin/IPG-7348/2020	ncov	EPI_ISL_613448	?	2020-03-28	North America	Saint Martin	Saint Martin		North America	Saint Martin	Saint Martin	genome	29864	Human	54	Male	20A	B.1	G	Institut Pasteur de la Guadeloupe	Institut Pasteur de la Guadeloupe	Marion Barbet et al	https://www.gisaid.org	?	?	03/11/2020
SaintMartin/IPG-7349/2020	ncov	EPI_ISL_613449	?	2020-03-28	North America	Saint Martin	Saint Martin		North America	Saint Martin	Saint Martin	genome	29851	Human	47	Female	20A	B.1	G	Institut Pasteur de la Guadeloupe	Institut Pasteur de la Guadeloupe	Marion Barbet et al	https://www.gisaid.org	?	?	03/11/2020
SaintMartin/IPG-7350/2020	ncov	EPI_ISL_613450	?	2020-03-26	North America	Saint Martin	Saint Martin		North America	Saint Martin	Saint Martin	genome	29774	Human	24	Female	20A	B.1.5	G	Institut Pasteur de la Guadeloupe	Institut Pasteur de la Guadeloupe	Marion Barbet et al	https://www.gisaid.org	?	?	03/11/2020
SaintMartin/IPG-7351/2020	ncov	EPI_ISL_613451	?	2020-03-29	North America	Saint Martin	Saint Martin		North America	Saint Martin	Saint Martin	genome	29766	Human	11	?	20A	B.1	G	Institut Pasteur de la Guadeloupe	Institut Pasteur de la Guadeloupe	Marion Barbet et al	https://www.gisaid.org	?	?	03/11/2020
SaintMartin/IPG-7352/2020	ncov	EPI_ISL_613452	?	2020-03-28	North America	Saint Martin	Saint Martin		North America	Saint Martin	Saint Martin	genome	29833	Human	65	?	20A	B.1.5	G	Institut Pasteur de la Guadeloupe	Institut Pasteur de la Guadeloupe	Marion Barbet et al	https://www.gisaid.org	?	?	03/11/2020
SaintMartin/IPG-7354/2020	ncov	EPI_ISL_613453	?	2020-04-02	North America	Saint Martin	Saint Martin		North America	Saint Martin	Saint Martin	genome	29731	Human	50	Male	20A	B.1.5	G	Institut Pasteur de la Guadeloupe	Institut Pasteur de la Guadeloupe	Marion Barbet et al	https://www.gisaid.org	?	?	03/11/2020
SaintMartin/IPG-7355/2020	ncov	EPI_ISL_613454	?	2020-04-02	North America	Saint Martin	Saint Martin		North America	Saint Martin	Saint Martin	genome	29760	Human	57	Male	20A	B.1	G	Institut Pasteur de la Guadeloupe	Institut Pasteur de la Guadeloupe	Marion Barbet et al	https://www.gisaid.org	?	?	03/11/2020
SaintMartin/IPG-7356/2020	ncov	EPI_ISL_613455	?	2020-04-04	North America	Saint Martin	Saint Martin		North America	Saint Martin	Saint Martin	genome	29759	Human	29	Female	20A	B.1.5	G	Institut Pasteur de la Guadeloupe	Institut Pasteur de la Guadeloupe	Marion Barbet et al	https://www.gisaid.org	?	?	03/11/2020
SaintMartin/IPG-7357/2020	ncov	EPI_ISL_613456	?	2020-04-07	North America	Saint Martin	Saint Martin		North America	Saint Martin	Saint Martin	genome	29851	Human	26	Male	20A	B.1	G	Institut Pasteur de la Guadeloupe	Institut Pasteur de la Guadeloupe	Marion Barbet et al	https://www.gisaid.org	?	?	03/11/2020
SaudiArabia/42952/2020	ncov	EPI_ISL_469242	MT630422.1	2020-03-15	Asia	Saudi Arabia	Jeddah		Asia	Saudi Arabia	Jeddah	genome	29879	Human	?	?	20B	B.1.1	GR	Special Infectious Agents Unit	Special Infectious Agents Unit	Azhar et al	https://www.gisaid.org	?	?	15/06/2020
SaudiArabia/4637/2020	ncov	EPI_ISL_469241	MT630421.1	2020-03-15	Asia	Saudi Arabia	Jeddah		Asia	Saudi Arabia	Jeddah	genome	29879	Human	?	?	20A	B.1.36	GH	Special Infectious Agents Unit	Special Infectious Agents Unit	Azhar et al	https://www.gisaid.org	?	?	15/06/2020
SaudiArabia/477/2020	ncov	EPI_ISL_489996	MT755883.1	2020-02-03	Asia	Saudi Arabia	Saudi Arabia		Asia	Saudi Arabia	Saudi Arabia	genome	29903	Human	?	?	20A	B.1	GH	King Fahad Medical City	King Fahad Medical City	Alosaimi et al	https://www.gisaid.org	?	?	14/07/2020
SaudiArabia/492/2020	ncov	EPI_ISL_489997	MT755884.1	2020-02-04	Asia	Saudi Arabia	Saudi Arabia		Asia	Saudi Arabia	Saudi Arabia	genome	29903	Human	?	?	20A	B.1.246	GH	King Fahad Medical City	King Fahad Medical City	Alosaimi et al	https://www.gisaid.org	?	?	14/07/2020
SaudiArabia/509/2020	ncov	EPI_ISL_489998	MT755885.1	2020-02-09	Asia	Saudi Arabia	Saudi Arabia		Asia	Saudi Arabia	Saudi Arabia	genome	29903	Human	?	?	20A	B.1	GH	King Fahad Medical City	King Fahad Medical City	Alosaimi et al	https://www.gisaid.org	?	?	14/07/2020
SaudiArabia/518/2020	ncov	EPI_ISL_489999	MT755886.1	2020-02-10	Asia	Saudi Arabia	Saudi Arabia		Asia	Saudi Arabia	Saudi Arabia	genome	29903	Human	?	?	20A	B.1.246	GH	King Fahad Medical City	King Fahad Medical City	Alosaimi et al	https://www.gisaid.org	?	?	14/07/2020
SaudiArabia/523/2020	ncov	EPI_ISL_490000	MT755887.1	2020-02-10	Asia	Saudi Arabia	Saudi Arabia		Asia	Saudi Arabia	Saudi Arabia	genome	29903	Human	?	?	20A	B.1	GH	King Fahad Medical City	King Fahad Medical City	Alosaimi et al	https://www.gisaid.org	?	?	14/07/2020
SaudiArabia/545/2020	ncov	EPI_ISL_490001	MT755888.1	2020-02-13	Asia	Saudi Arabia	Saudi Arabia		Asia	Saudi Arabia	Saudi Arabia	genome	29903	Human	?	?	20A	B.1.255	GH	King Fahad Medical City	King Fahad Medical City	Alosaimi et al	https://www.gisaid.org	?	?	14/07/2020
SaudiArabia/553/2020	ncov	EPI_ISL_490002	MT755889.1	2020-02-13	Asia	Saudi Arabia	Saudi Arabia		Asia	Saudi Arabia	Saudi Arabia	genome	29903	Human	?	?	20A	B.1.246	GH	King Fahad Medical City	King Fahad Medical City	Alosaimi et al	https://www.gisaid.org	?	?	14/07/2020
SaudiArabia/562/2020	ncov	EPI_ISL_490003	MT755890.1	2020-02-16	Asia	Saudi Arabia	Saudi Arabia		Asia	Saudi Arabia	Saudi Arabia	genome	29903	Human	?	?	20A	B.1.247	GH	King Fahad Medical City	King Fahad Medical City	Alosaimi et al	https://www.gisaid.org	?	?	14/07/2020
SaudiArabia/578/2020	ncov	EPI_ISL_490004	MT755891.1	2020-02-17	Asia	Saudi Arabia	Saudi Arabia		Asia	Saudi Arabia	Saudi Arabia	genome	29903	Human	?	?	20A	B.1.247	GH	King Fahad Medical City	King Fahad Medical City	Alosaimi et al	https://www.gisaid.org	?	?	14/07/2020
SaudiArabia/583/2020	ncov	EPI_ISL_490005	MT755892.1	2020-02-18	Asia	Saudi Arabia	Saudi Arabia		Asia	Saudi Arabia	Saudi Arabia	genome	29903	Human	?	?	20A	B.1.246	GH	King Fahad Medical City	King Fahad Medical City	Alosaimi et al	https://www.gisaid.org	?	?	14/07/2020
SaudiArabia/596/2020	ncov	EPI_ISL_490006	MT755893.1	2020-02-18	Asia	Saudi Arabia	Saudi Arabia		Asia	Saudi Arabia	Saudi Arabia	genome	29903	Human	?	?	20A	B.1	GH	King Fahad Medical City	King Fahad Medical City	Alosaimi et al	https://www.gisaid.org	?	?	14/07/2020
SaudiArabia/610/2020	ncov	EPI_ISL_490007	MT755894.1	2020-02-20	Asia	Saudi Arabia	Saudi Arabia		Asia	Saudi Arabia	Saudi Arabia	genome	29903	Human	?	?	20A	B.1.247	GH	King Fahad Medical City	King Fahad Medical City	Alosaimi et al	https://www.gisaid.org	?	?	14/07/2020
SaudiArabia/627/2020	ncov	EPI_ISL_490008	MT755895.1	2020-02-23	Asia	Saudi Arabia	Saudi Arabia		Asia	Saudi Arabia	Saudi Arabia	genome	29903	Human	?	?	20A	B.1.247	GH	King Fahad Medical City	King Fahad Medical City	Alosaimi et al	https://www.gisaid.org	?	?	14/07/2020
SaudiArabia/640/2020	ncov	EPI_ISL_490009	MT755896.1	2020-02-24	Asia	Saudi Arabia	Saudi Arabia		Asia	Saudi Arabia	Saudi Arabia	genome	29903	Human	?	?	20A	B.1.246	GH	King Fahad Medical City	King Fahad Medical City	Alosaimi et al	https://www.gisaid.org	?	?	14/07/2020
SaudiArabia/656/2020	ncov	EPI_ISL_490010	MT755897.1	2020-02-26	Asia	Saudi Arabia	Saudi Arabia		Asia	Saudi Arabia	Saudi Arabia	genome	29903	Human	?	?	20A	B.1.247	GH	King Fahad Medical City	King Fahad Medical City	Alosaimi et al	https://www.gisaid.org	?	?	14/07/2020
SaudiArabia/671/2020	ncov	EPI_ISL_490011	MT755898.1	2020-02-27	Asia	Saudi Arabia	Saudi Arabia		Asia	Saudi Arabia	Saudi Arabia	genome	29903	Human	?	?	20A	B.1.246	GH	King Fahad Medical City	King Fahad Medical City	Alosaimi et al	https://www.gisaid.org	?	?	14/07/2020
SaudiArabia/677/2020	ncov	EPI_ISL_490012	MT755899.1	2020-03-01	Asia	Saudi Arabia	Saudi Arabia		Asia	Saudi Arabia	Saudi Arabia	genome	29903	Human	?	?	20A	B.1.246	GH	King Fahad Medical City	King Fahad Medical City	Alosaimi et al	https://www.gisaid.org	?	?	14/07/2020
SaudiArabia/832279/2020	ncov	EPI_ISL_469250	MT630430.1	2020-03-15	Asia	Saudi Arabia	Jeddah		Asia	Saudi Arabia	Jeddah	genome	29814	Human	?	?	20A	B.1.247	GH	Special Infectious Agents Unit	Special Infectious Agents Unit	Azhar et al	https://www.gisaid.org	?	?	15/06/2020
SaudiArabia/85613/2020	ncov	EPI_ISL_469243	MT630423.1	2020-03-15	Asia	Saudi Arabia	Jeddah		Asia	Saudi Arabia	Jeddah	genome	29814	Human	?	?	19B	A	S	Special Infectious Agents Unit	Special Infectious Agents Unit	Azhar et al	https://www.gisaid.org	?	?	15/06/2020
SaudiArabia/85715/2020	ncov	EPI_ISL_469244	MT630424.1	2020-03-15	Asia	Saudi Arabia	Jeddah		Asia	Saudi Arabia	Jeddah	genome	29814	Human	?	?	20A	B.1.246	GH	Special Infectious Agents Unit	Special Infectious Agents Unit	Azhar et al	https://www.gisaid.org	?	?	15/06/2020
SaudiArabia/85790/2020	ncov	EPI_ISL_469245	MT630425.1	2020-03-15	Asia	Saudi Arabia	Jeddah		Asia	Saudi Arabia	Jeddah	genome	29879	Human	?	?	20B	B.1.1	GR	Special Infectious Agents Unit	Special Infectious Agents Unit	Azhar et al	https://www.gisaid.org	?	?	15/06/2020
SaudiArabia/85790C/2020	ncov	EPI_ISL_469251	MT630431.1	2020-03-15	Asia	Saudi Arabia	Jeddah		Asia	Saudi Arabia	Jeddah	genome	29814	Human	?	?	20B	B.1.1	GR	Special Infectious Agents Unit	Special Infectious Agents Unit	Azhar et al	https://www.gisaid.org	?	?	15/06/2020
SaudiArabia/85791/2020	ncov	EPI_ISL_469246	MT630426.1	2020-03-15	Asia	Saudi Arabia	Jeddah		Asia	Saudi Arabia	Jeddah	genome	29814	Human	?	?	20B	B.1.1	GR	Special Infectious Agents Unit	Special Infectious Agents Unit	Azhar et al	https://www.gisaid.org	?	?	15/06/2020
SaudiArabia/85791C/2020	ncov	EPI_ISL_469252	MT630432.1	2020-03-15	Asia	Saudi Arabia	Jeddah		Asia	Saudi Arabia	Jeddah	genome	29814	Human	?	?	20B	B.1.1	GR	Special Infectious Agents Unit	Special Infectious Agents Unit	Azhar et al	https://www.gisaid.org	?	?	15/06/2020
SaudiArabia/86267/2020	ncov	EPI_ISL_469247	MT630427.1	2020-03-15	Asia	Saudi Arabia	Jeddah		Asia	Saudi Arabia	Jeddah	genome	29879	Human	?	?	20B	B.1.1	GR	Special Infectious Agents Unit	Special Infectious Agents Unit	Azhar et al	https://www.gisaid.org	?	?	15/06/2020
SaudiArabia/86327/2020	ncov	EPI_ISL_469248	MT630428.1	2020-03-15	Asia	Saudi Arabia	Jeddah		Asia	Saudi Arabia	Jeddah	genome	29879	Human	?	?	20B	B.1.1	GR	Special Infectious Agents Unit	Special Infectious Agents Unit	Azhar et al	https://www.gisaid.org	?	?	15/06/2020
SaudiArabia/86650/2020	ncov	EPI_ISL_469249	MT630429.1	2020-03-15	Asia	Saudi Arabia	Jeddah		Asia	Saudi Arabia	Jeddah	genome	29879	Human	?	?	20A	B.1.160	GH	Special Infectious Agents Unit	Special Infectious Agents Unit	Azhar et al	https://www.gisaid.org	?	?	15/06/2020
SaudiArabia/KAIMRC-Alghoribi/2020	ncov	EPI_ISL_416432	?	2020-03-07	Asia	Saudi Arabia	Riyadh		Asia	Saudi Arabia	Riyadh	genome	29843	Human	68	Male	19A	B.6	O	Clinical Microbiology Lab	Infectious Disease Research Department, King Abdullah International Medical Research Center (KAIMRC)	Majed Alghoribi et al	https://www.gisaid.org	?	?	21/03/2020
SaudiArabia/KAIMRC01/2020	ncov	EPI_ISL_507010	MT820461.1	2020-03-09	Asia	Saudi Arabia	Saudi Arabia		Asia	Saudi Arabia	Saudi Arabia	genome	29820	Human	?	?	19A	B.6	O	unknown	Infectious Diseases Research, King Abdullah International Medical Research Center (KAIMRC)	Alghoribi et al	https://www.gisaid.org	?	?	03/08/2020
SaudiArabia/KAIMRC02/2020	ncov	EPI_ISL_507011	MT820462.1	2020-03-10	Asia	Saudi Arabia	Saudi Arabia		Asia	Saudi Arabia	Saudi Arabia	genome	29692	Human	?	?	20C	B.1.1	G	unknown	Infectious Diseases Research, King Abdullah International Medical Research Center (KAIMRC)	Alghoribi et al	https://www.gisaid.org	?	?	03/08/2020
SaudiArabia/KAIMRC03/2020	ncov	EPI_ISL_507012	MT820463.1	2020-03-11	Asia	Saudi Arabia	Saudi Arabia		Asia	Saudi Arabia	Saudi Arabia	genome	29819	Human	?	?	20B	B.1.1	GR	unknown	Infectious Diseases Research, King Abdullah International Medical Research Center (KAIMRC)	Alghoribi et al	https://www.gisaid.org	?	?	03/08/2020
SaudiArabia/KAIMRC07/2020	ncov	EPI_ISL_507013	MT820464.1	2020-03-12	Asia	Saudi Arabia	Saudi Arabia		Asia	Saudi Arabia	Saudi Arabia	genome	29794	Human	?	?	20A	B.1	GH	unknown	Infectious Diseases Research, King Abdullah International Medical Research Center (KAIMRC)	Alghoribi et al	https://www.gisaid.org	?	?	03/08/2020
SaudiArabia/KAIMRC08/2020	ncov	EPI_ISL_507014	MT820465.1	2020-03-13	Asia	Saudi Arabia	Saudi Arabia		Asia	Saudi Arabia	Saudi Arabia	genome	29817	Human	?	?	20B	B.1.1	GR	unknown	Infectious Diseases Research, King Abdullah International Medical Research Center (KAIMRC)	Alghoribi et al	https://www.gisaid.org	?	?	03/08/2020
SaudiArabia/KAIMRC09/2020	ncov	EPI_ISL_507015	MT820466.1	2020-03-14	Asia	Saudi Arabia	Saudi Arabia		Asia	Saudi Arabia	Saudi Arabia	genome	29804	Human	?	?	20C	B.1	GH	unknown	Infectious Diseases Research, King Abdullah International Medical Research Center (KAIMRC)	Alghoribi et al	https://www.gisaid.org	?	?	03/08/2020
SaudiArabia/KAIMRC10/2020	ncov	EPI_ISL_507016	MT820467.1	2020-03-15	Asia	Saudi Arabia	Saudi Arabia		Asia	Saudi Arabia	Saudi Arabia	genome	29822	Human	?	?	20B	B.1.1	GR	unknown	Infectious Diseases Research, King Abdullah International Medical Research Center (KAIMRC)	Alghoribi et al	https://www.gisaid.org	?	?	03/08/2020
SaudiArabia/KAIMRC11/2020	ncov	EPI_ISL_507017	MT820468.1	2020-03-16	Asia	Saudi Arabia	Saudi Arabia		Asia	Saudi Arabia	Saudi Arabia	genome	29837	Human	?	?	20A	B.1.186	G	unknown	Infectious Diseases Research, King Abdullah International Medical Research Center (KAIMRC)	Alghoribi et al	https://www.gisaid.org	?	?	03/08/2020
SaudiArabia/KAIMRC12/2020	ncov	EPI_ISL_507018	MT820469.1	2020-03-17	Asia	Saudi Arabia	Saudi Arabia		Asia	Saudi Arabia	Saudi Arabia	genome	29799	Human	?	?	20B	B.1.1	GR	unknown	Infectious Diseases Research, King Abdullah International Medical Research Center (KAIMRC)	Alghoribi et al	https://www.gisaid.org	?	?	03/08/2020
SaudiArabia/KAIMRC13/2020	ncov	EPI_ISL_507019	MT820470.1	2020-03-18	Asia	Saudi Arabia	Saudi Arabia		Asia	Saudi Arabia	Saudi Arabia	genome	29789	Human	?	?	20B	B.1.1	GR	unknown	Infectious Diseases Research, King Abdullah International Medical Research Center (KAIMRC)	Alghoribi et al	https://www.gisaid.org	?	?	03/08/2020
SaudiArabia/KAIMRC15/2020	ncov	EPI_ISL_507020	MT820471.1	2020-03-19	Asia	Saudi Arabia	Saudi Arabia		Asia	Saudi Arabia	Saudi Arabia	genome	29800	Human	?	?	20B	B.1.1	GR	unknown	Infectious Diseases Research, King Abdullah International Medical Research Center (KAIMRC)	Alghoribi et al	https://www.gisaid.org	?	?	03/08/2020
SaudiArabia/KAIMRC16/2020	ncov	EPI_ISL_507021	MT820472.1	2020-03-20	Asia	Saudi Arabia	Saudi Arabia		Asia	Saudi Arabia	Saudi Arabia	genome	29800	Human	?	?	20B	B.1.1	GR	unknown	Infectious Diseases Research, King Abdullah International Medical Research Center (KAIMRC)	Alghoribi et al	https://www.gisaid.org	?	?	03/08/2020
SaudiArabia/KAIMRC17/2020	ncov	EPI_ISL_507022	MT820473.1	2020-03-21	Asia	Saudi Arabia	Saudi Arabia		Asia	Saudi Arabia	Saudi Arabia	genome	29813	Human	?	?	20B	B.1.1	GR	unknown	Infectious Diseases Research, King Abdullah International Medical Research Center (KAIMRC)	Alghoribi et al	https://www.gisaid.org	?	?	03/08/2020
SaudiArabia/KAIMRC18/2020	ncov	EPI_ISL_507023	MT820474.1	2020-03-22	Asia	Saudi Arabia	Saudi Arabia		Asia	Saudi Arabia	Saudi Arabia	genome	29798	Human	?	?	20B	B.1.1	GR	unknown	Infectious Diseases Research, King Abdullah International Medical Research Center (KAIMRC)	Alghoribi et al	https://www.gisaid.org	?	?	03/08/2020
SaudiArabia/KAIMRC59/2020	ncov	EPI_ISL_507024	MT820482.1	2020-03-30	Asia	Saudi Arabia	Saudi Arabia		Asia	Saudi Arabia	Saudi Arabia	genome	29749	Human	?	?	20A	B.1	GH	unknown	Infectious Diseases Research, King Abdullah International Medical Research Center (KAIMRC)	Alghoribi et al	https://www.gisaid.org	?	?	03/08/2020
SaudiArabia/KAIMRC60/2020	ncov	EPI_ISL_507025	MT820483.1	2020-03-31	Asia	Saudi Arabia	Saudi Arabia		Asia	Saudi Arabia	Saudi Arabia	genome	29794	Human	?	?	20A	B.1	GH	unknown	Infectious Diseases Research, King Abdullah International Medical Research Center (KAIMRC)	Alghoribi et al	https://www.gisaid.org	?	?	03/08/2020
SaudiArabia/KAIMRC62/2020	ncov	EPI_ISL_507026	MT820484.1	2020-04-01	Asia	Saudi Arabia	Saudi Arabia		Asia	Saudi Arabia	Saudi Arabia	genome	29789	Human	?	?	20A	B.1	GH	unknown	Infectious Diseases Research, King Abdullah International Medical Research Center (KAIMRC)	Alghoribi et al	https://www.gisaid.org	?	?	03/08/2020
SaudiArabia/KAIMRC63/2020	ncov	EPI_ISL_507027	MT820485.1	2020-04-02	Asia	Saudi Arabia	Saudi Arabia		Asia	Saudi Arabia	Saudi Arabia	genome	29300	Human	?	?	20A	B.1	GH	unknown	Infectious Diseases Research, King Abdullah International Medical Research Center (KAIMRC)	Alghoribi et al	https://www.gisaid.org	?	?	03/08/2020
SaudiArabia/KAIMRC64/2020	ncov	EPI_ISL_507028	MT820486.1	2020-04-03	Asia	Saudi Arabia	Saudi Arabia		Asia	Saudi Arabia	Saudi Arabia	genome	29832	Human	?	?	20A	B.1	GH	unknown	Infectious Diseases Research, King Abdullah International Medical Research Center (KAIMRC)	Alghoribi et al	https://www.gisaid.org	?	?	03/08/2020
SaudiArabia/KAIMRC67/2020	ncov	EPI_ISL_507029	MT820487.1	2020-04-04	Asia	Saudi Arabia	Saudi Arabia		Asia	Saudi Arabia	Saudi Arabia	genome	29824	Human	?	?	20B	B.1.1.96	GR	unknown	Infectious Diseases Research, King Abdullah International Medical Research Center (KAIMRC)	Alghoribi et al	https://www.gisaid.org	?	?	03/08/2020
SaudiArabia/KAIMRC69/2020	ncov	EPI_ISL_507030	MT820488.1	2020-04-05	Asia	Saudi Arabia	Saudi Arabia		Asia	Saudi Arabia	Saudi Arabia	genome	29714	Human	?	?	20A	B.1	GH	unknown	Infectious Diseases Research, King Abdullah International Medical Research Center (KAIMRC)	Alghoribi et al	https://www.gisaid.org	?	?	03/08/2020
SaudiArabia/KAIMRC70/2020	ncov	EPI_ISL_507031	MT820489.1	2020-04-06	Asia	Saudi Arabia	Saudi Arabia		Asia	Saudi Arabia	Saudi Arabia	genome	29825	Human	?	?	20A	B.1.246	GH	unknown	Infectious Diseases Research, King Abdullah International Medical Research Center (KAIMRC)	Alghoribi et al	https://www.gisaid.org	?	?	03/08/2020
SaudiArabia/KAUST-JEDDAH1000/2020	ncov	EPI_ISL_512874	?	2020-06-23	Asia	Saudi Arabia	Jeddah		Asia	Saudi Arabia	Jeddah	genome	29903	Human	49	Male	20A	B.1.247	GH	Pathogen Genomics Lab King Abdullah University of Science and Technology(KAUST)	Pathogen Genomics Lab King Abdullah University of Science and Technology(KAUST)	Raeece Naeem et al	https://www.gisaid.org	?	?	12/08/2020
SaudiArabia/KAUST-JEDDAH1001/2020	ncov	EPI_ISL_512875	?	2020-06-23	Asia	Saudi Arabia	Jeddah		Asia	Saudi Arabia	Jeddah	genome	29903	Human	50	Male	20A	B	O	Pathogen Genomics Lab King Abdullah University of Science and Technology(KAUST)	Pathogen Genomics Lab King Abdullah University of Science and Technology(KAUST)	Raeece Naeem et al	https://www.gisaid.org	?	?	12/08/2020
SaudiArabia/KAUST-JEDDAH1002/2020	ncov	EPI_ISL_512876	?	2020-06-23	Asia	Saudi Arabia	Jeddah		Asia	Saudi Arabia	Jeddah	genome	29903	Human	52	Male	20B	B.1.1	O	Pathogen Genomics Lab King Abdullah University of Science and Technology(KAUST)	Pathogen Genomics Lab King Abdullah University of Science and Technology(KAUST)	Raeece Naeem et al	https://www.gisaid.org	?	?	12/08/2020
SaudiArabia/KAUST-JEDDAH1003/2020	ncov	EPI_ISL_512877	?	2020-06-23	Asia	Saudi Arabia	Jeddah		Asia	Saudi Arabia	Jeddah	genome	29903	Human	61	Male	20A	B.1.261	O	Pathogen Genomics Lab King Abdullah University of Science and Technology(KAUST)	Pathogen Genomics Lab King Abdullah University of Science and Technology(KAUST)	Raeece Naeem et al	https://www.gisaid.org	?	?	12/08/2020
SaudiArabia/KAUST-JEDDAH1007/2020	ncov	EPI_ISL_512878	?	2020-06-17	Asia	Saudi Arabia	Jeddah		Asia	Saudi Arabia	Jeddah	genome	29903	Human	64	Female	20A	B.1.36.5	GH	Pathogen Genomics Lab King Abdullah University of Science and Technology(KAUST)	Pathogen Genomics Lab King Abdullah University of Science and Technology(KAUST)	Raeece Naeem et al	https://www.gisaid.org	?	?	12/08/2020
SaudiArabia/KAUST-JEDDAH1008/2020	ncov	EPI_ISL_512879	?	2020-06-17	Asia	Saudi Arabia	Jeddah		Asia	Saudi Arabia	Jeddah	genome	29903	Human	41	Female	20A	B.1.36.5	O	Pathogen Genomics Lab King Abdullah University of Science and Technology(KAUST)	Pathogen Genomics Lab King Abdullah University of Science and Technology(KAUST)	Raeece Naeem et al	https://www.gisaid.org	?	?	12/08/2020
SaudiArabia/KAUST-JEDDAH1009/2020	ncov	EPI_ISL_512880	?	2020-06-17	Asia	Saudi Arabia	Jeddah		Asia	Saudi Arabia	Jeddah	genome	29903	Human	59	Male	20B	B.1.1	O	Pathogen Genomics Lab King Abdullah University of Science and Technology(KAUST)	Pathogen Genomics Lab King Abdullah University of Science and Technology(KAUST)	Raeece Naeem et al	https://www.gisaid.org	?	?	12/08/2020
SaudiArabia/KAUST-JEDDAH1010/2020	ncov	EPI_ISL_512881	?	2020-06-17	Asia	Saudi Arabia	Jeddah		Asia	Saudi Arabia	Jeddah	genome	29903	Human	49	Male	20A	B.1.247	GH	Pathogen Genomics Lab King Abdullah University of Science and Technology(KAUST)	Pathogen Genomics Lab King Abdullah University of Science and Technology(KAUST)	Raeece Naeem et al	https://www.gisaid.org	?	?	12/08/2020
SaudiArabia/KAUST-JEDDAH1011/2020	ncov	EPI_ISL_512882	?	2020-06-23	Asia	Saudi Arabia	Jeddah		Asia	Saudi Arabia	Jeddah	genome	29903	Human	61	Male	20A	B.1.36.5	O	Pathogen Genomics Lab King Abdullah University of Science and Technology(KAUST)	Pathogen Genomics Lab King Abdullah University of Science and Technology(KAUST)	Raeece Naeem et al	https://www.gisaid.org	?	?	12/08/2020
SaudiArabia/KAUST-JEDDAH1012/2020	ncov	EPI_ISL_512883	?	2020-06-23	Asia	Saudi Arabia	Jeddah		Asia	Saudi Arabia	Jeddah	genome	29903	Human	60	Male	20A	B.1.259	O	Pathogen Genomics Lab King Abdullah University of Science and Technology(KAUST)	Pathogen Genomics Lab King Abdullah University of Science and Technology(KAUST)	Raeece Naeem et al	https://www.gisaid.org	?	?	12/08/2020
SaudiArabia/KAUST-JEDDAH1013/2020	ncov	EPI_ISL_512884	?	2020-06-17	Asia	Saudi Arabia	Jeddah		Asia	Saudi Arabia	Jeddah	genome	29903	Human	68	Female	20B	B.1.1	GR	Pathogen Genomics Lab King Abdullah University of Science and Technology(KAUST)	Pathogen Genomics Lab King Abdullah University of Science and Technology(KAUST)	Raeece Naeem et al	https://www.gisaid.org	?	?	12/08/2020
SaudiArabia/KAUST-JEDDAH1014/2020	ncov	EPI_ISL_512885	?	2020-06-17	Asia	Saudi Arabia	Jeddah		Asia	Saudi Arabia	Jeddah	genome	29903	Human	49	Female	20B	B.1.1	O	Pathogen Genomics Lab King Abdullah University of Science and Technology(KAUST)	Pathogen Genomics Lab King Abdullah University of Science and Technology(KAUST)	Raeece Naeem et al	https://www.gisaid.org	?	?	12/08/2020
SaudiArabia/KAUST-JEDDAH1015/2020	ncov	EPI_ISL_512886	?	2020-06-17	Asia	Saudi Arabia	Jeddah		Asia	Saudi Arabia	Jeddah	genome	29909	Human	67	Male	20B	B.1.1.161	O	Pathogen Genomics Lab King Abdullah University of Science and Technology(KAUST)	Pathogen Genomics Lab King Abdullah University of Science and Technology(KAUST)	Raeece Naeem et al	https://www.gisaid.org	?	?	12/08/2020
SaudiArabia/KAUST-JEDDAH1016/2020	ncov	EPI_ISL_512887	?	2020-06-17	Asia	Saudi Arabia	Jeddah		Asia	Saudi Arabia	Jeddah	genome	29903	Human	60	Male	20A	B.1.160	GH	Pathogen Genomics Lab King Abdullah University of Science and Technology(KAUST)	Pathogen Genomics Lab King Abdullah University of Science and Technology(KAUST)	Raeece Naeem et al	https://www.gisaid.org	?	?	12/08/2020
SaudiArabia/KAUST-JEDDAH1017/2020	ncov	EPI_ISL_512888	?	2020-06-17	Asia	Saudi Arabia	Jeddah		Asia	Saudi Arabia	Jeddah	genome	29903	Human	82	Female	20A	B.1.247	GH	Pathogen Genomics Lab King Abdullah University of Science and Technology(KAUST)	Pathogen Genomics Lab King Abdullah University of Science and Technology(KAUST)	Raeece Naeem et al	https://www.gisaid.org	?	?	12/08/2020
SaudiArabia/KAUST-JEDDAH1018/2020	ncov	EPI_ISL_512889	?	2020-06-17	Asia	Saudi Arabia	Jeddah		Asia	Saudi Arabia	Jeddah	genome	29903	Human	70	Male	20B	B.1.1	O	Pathogen Genomics Lab King Abdullah University of Science and Technology(KAUST)	Pathogen Genomics Lab King Abdullah University of Science and Technology(KAUST)	Raeece Naeem et al	https://www.gisaid.org	?	?	12/08/2020
SaudiArabia/KAUST-JEDDAH1020/2020	ncov	EPI_ISL_512890	?	2020-06-23	Asia	Saudi Arabia	Jeddah		Asia	Saudi Arabia	Jeddah	genome	29903	Human	66	Female	20B	B.1.1	GR	Pathogen Genomics Lab King Abdullah University of Science and Technology(KAUST)	Pathogen Genomics Lab King Abdullah University of Science and Technology(KAUST)	Raeece Naeem et al	https://www.gisaid.org	?	?	12/08/2020
SaudiArabia/KAUST-JEDDAH1021/2020	ncov	EPI_ISL_512891	?	2020-06-23	Asia	Saudi Arabia	Jeddah		Asia	Saudi Arabia	Jeddah	genome	29907	Human	54	Male	20B	B.1.1	O	Pathogen Genomics Lab King Abdullah University of Science and Technology(KAUST)	Pathogen Genomics Lab King Abdullah University of Science and Technology(KAUST)	Raeece Naeem et al	https://www.gisaid.org	?	?	12/08/2020
SaudiArabia/KAUST-JEDDAH1022/2020	ncov	EPI_ISL_512892	?	2020-06-23	Asia	Saudi Arabia	Jeddah		Asia	Saudi Arabia	Jeddah	genome	29903	Human	62	Female	20A	B.1	GH	Pathogen Genomics Lab King Abdullah University of Science and Technology(KAUST)	Pathogen Genomics Lab King Abdullah University of Science and Technology(KAUST)	Raeece Naeem et al	https://www.gisaid.org	?	?	12/08/2020
SaudiArabia/KAUST-JEDDAH1023/2020	ncov	EPI_ISL_512893	?	2020-06-23	Asia	Saudi Arabia	Jeddah		Asia	Saudi Arabia	Jeddah	genome	29903	Human	82	Male	20B	B.1.1	O	Pathogen Genomics Lab King Abdullah University of Science and Technology(KAUST)	Pathogen Genomics Lab King Abdullah University of Science and Technology(KAUST)	Raeece Naeem et al	https://www.gisaid.org	?	?	12/08/2020
SaudiArabia/KAUST-JEDDAH1024/2020	ncov	EPI_ISL_512894	?	2020-06-23	Asia	Saudi Arabia	Jeddah		Asia	Saudi Arabia	Jeddah	genome	29903	Human	73	Male	20B	B.1.1	O	Pathogen Genomics Lab King Abdullah University of Science and Technology(KAUST)	Pathogen Genomics Lab King Abdullah University of Science and Technology(KAUST)	Raeece Naeem et al	https://www.gisaid.org	?	?	12/08/2020
SaudiArabia/KAUST-JEDDAH1025/2020	ncov	EPI_ISL_512895	?	2020-06-23	Asia	Saudi Arabia	Jeddah		Asia	Saudi Arabia	Jeddah	genome	29903	Human	38	Male	20A	B.1.259	O	Pathogen Genomics Lab King Abdullah University of Science and Technology(KAUST)	Pathogen Genomics Lab King Abdullah University of Science and Technology(KAUST)	Raeece Naeem et al	https://www.gisaid.org	?	?	12/08/2020
SaudiArabia/KAUST-JEDDAH1026/2020	ncov	EPI_ISL_512896	?	2020-06-17	Asia	Saudi Arabia	Jeddah		Asia	Saudi Arabia	Jeddah	genome	29903	Human	65	Male	20B	B.1.1	GR	Pathogen Genomics Lab King Abdullah University of Science and Technology(KAUST)	Pathogen Genomics Lab King Abdullah University of Science and Technology(KAUST)	Raeece Naeem et al	https://www.gisaid.org	?	?	12/08/2020
SaudiArabia/KAUST-JEDDAH1027/2020	ncov	EPI_ISL_512897	?	2020-06-23	Asia	Saudi Arabia	Jeddah		Asia	Saudi Arabia	Jeddah	genome	29921	Human	47	Male	20B	B.1.1	O	Pathogen Genomics Lab King Abdullah University of Science and Technology(KAUST)	Pathogen Genomics Lab King Abdullah University of Science and Technology(KAUST)	Raeece Naeem et al	https://www.gisaid.org	?	?	12/08/2020
SaudiArabia/KAUST-JEDDAH1028/2020	ncov	EPI_ISL_512898	?	2020-06-23	Asia	Saudi Arabia	Jeddah		Asia	Saudi Arabia	Jeddah	genome	29903	Human	53	Male	20B	B.1.1	GR	Pathogen Genomics Lab King Abdullah University of Science and Technology(KAUST)	Pathogen Genomics Lab King Abdullah University of Science and Technology(KAUST)	Raeece Naeem et al	https://www.gisaid.org	?	?	12/08/2020
SaudiArabia/KAUST-JEDDAH1030/2020	ncov	EPI_ISL_512899	?	2020-06-23	Asia	Saudi Arabia	Jeddah		Asia	Saudi Arabia	Jeddah	genome	29903	Human	52	Male	20B	B.1.1	GR	Pathogen Genomics Lab King Abdullah University of Science and Technology(KAUST)	Pathogen Genomics Lab King Abdullah University of Science and Technology(KAUST)	Raeece Naeem et al	https://www.gisaid.org	?	?	12/08/2020
SaudiArabia/KAUST-JEDDAH1031/2020	ncov	EPI_ISL_512900	?	2020-06-23	Asia	Saudi Arabia	Jeddah		Asia	Saudi Arabia	Jeddah	genome	29903	Human	54	Male	20A	B.1.247	GH	Pathogen Genomics Lab King Abdullah University of Science and Technology(KAUST)	Pathogen Genomics Lab King Abdullah University of Science and Technology(KAUST)	Raeece Naeem et al	https://www.gisaid.org	?	?	12/08/2020
SaudiArabia/KAUST-JEDDAH1032/2020	ncov	EPI_ISL_512901	?	2020-06-23	Asia	Saudi Arabia	Jeddah		Asia	Saudi Arabia	Jeddah	genome	29903	Human	54	Male	20B	B.1.1.31	O	Pathogen Genomics Lab King Abdullah University of Science and Technology(KAUST)	Pathogen Genomics Lab King Abdullah University of Science and Technology(KAUST)	Raeece Naeem et al	https://www.gisaid.org	?	?	12/08/2020
SaudiArabia/KAUST-JEDDAH1033/2020	ncov	EPI_ISL_512902	?	2020-06-23	Asia	Saudi Arabia	Jeddah		Asia	Saudi Arabia	Jeddah	genome	29903	Human	44	Male	20A	B.1.261	O	Pathogen Genomics Lab King Abdullah University of Science and Technology(KAUST)	Pathogen Genomics Lab King Abdullah University of Science and Technology(KAUST)	Raeece Naeem et al	https://www.gisaid.org	?	?	12/08/2020
SaudiArabia/KAUST-JEDDAH1034/2020	ncov	EPI_ISL_512903	?	2020-06-17	Asia	Saudi Arabia	Jeddah		Asia	Saudi Arabia	Jeddah	genome	29903	Human	52	Male	20B	B.1.1	O	Pathogen Genomics Lab King Abdullah University of Science and Technology(KAUST)	Pathogen Genomics Lab King Abdullah University of Science and Technology(KAUST)	Raeece Naeem et al	https://www.gisaid.org	?	?	12/08/2020
SaudiArabia/KAUST-JEDDAH1054/2020	ncov	EPI_ISL_512904	?	2020-06-23	Asia	Saudi Arabia	Jeddah		Asia	Saudi Arabia	Jeddah	genome	29903	Human	23	Male	20B	B.1.1	GR	Pathogen Genomics Lab King Abdullah University of Science and Technology(KAUST)	Pathogen Genomics Lab King Abdullah University of Science and Technology(KAUST)	Fathia Ben Rached et al	https://www.gisaid.org	?	?	12/08/2020
SaudiArabia/KAUST-JEDDAH1055/2020	ncov	EPI_ISL_512905	?	2020-06-17	Asia	Saudi Arabia	Jeddah		Asia	Saudi Arabia	Jeddah	genome	29903	Human	60	Female	20B	B.1.1.161	O	Pathogen Genomics Lab King Abdullah University of Science and Technology(KAUST)	Pathogen Genomics Lab King Abdullah University of Science and Technology(KAUST)	Fathia Ben Rached et al	https://www.gisaid.org	?	?	12/08/2020
SaudiArabia/KAUST-JEDDAH1056/2020	ncov	EPI_ISL_636966	?	2020-06-23	Asia	Saudi Arabia	Jeddah		Asia	Saudi Arabia	Jeddah	genome	29903	Human	39	Male	20A	B.1	G	Pathogen Genomics Lab King Abdullah University of Science and Technology(KAUST)	Pathogen Genomics Lab King Abdullah University of Science and Technology(KAUST)	Fathia Ben Rached et al	https://www.gisaid.org	?	?	14/11/2020
SaudiArabia/KAUST-JEDDAH1057/2020	ncov	EPI_ISL_512906	?	2020-06-23	Asia	Saudi Arabia	Jeddah		Asia	Saudi Arabia	Jeddah	genome	29903	Human	55	Male	20B	B.1.1	O	Pathogen Genomics Lab King Abdullah University of Science and Technology(KAUST)	Pathogen Genomics Lab King Abdullah University of Science and Technology(KAUST)	Fathia Ben Rached et al	https://www.gisaid.org	?	?	12/08/2020
SaudiArabia/KAUST-JEDDAH1058/2020	ncov	EPI_ISL_512907	?	2020-06-23	Asia	Saudi Arabia	Jeddah		Asia	Saudi Arabia	Jeddah	genome	29903	Human	60	Male	20B	B.1.1	O	Pathogen Genomics Lab King Abdullah University of Science and Technology(KAUST)	Pathogen Genomics Lab King Abdullah University of Science and Technology(KAUST)	Fathia Ben Rached et al	https://www.gisaid.org	?	?	12/08/2020
SaudiArabia/KAUST-JEDDAH1291/2020	ncov	EPI_ISL_677922	?	2020-06-30	Asia	Saudi Arabia	Jeddah		Asia	Saudi Arabia	Jeddah	genome	29903	Human	?	?	20A	B.1.246	GH	Pathogen Genomics Lab King Abdullah University of Science and Technology(KAUST)	Pathogen Genomics Lab King Abdullah University of Science and Technology(KAUST)	Muhammad Shuaib et al	https://www.gisaid.org	?	?	06/12/2020
SaudiArabia/KAUST-JEDDAH1292/2020	ncov	EPI_ISL_677923	?	2020-06-30	Asia	Saudi Arabia	Jeddah		Asia	Saudi Arabia	Jeddah	genome	29903	Human	?	?	20B	B.1.1	GR	Pathogen Genomics Lab King Abdullah University of Science and Technology(KAUST)	Pathogen Genomics Lab King Abdullah University of Science and Technology(KAUST)	Muhammad Shuaib et al	https://www.gisaid.org	?	?	06/12/2020
SaudiArabia/KAUST-JEDDAH1293/2020	ncov	EPI_ISL_678241	?	2020-06-30	Asia	Saudi Arabia	Jeddah		Asia	Saudi Arabia	Jeddah	genome	29903	Human	?	?	20A	B.1.36	O	Pathogen Genomics Lab King Abdullah University of Science and Technology(KAUST)	Pathogen Genomics Lab King Abdullah University of Science and Technology(KAUST)	Muhammad Shuaib et al	https://www.gisaid.org	?	?	06/12/2020
SaudiArabia/KAUST-JEDDAH1294/2020	ncov	EPI_ISL_677911	?	2020-06-30	Asia	Saudi Arabia	Jeddah		Asia	Saudi Arabia	Jeddah	genome	29903	Human	?	?	20A	B.1.36.6	GH	Pathogen Genomics Lab King Abdullah University of Science and Technology(KAUST)	Pathogen Genomics Lab King Abdullah University of Science and Technology(KAUST)	Muhammad Shuaib et al	https://www.gisaid.org	?	?	06/12/2020
SaudiArabia/KAUST-JEDDAH1295/2020	ncov	EPI_ISL_677924	?	2020-06-30	Asia	Saudi Arabia	Jeddah		Asia	Saudi Arabia	Jeddah	genome	29903	Human	?	?	20A	B.1	G	Pathogen Genomics Lab King Abdullah University of Science and Technology(KAUST)	Pathogen Genomics Lab King Abdullah University of Science and Technology(KAUST)	Muhammad Shuaib et al	https://www.gisaid.org	?	?	06/12/2020
SaudiArabia/KAUST-JEDDAH1296/2020	ncov	EPI_ISL_677925	?	2020-06-30	Asia	Saudi Arabia	Jeddah		Asia	Saudi Arabia	Jeddah	genome	29903	Human	?	?	20B	B.1.1	GR	Pathogen Genomics Lab King Abdullah University of Science and Technology(KAUST)	Pathogen Genomics Lab King Abdullah University of Science and Technology(KAUST)	Muhammad Shuaib et al	https://www.gisaid.org	?	?	06/12/2020
SaudiArabia/KAUST-JEDDAH1297/2020	ncov	EPI_ISL_677914	?	2020-06-30	Asia	Saudi Arabia	Jeddah		Asia	Saudi Arabia	Jeddah	genome	29903	Human	?	?	20B	B.1.1	GR	Pathogen Genomics Lab King Abdullah University of Science and Technology(KAUST)	Pathogen Genomics Lab King Abdullah University of Science and Technology(KAUST)	Muhammad Shuaib et al	https://www.gisaid.org	?	?	06/12/2020
SaudiArabia/KAUST-JEDDAH1299/2020	ncov	EPI_ISL_677926	?	2020-06-30	Asia	Saudi Arabia	Jeddah		Asia	Saudi Arabia	Jeddah	genome	29903	Human	?	?	20B	B.1.1.304	GR	Pathogen Genomics Lab King Abdullah University of Science and Technology(KAUST)	Pathogen Genomics Lab King Abdullah University of Science and Technology(KAUST)	Muhammad Shuaib et al	https://www.gisaid.org	?	?	06/12/2020
SaudiArabia/KAUST-JEDDAH1301/2020	ncov	EPI_ISL_677927	?	2020-06-30	Asia	Saudi Arabia	Jeddah		Asia	Saudi Arabia	Jeddah	genome	29903	Human	?	?	20A	B.1	GH	Pathogen Genomics Lab King Abdullah University of Science and Technology(KAUST)	Pathogen Genomics Lab King Abdullah University of Science and Technology(KAUST)	Muhammad Shuaib et al	https://www.gisaid.org	?	?	06/12/2020
SaudiArabia/KAUST-JEDDAH1312/2020	ncov	EPI_ISL_678242	?	2020-06-30	Asia	Saudi Arabia	Jeddah		Asia	Saudi Arabia	Jeddah	genome	29903	Human	?	?	20A	B.1.255	GH	Pathogen Genomics Lab King Abdullah University of Science and Technology(KAUST)	Pathogen Genomics Lab King Abdullah University of Science and Technology(KAUST)	Muhammad Shuaib et al	https://www.gisaid.org	?	?	06/12/2020
SaudiArabia/KAUST-JEDDAH1316/2020	ncov	EPI_ISL_677928	?	2020-06-30	Asia	Saudi Arabia	Jeddah		Asia	Saudi Arabia	Jeddah	genome	29903	Human	?	?	20A	B.1	G	Pathogen Genomics Lab King Abdullah University of Science and Technology(KAUST)	Pathogen Genomics Lab King Abdullah University of Science and Technology(KAUST)	Sara Mfarrej et al	https://www.gisaid.org	?	?	06/12/2020
SaudiArabia/KAUST-JEDDAH1317/2020	ncov	EPI_ISL_677929	?	2020-06-30	Asia	Saudi Arabia	Jeddah		Asia	Saudi Arabia	Jeddah	genome	29903	Human	?	?	20B	B.1.1	O	Pathogen Genomics Lab King Abdullah University of Science and Technology(KAUST)	Pathogen Genomics Lab King Abdullah University of Science and Technology(KAUST)	Sara Mfarrej et al	https://www.gisaid.org	?	?	06/12/2020
SaudiArabia/KAUST-JEDDAH1318/2020	ncov	EPI_ISL_677930	?	2020-06-30	Asia	Saudi Arabia	Jeddah		Asia	Saudi Arabia	Jeddah	genome	29903	Human	?	?	20A	B.1.255	GH	Pathogen Genomics Lab King Abdullah University of Science and Technology(KAUST)	Pathogen Genomics Lab King Abdullah University of Science and Technology(KAUST)	Sara Mfarrej et al	https://www.gisaid.org	?	?	06/12/2020
SaudiArabia/KAUST-JEDDAH1319/2020	ncov	EPI_ISL_677931	?	2020-06-30	Asia	Saudi Arabia	Jeddah		Asia	Saudi Arabia	Jeddah	genome	29903	Human	?	?	20B	B.1.1	GR	Pathogen Genomics Lab King Abdullah University of Science and Technology(KAUST)	Pathogen Genomics Lab King Abdullah University of Science and Technology(KAUST)	Sara Mfarrej et al	https://www.gisaid.org	?	?	06/12/2020
SaudiArabia/KAUST-JEDDAH1320/2020	ncov	EPI_ISL_677921	?	2020-06-30	Asia	Saudi Arabia	Jeddah		Asia	Saudi Arabia	Jeddah	genome	29870	Human	?	?	20B	B.1.1.37	GR	Pathogen Genomics Lab King Abdullah University of Science and Technology(KAUST)	Pathogen Genomics Lab King Abdullah University of Science and Technology(KAUST)	Sara Mfarrej et al	https://www.gisaid.org	?	?	06/12/2020
SaudiArabia/KAUST-JEDDAH1321/2020	ncov	EPI_ISL_677917	?	2020-06-30	Asia	Saudi Arabia	Jeddah		Asia	Saudi Arabia	Jeddah	genome	29876	Human	?	?	20B	B.1.1	GR	Pathogen Genomics Lab King Abdullah University of Science and Technology(KAUST)	Pathogen Genomics Lab King Abdullah University of Science and Technology(KAUST)	Sara Mfarrej et al	https://www.gisaid.org	?	?	06/12/2020
SaudiArabia/KAUST-JEDDAH1323/2020	ncov	EPI_ISL_678243	?	2020-06-30	Asia	Saudi Arabia	Jeddah		Asia	Saudi Arabia	Jeddah	genome	29903	Human	?	?	20A	B.1	GH	Pathogen Genomics Lab King Abdullah University of Science and Technology(KAUST)	Pathogen Genomics Lab King Abdullah University of Science and Technology(KAUST)	Sara Mfarrej et al	https://www.gisaid.org	?	?	06/12/2020
SaudiArabia/KAUST-JEDDAH1324/2020	ncov	EPI_ISL_677910	?	2020-06-30	Asia	Saudi Arabia	Jeddah		Asia	Saudi Arabia	Jeddah	genome	29903	Human	?	?	20A	B.1.247	GH	Pathogen Genomics Lab King Abdullah University of Science and Technology(KAUST)	Pathogen Genomics Lab King Abdullah University of Science and Technology(KAUST)	Sara Mfarrej et al	https://www.gisaid.org	?	?	06/12/2020
SaudiArabia/KAUST-JEDDAH1325/2020	ncov	EPI_ISL_677932	?	2020-06-30	Asia	Saudi Arabia	Jeddah		Asia	Saudi Arabia	Jeddah	genome	29903	Human	?	?	20B	B.1.1.152	GR	Pathogen Genomics Lab King Abdullah University of Science and Technology(KAUST)	Pathogen Genomics Lab King Abdullah University of Science and Technology(KAUST)	Sara Mfarrej et al	https://www.gisaid.org	?	?	06/12/2020
SaudiArabia/KAUST-JEDDAH1326/2020	ncov	EPI_ISL_677913	?	2020-06-30	Asia	Saudi Arabia	Jeddah		Asia	Saudi Arabia	Jeddah	genome	29903	Human	?	?	20A	B.1	G	Pathogen Genomics Lab King Abdullah University of Science and Technology(KAUST)	Pathogen Genomics Lab King Abdullah University of Science and Technology(KAUST)	Sara Mfarrej et al	https://www.gisaid.org	?	?	06/12/2020
SaudiArabia/KAUST-JEDDAH1329/2020	ncov	EPI_ISL_677912	?	2020-06-30	Asia	Saudi Arabia	Jeddah		Asia	Saudi Arabia	Jeddah	genome	29903	Human	?	?	20A	B.1.186	GR	Pathogen Genomics Lab King Abdullah University of Science and Technology(KAUST)	Pathogen Genomics Lab King Abdullah University of Science and Technology(KAUST)	Sara Mfarrej et al	https://www.gisaid.org	?	?	06/12/2020
SaudiArabia/KAUST-JEDDAH1330/2020	ncov	EPI_ISL_677908	?	2020-06-30	Asia	Saudi Arabia	Jeddah		Asia	Saudi Arabia	Jeddah	genome	29903	Human	?	?	20A	B.1.247	GH	Pathogen Genomics Lab King Abdullah University of Science and Technology(KAUST)	Pathogen Genomics Lab King Abdullah University of Science and Technology(KAUST)	Sara Mfarrej et al	https://www.gisaid.org	?	?	06/12/2020
SaudiArabia/KAUST-JEDDAH1331/2020	ncov	EPI_ISL_677918	?	2020-06-30	Asia	Saudi Arabia	Jeddah		Asia	Saudi Arabia	Jeddah	genome	29903	Human	?	?	20A	B.1.247	GH	Pathogen Genomics Lab King Abdullah University of Science and Technology(KAUST)	Pathogen Genomics Lab King Abdullah University of Science and Technology(KAUST)	Sara Mfarrej et al	https://www.gisaid.org	?	?	06/12/2020
SaudiArabia/KAUST-JEDDAH1332/2020	ncov	EPI_ISL_677909	?	2020-06-30	Asia	Saudi Arabia	Jeddah		Asia	Saudi Arabia	Jeddah	genome	29903	Human	?	?	20A	B.1.186	GH	Pathogen Genomics Lab King Abdullah University of Science and Technology(KAUST)	Pathogen Genomics Lab King Abdullah University of Science and Technology(KAUST)	Sara Mfarrej et al	https://www.gisaid.org	?	?	06/12/2020
SaudiArabia/KAUST-JEDDAH1333/2020	ncov	EPI_ISL_677933	?	2020-06-30	Asia	Saudi Arabia	Jeddah		Asia	Saudi Arabia	Jeddah	genome	29903	Human	?	?	20A	B.1	GH	Pathogen Genomics Lab King Abdullah University of Science and Technology(KAUST)	Pathogen Genomics Lab King Abdullah University of Science and Technology(KAUST)	Sara Mfarrej et al	https://www.gisaid.org	?	?	06/12/2020
SaudiArabia/KAUST-JEDDAH1334/2020	ncov	EPI_ISL_677919	?	2020-06-30	Asia	Saudi Arabia	Jeddah		Asia	Saudi Arabia	Jeddah	genome	29903	Human	?	?	20B	B.1.1	GR	Pathogen Genomics Lab King Abdullah University of Science and Technology(KAUST)	Pathogen Genomics Lab King Abdullah University of Science and Technology(KAUST)	Sara Mfarrej et al	https://www.gisaid.org	?	?	06/12/2020
SaudiArabia/KAUST-JEDDAH1335/2020	ncov	EPI_ISL_677920	?	2020-06-30	Asia	Saudi Arabia	Jeddah		Asia	Saudi Arabia	Jeddah	genome	29903	Human	?	?	20B	B.1.1	GR	Pathogen Genomics Lab King Abdullah University of Science and Technology(KAUST)	Pathogen Genomics Lab King Abdullah University of Science and Technology(KAUST)	Sara Mfarrej et al	https://www.gisaid.org	?	?	06/12/2020
SaudiArabia/KAUST-JEDDAH1337/2020	ncov	EPI_ISL_677934	?	2020-06-30	Asia	Saudi Arabia	Jeddah		Asia	Saudi Arabia	Jeddah	genome	29903	Human	?	?	20B	B.1.1	GR	Pathogen Genomics Lab King Abdullah University of Science and Technology(KAUST)	Pathogen Genomics Lab King Abdullah University of Science and Technology(KAUST)	Sara Mfarrej et al	https://www.gisaid.org	?	?	06/12/2020
SaudiArabia/KAUST-JEDDAH1338/2020	ncov	EPI_ISL_677935	?	2020-06-30	Asia	Saudi Arabia	Jeddah		Asia	Saudi Arabia	Jeddah	genome	29903	Human	?	?	20A	B.1.5	O	Pathogen Genomics Lab King Abdullah University of Science and Technology(KAUST)	Pathogen Genomics Lab King Abdullah University of Science and Technology(KAUST)	Sara Mfarrej et al	https://www.gisaid.org	?	?	06/12/2020
SaudiArabia/KAUST-JEDDAH1339/2020	ncov	EPI_ISL_677936	?	2020-06-30	Asia	Saudi Arabia	Jeddah		Asia	Saudi Arabia	Jeddah	genome	29903	Human	?	?	20A	B.1	GH	Pathogen Genomics Lab King Abdullah University of Science and Technology(KAUST)	Pathogen Genomics Lab King Abdullah University of Science and Technology(KAUST)	Sara Mfarrej et al	https://www.gisaid.org	?	?	06/12/2020
SaudiArabia/KAUST-JEDDAH1340/2020	ncov	EPI_ISL_677916	?	2020-06-30	Asia	Saudi Arabia	Jeddah		Asia	Saudi Arabia	Jeddah	genome	29903	Human	?	?	20A	B.1.36.6	GH	Pathogen Genomics Lab King Abdullah University of Science and Technology(KAUST)	Pathogen Genomics Lab King Abdullah University of Science and Technology(KAUST)	Sara Mfarrej et al	https://www.gisaid.org	?	?	06/12/2020
SaudiArabia/KAUST-JEDDAH1341/2020	ncov	EPI_ISL_677915	?	2020-06-30	Asia	Saudi Arabia	Jeddah		Asia	Saudi Arabia	Jeddah	genome	29903	Human	?	?	20A	B.1.255	GH	Pathogen Genomics Lab King Abdullah University of Science and Technology(KAUST)	Pathogen Genomics Lab King Abdullah University of Science and Technology(KAUST)	Sara Mfarrej et al	https://www.gisaid.org	?	?	06/12/2020
SaudiArabia/KAUST-JEDDAH313/2020	ncov	EPI_ISL_512908	?	2020-04-15	Asia	Saudi Arabia	Jeddah		Asia	Saudi Arabia	Jeddah	genome	29900	Human	33	Male	20A	B.1.247	GH	Pathogen Genomics Lab King Abdullah University of Science and Technology(KAUST)	Pathogen Genomics Lab King Abdullah University of Science and Technology(KAUST)	Sharif Hala et al	https://www.gisaid.org	?	?	12/08/2020
SaudiArabia/KAUST-JEDDAH317/2020	ncov	EPI_ISL_512909	?	2020-04-15	Asia	Saudi Arabia	Jeddah		Asia	Saudi Arabia	Jeddah	genome	29903	Human	68	Male	20A	B.1.246	GH	Pathogen Genomics Lab King Abdullah University of Science and Technology(KAUST)	Pathogen Genomics Lab King Abdullah University of Science and Technology(KAUST)	Sharif Hala et al	https://www.gisaid.org	?	?	12/08/2020
SaudiArabia/KAUST-JEDDAH321/2020	ncov	EPI_ISL_512910	?	2020-04-15	Asia	Saudi Arabia	Jeddah		Asia	Saudi Arabia	Jeddah	genome	29903	Human	52	Male	20B	B.1.1	GR	Pathogen Genomics Lab King Abdullah University of Science and Technology(KAUST)	Pathogen Genomics Lab King Abdullah University of Science and Technology(KAUST)	Sharif Hala et al	https://www.gisaid.org	?	?	12/08/2020
SaudiArabia/KAUST-JEDDAH322/2020	ncov	EPI_ISL_512911	?	2020-04-15	Asia	Saudi Arabia	Jeddah		Asia	Saudi Arabia	Jeddah	genome	29903	Human	46	Male	20A	B.1	GH	Pathogen Genomics Lab King Abdullah University of Science and Technology(KAUST)	Pathogen Genomics Lab King Abdullah University of Science and Technology(KAUST)	Sharif Hala et al	https://www.gisaid.org	?	?	12/08/2020
SaudiArabia/KAUST-JEDDAH323/2020	ncov	EPI_ISL_512912	?	2020-04-15	Asia	Saudi Arabia	Jeddah		Asia	Saudi Arabia	Jeddah	genome	29903	Human	74	Male	20A	B.1.36	GH	Pathogen Genomics Lab King Abdullah University of Science and Technology(KAUST)	Pathogen Genomics Lab King Abdullah University of Science and Technology(KAUST)	Sharif Hala et al	https://www.gisaid.org	?	?	12/08/2020
SaudiArabia/KAUST-JEDDAH324/2020	ncov	EPI_ISL_512913	?	2020-04-15	Asia	Saudi Arabia	Jeddah		Asia	Saudi Arabia	Jeddah	genome	29903	Human	48	Male	20A	B.1.160	GH	Pathogen Genomics Lab King Abdullah University of Science and Technology(KAUST)	Pathogen Genomics Lab King Abdullah University of Science and Technology(KAUST)	Sharif Hala et al	https://www.gisaid.org	?	?	12/08/2020
SaudiArabia/KAUST-JEDDAH329/2020	ncov	EPI_ISL_512914	?	2020-04-16	Asia	Saudi Arabia	Jeddah		Asia	Saudi Arabia	Jeddah	genome	29903	Human	54	Male	20A	B.1	GH	Pathogen Genomics Lab King Abdullah University of Science and Technology(KAUST)	Pathogen Genomics Lab King Abdullah University of Science and Technology(KAUST)	Sharif Hala et al	https://www.gisaid.org	?	?	12/08/2020
SaudiArabia/KAUST-JEDDAH330/2020	ncov	EPI_ISL_512915	?	2020-04-12	Asia	Saudi Arabia	Jeddah		Asia	Saudi Arabia	Jeddah	genome	29903	Human	46	Male	20A	B.1.247	GH	Pathogen Genomics Lab King Abdullah University of Science and Technology(KAUST)	Pathogen Genomics Lab King Abdullah University of Science and Technology(KAUST)	Sharif Hala et al	https://www.gisaid.org	?	?	12/08/2020
SaudiArabia/KAUST-JEDDAH331/2020	ncov	EPI_ISL_512916	?	2020-04-15	Asia	Saudi Arabia	Jeddah		Asia	Saudi Arabia	Jeddah	genome	29903	Human	27	Female	20A	B.1.246	GH	Pathogen Genomics Lab King Abdullah University of Science and Technology(KAUST)	Pathogen Genomics Lab King Abdullah University of Science and Technology(KAUST)	Sharif Hala et al	https://www.gisaid.org	?	?	12/08/2020
SaudiArabia/KAUST-JEDDAH332/2020	ncov	EPI_ISL_512917	?	2020-04-15	Asia	Saudi Arabia	Jeddah		Asia	Saudi Arabia	Jeddah	genome	29903	Human	46	Male	20C	B.1	GH	Pathogen Genomics Lab King Abdullah University of Science and Technology(KAUST)	Pathogen Genomics Lab King Abdullah University of Science and Technology(KAUST)	Sharif Hala et al	https://www.gisaid.org	?	?	12/08/2020
SaudiArabia/KAUST-JEDDAH456/2020	ncov	EPI_ISL_512918	?	2020-04-15	Asia	Saudi Arabia	Jeddah		Asia	Saudi Arabia	Jeddah	genome	29903	Human	49	Male	20A	B.1.247	GH	Pathogen Genomics Lab King Abdullah University of Science and Technology(KAUST)	Pathogen Genomics Lab King Abdullah University of Science and Technology(KAUST)	Fadwa Alofi et al	https://www.gisaid.org	?	?	12/08/2020
SaudiArabia/KAUST-JEDDAH457/2020	ncov	EPI_ISL_512919	?	2020-04-15	Asia	Saudi Arabia	Jeddah		Asia	Saudi Arabia	Jeddah	genome	29903	Human	52	Male	20A	B.1.160	GH	Pathogen Genomics Lab King Abdullah University of Science and Technology(KAUST)	Pathogen Genomics Lab King Abdullah University of Science and Technology(KAUST)	Fadwa Alofi et al	https://www.gisaid.org	?	?	12/08/2020
SaudiArabia/KAUST-JEDDAH459/2020	ncov	EPI_ISL_636961	?	2020-04-15	Asia	Saudi Arabia	Jeddah		Asia	Saudi Arabia	Jeddah	genome	29903	Human	56	Male	20A	B.1.247	GH	Pathogen Genomics Lab King Abdullah University of Science and Technology(KAUST)	Pathogen Genomics Lab King Abdullah University of Science and Technology(KAUST)	Fadwa Alofi et al	https://www.gisaid.org	?	?	14/11/2020
SaudiArabia/KAUST-JEDDAH462/2020	ncov	EPI_ISL_512920	?	2020-08-04	Asia	Saudi Arabia	Jeddah		Asia	Saudi Arabia	Jeddah	genome	29903	Human	43	Female	20A	B.1.160	GH	Pathogen Genomics Lab King Abdullah University of Science and Technology(KAUST)	Pathogen Genomics Lab King Abdullah University of Science and Technology(KAUST)	Fadwa Alofi et al	https://www.gisaid.org	?	?	12/08/2020
SaudiArabia/KAUST-JEDDAH466/2020	ncov	EPI_ISL_512921	?	2020-08-04	Asia	Saudi Arabia	Jeddah		Asia	Saudi Arabia	Jeddah	genome	29903	Human	16	Female	20A	B.1	GH	Pathogen Genomics Lab King Abdullah University of Science and Technology(KAUST)	Pathogen Genomics Lab King Abdullah University of Science and Technology(KAUST)	Fadwa Alofi et al	https://www.gisaid.org	?	?	12/08/2020
SaudiArabia/KAUST-JEDDAH467/2020	ncov	EPI_ISL_512922	?	2020-08-04	Asia	Saudi Arabia	Jeddah		Asia	Saudi Arabia	Jeddah	genome	29903	Human	45	Male	19B	A	O	Pathogen Genomics Lab King Abdullah University of Science and Technology(KAUST)	Pathogen Genomics Lab King Abdullah University of Science and Technology(KAUST)	Fadwa Alofi et al	https://www.gisaid.org	?	?	12/08/2020
SaudiArabia/KAUST-JEDDAH468/2020	ncov	EPI_ISL_512923	?	2020-08-04	Asia	Saudi Arabia	Jeddah		Asia	Saudi Arabia	Jeddah	genome	29903	Human	30	Male	19B	A	S	Pathogen Genomics Lab King Abdullah University of Science and Technology(KAUST)	Pathogen Genomics Lab King Abdullah University of Science and Technology(KAUST)	Fadwa Alofi et al	https://www.gisaid.org	?	?	12/08/2020
SaudiArabia/KAUST-JEDDAH469/2020	ncov	EPI_ISL_512924	?	2020-08-04	Asia	Saudi Arabia	Jeddah		Asia	Saudi Arabia	Jeddah	genome	29903	Human	25	Male	20A	B.1	GH	Pathogen Genomics Lab King Abdullah University of Science and Technology(KAUST)	Pathogen Genomics Lab King Abdullah University of Science and Technology(KAUST)	Fadwa Alofi et al	https://www.gisaid.org	?	?	12/08/2020
SaudiArabia/KAUST-JEDDAH470/2020	ncov	EPI_ISL_512925	?	2020-08-04	Asia	Saudi Arabia	Jeddah		Asia	Saudi Arabia	Jeddah	genome	29901	Human	43	Male	20A	B.1	GH	Pathogen Genomics Lab King Abdullah University of Science and Technology(KAUST)	Pathogen Genomics Lab King Abdullah University of Science and Technology(KAUST)	Fadwa Alofi et al	https://www.gisaid.org	?	?	12/08/2020
SaudiArabia/KAUST-JEDDAH471/2020	ncov	EPI_ISL_512926	?	2020-08-04	Asia	Saudi Arabia	Jeddah		Asia	Saudi Arabia	Jeddah	genome	29903	Human	43	Male	20A	B.1	GH	Pathogen Genomics Lab King Abdullah University of Science and Technology(KAUST)	Pathogen Genomics Lab King Abdullah University of Science and Technology(KAUST)	Fadwa Alofi et al	https://www.gisaid.org	?	?	12/08/2020
SaudiArabia/KAUST-JEDDAH473/2020	ncov	EPI_ISL_512927	?	2020-08-04	Asia	Saudi Arabia	Jeddah		Asia	Saudi Arabia	Jeddah	genome	29903	Human	25	Male	20A	B.1.246	GH	Pathogen Genomics Lab King Abdullah University of Science and Technology(KAUST)	Pathogen Genomics Lab King Abdullah University of Science and Technology(KAUST)	Fadwa Alofi et al	https://www.gisaid.org	?	?	12/08/2020
SaudiArabia/KAUST-JEDDAH479/2020	ncov	EPI_ISL_512928	?	2020-04-01	Asia	Saudi Arabia	Jeddah		Asia	Saudi Arabia	Jeddah	genome	29903	Human	35	Female	19B	A	S	Pathogen Genomics Lab King Abdullah University of Science and Technology(KAUST)	Pathogen Genomics Lab King Abdullah University of Science and Technology(KAUST)	Fadwa Alofi et al	https://www.gisaid.org	?	?	12/08/2020
SaudiArabia/KAUST-JEDDAH482/2020	ncov	EPI_ISL_512929	?	2020-04-01	Asia	Saudi Arabia	Jeddah		Asia	Saudi Arabia	Jeddah	genome	29903	Human	30	Male	20A	B.1	GH	Pathogen Genomics Lab King Abdullah University of Science and Technology(KAUST)	Pathogen Genomics Lab King Abdullah University of Science and Technology(KAUST)	Fadwa Alofi et al	https://www.gisaid.org	?	?	12/08/2020
SaudiArabia/KAUST-JEDDAH483/2020	ncov	EPI_ISL_512930	?	2020-04-02	Asia	Saudi Arabia	Jeddah		Asia	Saudi Arabia	Jeddah	genome	29903	Human	34	Male	20A	B.1	GH	Pathogen Genomics Lab King Abdullah University of Science and Technology(KAUST)	Pathogen Genomics Lab King Abdullah University of Science and Technology(KAUST)	Fadwa Alofi et al	https://www.gisaid.org	?	?	12/08/2020
SaudiArabia/KAUST-JEDDAH486/2020	ncov	EPI_ISL_512931	?	2020-04-08	Asia	Saudi Arabia	Jeddah		Asia	Saudi Arabia	Jeddah	genome	29903	Human	56	Male	20A	B.1	O	Pathogen Genomics Lab King Abdullah University of Science and Technology(KAUST)	Pathogen Genomics Lab King Abdullah University of Science and Technology(KAUST)	Fadwa Alofi et al	https://www.gisaid.org	?	?	12/08/2020
SaudiArabia/KAUST-JEDDAH487/2020	ncov	EPI_ISL_512932	?	2020-04-06	Asia	Saudi Arabia	Jeddah		Asia	Saudi Arabia	Jeddah	genome	29903	Human	28	Male	20A	B.1.247	GH	Pathogen Genomics Lab King Abdullah University of Science and Technology(KAUST)	Pathogen Genomics Lab King Abdullah University of Science and Technology(KAUST)	Fadwa Alofi et al	https://www.gisaid.org	?	?	12/08/2020
SaudiArabia/KAUST-JEDDAH488/2020	ncov	EPI_ISL_512933	?	2020-04-08	Asia	Saudi Arabia	Jeddah		Asia	Saudi Arabia	Jeddah	genome	29903	Human	34	Female	20A	B.1	GH	Pathogen Genomics Lab King Abdullah University of Science and Technology(KAUST)	Pathogen Genomics Lab King Abdullah University of Science and Technology(KAUST)	Fadwa Alofi et al	https://www.gisaid.org	?	?	12/08/2020
SaudiArabia/KAUST-JEDDAH490/2020	ncov	EPI_ISL_512934	?	2020-04-08	Asia	Saudi Arabia	Jeddah		Asia	Saudi Arabia	Jeddah	genome	29903	Human	49	Male	20A	B.1	GH	Pathogen Genomics Lab King Abdullah University of Science and Technology(KAUST)	Pathogen Genomics Lab King Abdullah University of Science and Technology(KAUST)	Fadwa Alofi et al	https://www.gisaid.org	?	?	12/08/2020
SaudiArabia/KAUST-JEDDAH492/2020	ncov	EPI_ISL_512935	?	2020-04-09	Asia	Saudi Arabia	Jeddah		Asia	Saudi Arabia	Jeddah	genome	29903	Human	63	Male	20A	B.1	GH	Pathogen Genomics Lab King Abdullah University of Science and Technology(KAUST)	Pathogen Genomics Lab King Abdullah University of Science and Technology(KAUST)	Fadwa Alofi et al	https://www.gisaid.org	?	?	12/08/2020
SaudiArabia/KAUST-JEDDAH493/2020	ncov	EPI_ISL_512936	?	2020-04-09	Asia	Saudi Arabia	Jeddah		Asia	Saudi Arabia	Jeddah	genome	29903	Human	35	Male	20A	B.1.36	G	Pathogen Genomics Lab King Abdullah University of Science and Technology(KAUST)	Pathogen Genomics Lab King Abdullah University of Science and Technology(KAUST)	Fadwa Alofi et al	https://www.gisaid.org	?	?	12/08/2020
SaudiArabia/KAUST-JEDDAH494/2020	ncov	EPI_ISL_512937	?	2020-04-09	Asia	Saudi Arabia	Jeddah		Asia	Saudi Arabia	Jeddah	genome	29903	Human	31	Female	20A	B.1.1	G	Pathogen Genomics Lab King Abdullah University of Science and Technology(KAUST)	Pathogen Genomics Lab King Abdullah University of Science and Technology(KAUST)	Fadwa Alofi et al	https://www.gisaid.org	?	?	12/08/2020
SaudiArabia/KAUST-JEDDAH496/2020	ncov	EPI_ISL_512938	?	2020-04-09	Asia	Saudi Arabia	Jeddah		Asia	Saudi Arabia	Jeddah	genome	29903	Human	64	Female	20A	B.1	GH	Pathogen Genomics Lab King Abdullah University of Science and Technology(KAUST)	Pathogen Genomics Lab King Abdullah University of Science and Technology(KAUST)	Fadwa Alofi et al	https://www.gisaid.org	?	?	12/08/2020
SaudiArabia/KAUST-JEDDAH497/2020	ncov	EPI_ISL_512939	?	2020-04-09	Asia	Saudi Arabia	Jeddah		Asia	Saudi Arabia	Jeddah	genome	29903	Human	31	Male	20A	B.1	GH	Pathogen Genomics Lab King Abdullah University of Science and Technology(KAUST)	Pathogen Genomics Lab King Abdullah University of Science and Technology(KAUST)	Fadwa Alofi et al	https://www.gisaid.org	?	?	12/08/2020
SaudiArabia/KAUST-JEDDAH498/2020	ncov	EPI_ISL_512940	?	2020-04-12	Asia	Saudi Arabia	Jeddah		Asia	Saudi Arabia	Jeddah	genome	29903	Human	60	Male	19A	A	O	Pathogen Genomics Lab King Abdullah University of Science and Technology(KAUST)	Pathogen Genomics Lab King Abdullah University of Science and Technology(KAUST)	Fadwa Alofi et al	https://www.gisaid.org	?	?	12/08/2020
SaudiArabia/KAUST-JEDDAH500/2020	ncov	EPI_ISL_677937	?	2020-04-15	Asia	Saudi Arabia	Jeddah		Asia	Saudi Arabia	Jeddah	genome	29903	Human	?	?	20A	B.1.160	GH	Pathogen Genomics Lab King Abdullah University of Science and Technology(KAUST)	Pathogen Genomics Lab King Abdullah University of Science and Technology(KAUST)	Sara Mfarrej et al	https://www.gisaid.org	?	?	06/12/2020
SaudiArabia/KAUST-JEDDAH504/2020	ncov	EPI_ISL_512941	?	2020-04-16	Asia	Saudi Arabia	Jeddah		Asia	Saudi Arabia	Jeddah	genome	29903	Human	50	Male	20A	B.1	GH	Pathogen Genomics Lab King Abdullah University of Science and Technology(KAUST)	Pathogen Genomics Lab King Abdullah University of Science and Technology(KAUST)	Fadwa Alofi et al	https://www.gisaid.org	?	?	12/08/2020
SaudiArabia/KAUST-JEDDAH505/2020	ncov	EPI_ISL_512942	?	2020-04-16	Asia	Saudi Arabia	Jeddah		Asia	Saudi Arabia	Jeddah	genome	29903	Human	50	Male	20A	B.1	GH	Pathogen Genomics Lab King Abdullah University of Science and Technology(KAUST)	Pathogen Genomics Lab King Abdullah University of Science and Technology(KAUST)	Fadwa Alofi et al	https://www.gisaid.org	?	?	12/08/2020
SaudiArabia/KAUST-JEDDAH506/2020	ncov	EPI_ISL_512943	?	2020-04-16	Asia	Saudi Arabia	Jeddah		Asia	Saudi Arabia	Jeddah	genome	29903	Human	59	Male	20A	B.1.247	O	Pathogen Genomics Lab King Abdullah University of Science and Technology(KAUST)	Pathogen Genomics Lab King Abdullah University of Science and Technology(KAUST)	Fadwa Alofi et al	https://www.gisaid.org	?	?	12/08/2020
SaudiArabia/KAUST-JEDDAH525/2020	ncov	EPI_ISL_512944	?	2020-04-23	Asia	Saudi Arabia	Jeddah		Asia	Saudi Arabia	Jeddah	genome	29903	Human	51	Male	20A	B.1	GH	Pathogen Genomics Lab King Abdullah University of Science and Technology(KAUST)	Pathogen Genomics Lab King Abdullah University of Science and Technology(KAUST)	Fadwa Alofi et al	https://www.gisaid.org	?	?	12/08/2020
SaudiArabia/KAUST-JEDDAH528/2020	ncov	EPI_ISL_512945	?	2020-04-23	Asia	Saudi Arabia	Jeddah		Asia	Saudi Arabia	Jeddah	genome	29900	Human	46	Male	20A	B.1.260	GH	Pathogen Genomics Lab King Abdullah University of Science and Technology(KAUST)	Pathogen Genomics Lab King Abdullah University of Science and Technology(KAUST)	Fadwa Alofi et al	https://www.gisaid.org	?	?	12/08/2020
SaudiArabia/KAUST-JEDDAH529/2020	ncov	EPI_ISL_512946	?	2020-04-23	Asia	Saudi Arabia	Jeddah		Asia	Saudi Arabia	Jeddah	genome	29903	Human	54	Male	20B	B.1.1	GR	Pathogen Genomics Lab King Abdullah University of Science and Technology(KAUST)	Pathogen Genomics Lab King Abdullah University of Science and Technology(KAUST)	Sara Mfarrej et al	https://www.gisaid.org	?	?	12/08/2020
SaudiArabia/KAUST-JEDDAH531/2020	ncov	EPI_ISL_512947	?	2020-04-23	Asia	Saudi Arabia	Jeddah		Asia	Saudi Arabia	Jeddah	genome	29903	Human	46	Male	20A	B.1	GH	Pathogen Genomics Lab King Abdullah University of Science and Technology(KAUST)	Pathogen Genomics Lab King Abdullah University of Science and Technology(KAUST)	Sara Mfarrej et al	https://www.gisaid.org	?	?	12/08/2020
SaudiArabia/KAUST-JEDDAH533/2020	ncov	EPI_ISL_677938	?	2020-04-23	Asia	Saudi Arabia	Jeddah		Asia	Saudi Arabia	Jeddah	genome	29903	Human	?	?	20A	B.1.160	GH	Pathogen Genomics Lab King Abdullah University of Science and Technology(KAUST)	Pathogen Genomics Lab King Abdullah University of Science and Technology(KAUST)	Sara Mfarrej et al	https://www.gisaid.org	?	?	06/12/2020
SaudiArabia/KAUST-JEDDAH534/2020	ncov	EPI_ISL_512948	?	2020-04-23	Asia	Saudi Arabia	Jeddah		Asia	Saudi Arabia	Jeddah	genome	29903	Human	40	Male	19B	A	S	Pathogen Genomics Lab King Abdullah University of Science and Technology(KAUST)	Pathogen Genomics Lab King Abdullah University of Science and Technology(KAUST)	Sara Mfarrej et al	https://www.gisaid.org	?	?	12/08/2020
SaudiArabia/KAUST-JEDDAH535/2020	ncov	EPI_ISL_512949	?	2020-04-23	Asia	Saudi Arabia	Jeddah		Asia	Saudi Arabia	Jeddah	genome	29903	Human	54	Male	20A	B.1.160	GH	Pathogen Genomics Lab King Abdullah University of Science and Technology(KAUST)	Pathogen Genomics Lab King Abdullah University of Science and Technology(KAUST)	Sara Mfarrej et al	https://www.gisaid.org	?	?	12/08/2020
SaudiArabia/KAUST-JEDDAH536/2020	ncov	EPI_ISL_512950	?	2020-04-23	Asia	Saudi Arabia	Jeddah		Asia	Saudi Arabia	Jeddah	genome	29903	Human	40	Male	20A	B.1.160	O	Pathogen Genomics Lab King Abdullah University of Science and Technology(KAUST)	Pathogen Genomics Lab King Abdullah University of Science and Technology(KAUST)	Sara Mfarrej et al	https://www.gisaid.org	?	?	12/08/2020
SaudiArabia/KAUST-JEDDAH538/2020	ncov	EPI_ISL_512951	?	2020-04-23	Asia	Saudi Arabia	Jeddah		Asia	Saudi Arabia	Jeddah	genome	29909	Human	45	Male	20A	B.1	G	Pathogen Genomics Lab King Abdullah University of Science and Technology(KAUST)	Pathogen Genomics Lab King Abdullah University of Science and Technology(KAUST)	Sara Mfarrej et al	https://www.gisaid.org	?	?	12/08/2020
SaudiArabia/KAUST-JEDDAH539/2020	ncov	EPI_ISL_512952	?	2020-04-23	Asia	Saudi Arabia	Jeddah		Asia	Saudi Arabia	Jeddah	genome	29902	Human	44	Male	20A	B.1.36.6	GH	Pathogen Genomics Lab King Abdullah University of Science and Technology(KAUST)	Pathogen Genomics Lab King Abdullah University of Science and Technology(KAUST)	Sara Mfarrej et al	https://www.gisaid.org	?	?	12/08/2020
SaudiArabia/KAUST-JEDDAH542/2020	ncov	EPI_ISL_512953	?	2020-04-23	Asia	Saudi Arabia	Jeddah		Asia	Saudi Arabia	Jeddah	genome	29903	Human	79	Male	20A	B.1	GH	Pathogen Genomics Lab King Abdullah University of Science and Technology(KAUST)	Pathogen Genomics Lab King Abdullah University of Science and Technology(KAUST)	Sara Mfarrej et al	https://www.gisaid.org	?	?	12/08/2020
SaudiArabia/KAUST-JEDDAH544/2020	ncov	EPI_ISL_512954	?	2020-04-30	Asia	Saudi Arabia	Jeddah		Asia	Saudi Arabia	Jeddah	genome	29903	Human	45	Male	20B	B.1.1	GR	Pathogen Genomics Lab King Abdullah University of Science and Technology(KAUST)	Pathogen Genomics Lab King Abdullah University of Science and Technology(KAUST)	Sara Mfarrej et al	https://www.gisaid.org	?	?	12/08/2020
SaudiArabia/KAUST-JEDDAH545/2020	ncov	EPI_ISL_512955	?	2020-04-28	Asia	Saudi Arabia	Jeddah		Asia	Saudi Arabia	Jeddah	genome	29903	Human	41	Male	20B	B.1.1	GR	Pathogen Genomics Lab King Abdullah University of Science and Technology(KAUST)	Pathogen Genomics Lab King Abdullah University of Science and Technology(KAUST)	Sara Mfarrej et al	https://www.gisaid.org	?	?	12/08/2020
SaudiArabia/KAUST-JEDDAH546/2020	ncov	EPI_ISL_512956	?	2020-04-21	Asia	Saudi Arabia	Jeddah		Asia	Saudi Arabia	Jeddah	genome	29903	Human	37	Male	20B	B.1.1	G	Pathogen Genomics Lab King Abdullah University of Science and Technology(KAUST)	Pathogen Genomics Lab King Abdullah University of Science and Technology(KAUST)	Sara Mfarrej et al	https://www.gisaid.org	?	?	12/08/2020
SaudiArabia/KAUST-JEDDAH547/2020	ncov	EPI_ISL_512957	?	2020-04-21	Asia	Saudi Arabia	Jeddah		Asia	Saudi Arabia	Jeddah	genome	29919	Human	43	Male	20A	B.1.160	GH	Pathogen Genomics Lab King Abdullah University of Science and Technology(KAUST)	Pathogen Genomics Lab King Abdullah University of Science and Technology(KAUST)	Sara Mfarrej et al	https://www.gisaid.org	?	?	12/08/2020
SaudiArabia/KAUST-JEDDAH554/2020	ncov	EPI_ISL_512958	?	2020-04-21	Asia	Saudi Arabia	Jeddah		Asia	Saudi Arabia	Jeddah	genome	29903	Human	45	Male	20A	B.1	GH	Pathogen Genomics Lab King Abdullah University of Science and Technology(KAUST)	Pathogen Genomics Lab King Abdullah University of Science and Technology(KAUST)	Sara Mfarrej et al	https://www.gisaid.org	?	?	12/08/2020
SaudiArabia/KAUST-JEDDAH558/2020	ncov	EPI_ISL_512959	?	2020-04-21	Asia	Saudi Arabia	Jeddah		Asia	Saudi Arabia	Jeddah	genome	29903	Human	53	Male	20A	B.1.186	GH	Pathogen Genomics Lab King Abdullah University of Science and Technology(KAUST)	Pathogen Genomics Lab King Abdullah University of Science and Technology(KAUST)	Sara Mfarrej et al	https://www.gisaid.org	?	?	12/08/2020
SaudiArabia/KAUST-JEDDAH559/2020	ncov	EPI_ISL_512960	?	2020-04-21	Asia	Saudi Arabia	Jeddah		Asia	Saudi Arabia	Jeddah	genome	29903	Human	49	Male	20A	B.1	GH	Pathogen Genomics Lab King Abdullah University of Science and Technology(KAUST)	Pathogen Genomics Lab King Abdullah University of Science and Technology(KAUST)	Sara Mfarrej et al	https://www.gisaid.org	?	?	12/08/2020
SaudiArabia/KAUST-JEDDAH560/2020	ncov	EPI_ISL_677939	?	2020-04-22	Asia	Saudi Arabia	Jeddah		Asia	Saudi Arabia	Jeddah	genome	29903	Human	?	?	20B	B.1.1	O	Pathogen Genomics Lab King Abdullah University of Science and Technology(KAUST)	Pathogen Genomics Lab King Abdullah University of Science and Technology(KAUST)	Sara Mfarrej et al	https://www.gisaid.org	?	?	06/12/2020
SaudiArabia/KAUST-JEDDAH561/2020	ncov	EPI_ISL_512961	?	2020-04-22	Asia	Saudi Arabia	Jeddah		Asia	Saudi Arabia	Jeddah	genome	29903	Human	40	Male	20A	B.1	O	Pathogen Genomics Lab King Abdullah University of Science and Technology(KAUST)	Pathogen Genomics Lab King Abdullah University of Science and Technology(KAUST)	Sara Mfarrej et al	https://www.gisaid.org	?	?	12/08/2020
SaudiArabia/KAUST-JEDDAH562/2020	ncov	EPI_ISL_512962	?	2020-04-22	Asia	Saudi Arabia	Jeddah		Asia	Saudi Arabia	Jeddah	genome	29903	Human	66	Male	20A	B.1	GH	Pathogen Genomics Lab King Abdullah University of Science and Technology(KAUST)	Pathogen Genomics Lab King Abdullah University of Science and Technology(KAUST)	Sara Mfarrej et al	https://www.gisaid.org	?	?	12/08/2020
SaudiArabia/KAUST-JEDDAH566/2020	ncov	EPI_ISL_512963	?	2020-04-22	Asia	Saudi Arabia	Jeddah		Asia	Saudi Arabia	Jeddah	genome	29903	Human	54	Male	20A	B.1	GH	Pathogen Genomics Lab King Abdullah University of Science and Technology(KAUST)	Pathogen Genomics Lab King Abdullah University of Science and Technology(KAUST)	Sara Mfarrej et al	https://www.gisaid.org	?	?	12/08/2020
SaudiArabia/KAUST-JEDDAH569/2020	ncov	EPI_ISL_512964	?	2020-04-23	Asia	Saudi Arabia	Jeddah		Asia	Saudi Arabia	Jeddah	genome	29903	Human	60	Male	20A	B.1	GH	Pathogen Genomics Lab King Abdullah University of Science and Technology(KAUST)	Pathogen Genomics Lab King Abdullah University of Science and Technology(KAUST)	Sara Mfarrej et al	https://www.gisaid.org	?	?	12/08/2020
SaudiArabia/KAUST-JEDDAH570/2020	ncov	EPI_ISL_512965	?	2020-04-23	Asia	Saudi Arabia	Jeddah		Asia	Saudi Arabia	Jeddah	genome	29904	Human	66	Female	20A	B.1.186	GH	Pathogen Genomics Lab King Abdullah University of Science and Technology(KAUST)	Pathogen Genomics Lab King Abdullah University of Science and Technology(KAUST)	Sara Mfarrej et al	https://www.gisaid.org	?	?	12/08/2020
SaudiArabia/KAUST-JEDDAH572/2020	ncov	EPI_ISL_512966	?	2020-04-30	Asia	Saudi Arabia	Jeddah		Asia	Saudi Arabia	Jeddah	genome	29912	Human	86	Female	20B	B.1.1.161	GR	Pathogen Genomics Lab King Abdullah University of Science and Technology(KAUST)	Pathogen Genomics Lab King Abdullah University of Science and Technology(KAUST)	Sara Mfarrej et al	https://www.gisaid.org	?	?	12/08/2020
SaudiArabia/KAUST-JEDDAH573/2020	ncov	EPI_ISL_512967	?	2020-04-29	Asia	Saudi Arabia	Jeddah		Asia	Saudi Arabia	Jeddah	genome	29903	Human	39	Male	20A	B.1	GH	Pathogen Genomics Lab King Abdullah University of Science and Technology(KAUST)	Pathogen Genomics Lab King Abdullah University of Science and Technology(KAUST)	Sara Mfarrej et al	https://www.gisaid.org	?	?	12/08/2020
SaudiArabia/KAUST-JEDDAH574/2020	ncov	EPI_ISL_512968	?	2020-04-30	Asia	Saudi Arabia	Jeddah		Asia	Saudi Arabia	Jeddah	genome	29903	Human	41	Male	20A	B.1	GH	Pathogen Genomics Lab King Abdullah University of Science and Technology(KAUST)	Pathogen Genomics Lab King Abdullah University of Science and Technology(KAUST)	Sara Mfarrej et al	https://www.gisaid.org	?	?	12/08/2020
SaudiArabia/KAUST-JEDDAH576/2020	ncov	EPI_ISL_512969	?	2020-04-30	Asia	Saudi Arabia	Jeddah		Asia	Saudi Arabia	Jeddah	genome	29903	Human	62	Male	20A	B.1.1	G	Pathogen Genomics Lab King Abdullah University of Science and Technology(KAUST)	Pathogen Genomics Lab King Abdullah University of Science and Technology(KAUST)	Sara Mfarrej et al	https://www.gisaid.org	?	?	12/08/2020
SaudiArabia/KAUST-JEDDAH577/2020	ncov	EPI_ISL_512970	?	2020-04-30	Asia	Saudi Arabia	Jeddah		Asia	Saudi Arabia	Jeddah	genome	29903	Human	35	Male	20A	B.1.260	GH	Pathogen Genomics Lab King Abdullah University of Science and Technology(KAUST)	Pathogen Genomics Lab King Abdullah University of Science and Technology(KAUST)	Sara Mfarrej et al	https://www.gisaid.org	?	?	12/08/2020
SaudiArabia/KAUST-JEDDAH578/2020	ncov	EPI_ISL_512971	?	2020-04-28	Asia	Saudi Arabia	Jeddah		Asia	Saudi Arabia	Jeddah	genome	29903	Human	49	Male	20A	B.1.186	GH	Pathogen Genomics Lab King Abdullah University of Science and Technology(KAUST)	Pathogen Genomics Lab King Abdullah University of Science and Technology(KAUST)	Sara Mfarrej et al	https://www.gisaid.org	?	?	12/08/2020
SaudiArabia/KAUST-JEDDAH580/2020	ncov	EPI_ISL_512972	?	2020-04-29	Asia	Saudi Arabia	Jeddah		Asia	Saudi Arabia	Jeddah	genome	30165	Human	83	Male	20B	B.1.1	GR	Pathogen Genomics Lab King Abdullah University of Science and Technology(KAUST)	Pathogen Genomics Lab King Abdullah University of Science and Technology(KAUST)	Sara Mfarrej et al	https://www.gisaid.org	?	?	12/08/2020
SaudiArabia/KAUST-JEDDAH581/2020	ncov	EPI_ISL_512973	?	2020-04-23	Asia	Saudi Arabia	Jeddah		Asia	Saudi Arabia	Jeddah	genome	29903	Human	42	Male	20A	B.1.261	O	Pathogen Genomics Lab King Abdullah University of Science and Technology(KAUST)	Pathogen Genomics Lab King Abdullah University of Science and Technology(KAUST)	Sara Mfarrej et al	https://www.gisaid.org	?	?	12/08/2020
SaudiArabia/KAUST-JEDDAH582/2020	ncov	EPI_ISL_512974	?	2020-04-29	Asia	Saudi Arabia	Jeddah		Asia	Saudi Arabia	Jeddah	genome	29903	Human	51	Male	20A	B.1	GH	Pathogen Genomics Lab King Abdullah University of Science and Technology(KAUST)	Pathogen Genomics Lab King Abdullah University of Science and Technology(KAUST)	Sara Mfarrej et al	https://www.gisaid.org	?	?	12/08/2020
SaudiArabia/KAUST-JEDDAH583/2020	ncov	EPI_ISL_512975	?	2020-04-29	Asia	Saudi Arabia	Jeddah		Asia	Saudi Arabia	Jeddah	genome	29903	Human	52	Male	20B	B.1.1	O	Pathogen Genomics Lab King Abdullah University of Science and Technology(KAUST)	Pathogen Genomics Lab King Abdullah University of Science and Technology(KAUST)	Sara Mfarrej et al	https://www.gisaid.org	?	?	12/08/2020
SaudiArabia/KAUST-JEDDAH586/2020	ncov	EPI_ISL_512976	?	2020-04-23	Asia	Saudi Arabia	Jeddah		Asia	Saudi Arabia	Jeddah	genome	29903	Human	50	Male	20A	B.1	GH	Pathogen Genomics Lab King Abdullah University of Science and Technology(KAUST)	Pathogen Genomics Lab King Abdullah University of Science and Technology(KAUST)	Sara Mfarrej et al	https://www.gisaid.org	?	?	12/08/2020
SaudiArabia/KAUST-JEDDAH587/2020	ncov	EPI_ISL_512977	?	2020-04-21	Asia	Saudi Arabia	Jeddah		Asia	Saudi Arabia	Jeddah	genome	29903	Human	38	Male	20B	B.1.1	O	Pathogen Genomics Lab King Abdullah University of Science and Technology(KAUST)	Pathogen Genomics Lab King Abdullah University of Science and Technology(KAUST)	Sara Mfarrej et al	https://www.gisaid.org	?	?	12/08/2020
SaudiArabia/KAUST-JEDDAH588/2020	ncov	EPI_ISL_512978	?	2020-04-21	Asia	Saudi Arabia	Jeddah		Asia	Saudi Arabia	Jeddah	genome	29864	Human	45	Male	20A	B.1	GH	Pathogen Genomics Lab King Abdullah University of Science and Technology(KAUST)	Pathogen Genomics Lab King Abdullah University of Science and Technology(KAUST)	Sara Mfarrej et al	https://www.gisaid.org	?	?	12/08/2020
SaudiArabia/KAUST-JEDDAH589/2020	ncov	EPI_ISL_512979	?	2020-04-21	Asia	Saudi Arabia	Jeddah		Asia	Saudi Arabia	Jeddah	genome	29903	Human	57	Male	20B	B.1.1	GR	Pathogen Genomics Lab King Abdullah University of Science and Technology(KAUST)	Pathogen Genomics Lab King Abdullah University of Science and Technology(KAUST)	Sara Mfarrej et al	https://www.gisaid.org	?	?	12/08/2020
SaudiArabia/KAUST-JEDDAH590/2020	ncov	EPI_ISL_512980	?	2020-04-21	Asia	Saudi Arabia	Jeddah		Asia	Saudi Arabia	Jeddah	genome	29903	Human	38	Male	20B	B.1.1	GR	Pathogen Genomics Lab King Abdullah University of Science and Technology(KAUST)	Pathogen Genomics Lab King Abdullah University of Science and Technology(KAUST)	Sara Mfarrej et al	https://www.gisaid.org	?	?	12/08/2020
SaudiArabia/KAUST-JEDDAH591/2020	ncov	EPI_ISL_512981	?	2020-04-21	Asia	Saudi Arabia	Jeddah		Asia	Saudi Arabia	Jeddah	genome	29903	Human	71	Male	20A	B.1.160	GH	Pathogen Genomics Lab King Abdullah University of Science and Technology(KAUST)	Pathogen Genomics Lab King Abdullah University of Science and Technology(KAUST)	Sara Mfarrej et al	https://www.gisaid.org	?	?	12/08/2020
SaudiArabia/KAUST-JEDDAH592/2020	ncov	EPI_ISL_512982	?	2020-04-21	Asia	Saudi Arabia	Jeddah		Asia	Saudi Arabia	Jeddah	genome	29903	Human	40	Male	20A	B.1	GH	Pathogen Genomics Lab King Abdullah University of Science and Technology(KAUST)	Pathogen Genomics Lab King Abdullah University of Science and Technology(KAUST)	Sara Mfarrej et al	https://www.gisaid.org	?	?	12/08/2020
SaudiArabia/KAUST-JEDDAH594/2020	ncov	EPI_ISL_512983	?	2020-04-23	Asia	Saudi Arabia	Jeddah		Asia	Saudi Arabia	Jeddah	genome	29903	Human	50	Male	20A	B.1.160	O	Pathogen Genomics Lab King Abdullah University of Science and Technology(KAUST)	Pathogen Genomics Lab King Abdullah University of Science and Technology(KAUST)	Sara Mfarrej et al	https://www.gisaid.org	?	?	12/08/2020
SaudiArabia/KAUST-JEDDAH595/2020	ncov	EPI_ISL_512984	?	2020-04-23	Asia	Saudi Arabia	Jeddah		Asia	Saudi Arabia	Jeddah	genome	29900	Human	51	Male	20A	B.1.260	GH	Pathogen Genomics Lab King Abdullah University of Science and Technology(KAUST)	Pathogen Genomics Lab King Abdullah University of Science and Technology(KAUST)	Sara Mfarrej et al	https://www.gisaid.org	?	?	12/08/2020
SaudiArabia/KAUST-JEDDAH611/2020	ncov	EPI_ISL_512985	?	2020-04-30	Asia	Saudi Arabia	Jeddah		Asia	Saudi Arabia	Jeddah	genome	29903	Human	45	Male	20B	B.1.1	O	Pathogen Genomics Lab King Abdullah University of Science and Technology(KAUST)	Pathogen Genomics Lab King Abdullah University of Science and Technology(KAUST)	Sara Mfarrej et al	https://www.gisaid.org	?	?	12/08/2020
SaudiArabia/KAUST-JEDDAH613/2020	ncov	EPI_ISL_512986	?	2020-04-30	Asia	Saudi Arabia	Jeddah		Asia	Saudi Arabia	Jeddah	genome	29903	Human	62	Male	20B	B.1.1.161	O	Pathogen Genomics Lab King Abdullah University of Science and Technology(KAUST)	Pathogen Genomics Lab King Abdullah University of Science and Technology(KAUST)	Sara Mfarrej et al	https://www.gisaid.org	?	?	12/08/2020
SaudiArabia/KAUST-JEDDAH615/2020	ncov	EPI_ISL_512987	?	2020-04-30	Asia	Saudi Arabia	Jeddah		Asia	Saudi Arabia	Jeddah	genome	29903	Human	21	Male	20A	B.1.186	O	Pathogen Genomics Lab King Abdullah University of Science and Technology(KAUST)	Pathogen Genomics Lab King Abdullah University of Science and Technology(KAUST)	Sara Mfarrej et al	https://www.gisaid.org	?	?	12/08/2020
SaudiArabia/KAUST-JEDDAH63/2020	ncov	EPI_ISL_677940	?	2020-03-25	Asia	Saudi Arabia	Jeddah		Asia	Saudi Arabia	Jeddah	genome	29903	Human	?	?	20A	B.1.5	G	Pathogen Genomics Lab King Abdullah University of Science and Technology(KAUST)	Pathogen Genomics Lab King Abdullah University of Science and Technology(KAUST)	Sharif Hala et al	https://www.gisaid.org	?	?	06/12/2020
SaudiArabia/KAUST-JEDDAH632/2020	ncov	EPI_ISL_512988	?	2020-04-29	Asia	Saudi Arabia	Jeddah		Asia	Saudi Arabia	Jeddah	genome	29903	Human	44	Female	20B	B.1.1	O	Pathogen Genomics Lab King Abdullah University of Science and Technology(KAUST)	Pathogen Genomics Lab King Abdullah University of Science and Technology(KAUST)	Sara Mfarrej et al	https://www.gisaid.org	?	?	12/08/2020
SaudiArabia/KAUST-JEDDAH680/2020	ncov	EPI_ISL_677941	?	2020-04-28	Asia	Saudi Arabia	Jeddah		Asia	Saudi Arabia	Jeddah	genome	29903	Human	?	?	20A	B.1	GH	Pathogen Genomics Lab King Abdullah University of Science and Technology(KAUST)	Pathogen Genomics Lab King Abdullah University of Science and Technology(KAUST)	Sara Mfarrej et al	https://www.gisaid.org	?	?	06/12/2020
SaudiArabia/KAUST-JEDDAH682/2020	ncov	EPI_ISL_677942	?	2020-04-28	Asia	Saudi Arabia	Jeddah		Asia	Saudi Arabia	Jeddah	genome	29903	Human	?	?	20A	B.1.36.6	GH	Pathogen Genomics Lab King Abdullah University of Science and Technology(KAUST)	Pathogen Genomics Lab King Abdullah University of Science and Technology(KAUST)	Sara Mfarrej et al	https://www.gisaid.org	?	?	06/12/2020
SaudiArabia/KAUST-JEDDAH719/2020	ncov	EPI_ISL_677943	?	2020-04-05	Asia	Saudi Arabia	Jeddah		Asia	Saudi Arabia	Jeddah	genome	29903	Human	?	?	20A	B.1.160	O	Pathogen Genomics Lab King Abdullah University of Science and Technology(KAUST)	Pathogen Genomics Lab King Abdullah University of Science and Technology(KAUST)	Sara Mfarrej et al	https://www.gisaid.org	?	?	06/12/2020
SaudiArabia/KAUST-JEDDAH720/2020	ncov	EPI_ISL_512989	?	2020-04-01	Asia	Saudi Arabia	Jeddah		Asia	Saudi Arabia	Jeddah	genome	29903	Human	46	Male	19B	B	S	Pathogen Genomics Lab King Abdullah University of Science and Technology(KAUST)	Pathogen Genomics Lab King Abdullah University of Science and Technology(KAUST)	Amit Kumar Subudhi et al	https://www.gisaid.org	?	?	12/08/2020
SaudiArabia/KAUST-JEDDAH721/2020	ncov	EPI_ISL_512990	?	2020-05-04	Asia	Saudi Arabia	Jeddah		Asia	Saudi Arabia	Jeddah	genome	29903	Human	47	Male	20A	B.1.5	O	Pathogen Genomics Lab King Abdullah University of Science and Technology(KAUST)	Pathogen Genomics Lab King Abdullah University of Science and Technology(KAUST)	Amit Kumar Subudhi et al	https://www.gisaid.org	?	?	12/08/2020
SaudiArabia/KAUST-JEDDAH722/2020	ncov	EPI_ISL_512991	?	2020-05-04	Asia	Saudi Arabia	Jeddah		Asia	Saudi Arabia	Jeddah	genome	29903	Human	65	Male	20A	B.1	GH	Pathogen Genomics Lab King Abdullah University of Science and Technology(KAUST)	Pathogen Genomics Lab King Abdullah University of Science and Technology(KAUST)	Amit Kumar Subudhi et al	https://www.gisaid.org	?	?	12/08/2020
SaudiArabia/KAUST-JEDDAH723/2020	ncov	EPI_ISL_512992	?	2020-05-04	Asia	Saudi Arabia	Jeddah		Asia	Saudi Arabia	Jeddah	genome	29903	Human	41	Male	20A	B.1	GH	Pathogen Genomics Lab King Abdullah University of Science and Technology(KAUST)	Pathogen Genomics Lab King Abdullah University of Science and Technology(KAUST)	Amit Kumar Subudhi et al	https://www.gisaid.org	?	?	12/08/2020
SaudiArabia/KAUST-JEDDAH742/2020	ncov	EPI_ISL_677944	?	2020-04-01	Asia	Saudi Arabia	Jeddah		Asia	Saudi Arabia	Jeddah	genome	29903	Human	?	?	20A	B.1.160	GH	Pathogen Genomics Lab King Abdullah University of Science and Technology(KAUST)	Pathogen Genomics Lab King Abdullah University of Science and Technology(KAUST)	Sara Mfarrej et al	https://www.gisaid.org	?	?	06/12/2020
SaudiArabia/KAUST-JEDDAH743/2020	ncov	EPI_ISL_512993	?	2020-04-01	Asia	Saudi Arabia	Jeddah		Asia	Saudi Arabia	Jeddah	genome	29903	Human	19	Male	20A	B.1.160	GH	Pathogen Genomics Lab King Abdullah University of Science and Technology(KAUST)	Pathogen Genomics Lab King Abdullah University of Science and Technology(KAUST)	Amit Kumar Subudhi et al	https://www.gisaid.org	?	?	12/08/2020
SaudiArabia/KAUST-JEDDAH746/2020	ncov	EPI_ISL_512994	?	2020-04-01	Asia	Saudi Arabia	Jeddah		Asia	Saudi Arabia	Jeddah	genome	29903	Human	38	Male	19B	A	S	Pathogen Genomics Lab King Abdullah University of Science and Technology(KAUST)	Pathogen Genomics Lab King Abdullah University of Science and Technology(KAUST)	Amit Kumar Subudhi et al	https://www.gisaid.org	?	?	12/08/2020
SaudiArabia/KAUST-JEDDAH747/2020	ncov	EPI_ISL_512995	?	2020-04-02	Asia	Saudi Arabia	Jeddah		Asia	Saudi Arabia	Jeddah	genome	29903	Human	46	Male	20B	B.1.1.161	O	Pathogen Genomics Lab King Abdullah University of Science and Technology(KAUST)	Pathogen Genomics Lab King Abdullah University of Science and Technology(KAUST)	Amit Kumar Subudhi et al	https://www.gisaid.org	?	?	12/08/2020
SaudiArabia/KAUST-JEDDAH748/2020	ncov	EPI_ISL_512996	?	2020-04-02	Asia	Saudi Arabia	Jeddah		Asia	Saudi Arabia	Jeddah	genome	29903	Human	37	Male	20A	B.1.255	GH	Pathogen Genomics Lab King Abdullah University of Science and Technology(KAUST)	Pathogen Genomics Lab King Abdullah University of Science and Technology(KAUST)	Amit Kumar Subudhi et al	https://www.gisaid.org	?	?	12/08/2020
SaudiArabia/KAUST-JEDDAH754/2020	ncov	EPI_ISL_512997	?	2020-04-02	Asia	Saudi Arabia	Jeddah		Asia	Saudi Arabia	Jeddah	genome	29903	Human	38	Male	20A	B.1.5	O	Pathogen Genomics Lab King Abdullah University of Science and Technology(KAUST)	Pathogen Genomics Lab King Abdullah University of Science and Technology(KAUST)	Amit Kumar Subudhi et al	https://www.gisaid.org	?	?	12/08/2020
SaudiArabia/KAUST-JEDDAH755/2020	ncov	EPI_ISL_512998	?	2020-04-02	Asia	Saudi Arabia	Jeddah		Asia	Saudi Arabia	Jeddah	genome	29903	Human	59	Male	20A	B.1.5	G	Pathogen Genomics Lab King Abdullah University of Science and Technology(KAUST)	Pathogen Genomics Lab King Abdullah University of Science and Technology(KAUST)	Amit Kumar Subudhi et al	https://www.gisaid.org	?	?	12/08/2020
SaudiArabia/KAUST-JEDDAH756/2020	ncov	EPI_ISL_512999	?	2020-04-03	Asia	Saudi Arabia	Jeddah		Asia	Saudi Arabia	Jeddah	genome	29903	Human	27	Female	20B	B.1.1	GR	Pathogen Genomics Lab King Abdullah University of Science and Technology(KAUST)	Pathogen Genomics Lab King Abdullah University of Science and Technology(KAUST)	Amit Kumar Subudhi et al	https://www.gisaid.org	?	?	12/08/2020
SaudiArabia/KAUST-JEDDAH757/2020	ncov	EPI_ISL_513000	?	2020-04-01	Asia	Saudi Arabia	Jeddah		Asia	Saudi Arabia	Jeddah	genome	29903	Human	18	Male	20A	B.1	O	Pathogen Genomics Lab King Abdullah University of Science and Technology(KAUST)	Pathogen Genomics Lab King Abdullah University of Science and Technology(KAUST)	Amit Kumar Subudhi et al	https://www.gisaid.org	?	?	12/08/2020
SaudiArabia/KAUST-JEDDAH759/2020	ncov	EPI_ISL_513001	?	2020-04-01	Asia	Saudi Arabia	Jeddah		Asia	Saudi Arabia	Jeddah	genome	29903	Human	31	Female	20A	B.1.255	GH	Pathogen Genomics Lab King Abdullah University of Science and Technology(KAUST)	Pathogen Genomics Lab King Abdullah University of Science and Technology(KAUST)	Amit Kumar Subudhi et al	https://www.gisaid.org	?	?	12/08/2020
SaudiArabia/KAUST-JEDDAH826/2020	ncov	EPI_ISL_513002	?	2020-05-24	Asia	Saudi Arabia	Jeddah		Asia	Saudi Arabia	Jeddah	genome	29903	Human	76	Male	20A	B.1.260	O	Pathogen Genomics Lab King Abdullah University of Science and Technology(KAUST)	Pathogen Genomics Lab King Abdullah University of Science and Technology(KAUST)	Afrah Alsomali et al	https://www.gisaid.org	?	?	12/08/2020
SaudiArabia/KAUST-JEDDAH828/2020	ncov	EPI_ISL_513003	?	2020-05-24	Asia	Saudi Arabia	Jeddah		Asia	Saudi Arabia	Jeddah	genome	29903	Human	61	Male	20B	B.1.1	O	Pathogen Genomics Lab King Abdullah University of Science and Technology(KAUST)	Pathogen Genomics Lab King Abdullah University of Science and Technology(KAUST)	Afrah Alsomali et al	https://www.gisaid.org	?	?	12/08/2020
SaudiArabia/KAUST-JEDDAH830/2020	ncov	EPI_ISL_513004	?	2020-05-24	Asia	Saudi Arabia	Jeddah		Asia	Saudi Arabia	Jeddah	genome	29903	Human	45	Female	20B	B.1.1	O	Pathogen Genomics Lab King Abdullah University of Science and Technology(KAUST)	Pathogen Genomics Lab King Abdullah University of Science and Technology(KAUST)	Afrah Alsomali et al	https://www.gisaid.org	?	?	12/08/2020
SaudiArabia/KAUST-JEDDAH831/2020	ncov	EPI_ISL_513005	?	2020-05-24	Asia	Saudi Arabia	Jeddah		Asia	Saudi Arabia	Jeddah	genome	29903	Human	65	Male	20A	B.1.246	GH	Pathogen Genomics Lab King Abdullah University of Science and Technology(KAUST)	Pathogen Genomics Lab King Abdullah University of Science and Technology(KAUST)	Afrah Alsomali et al	https://www.gisaid.org	?	?	12/08/2020
SaudiArabia/KAUST-JEDDAH833/2020	ncov	EPI_ISL_513006	?	2020-05-24	Asia	Saudi Arabia	Jeddah		Asia	Saudi Arabia	Jeddah	genome	29903	Human	54	Male	20A	B.1.160	GH	Pathogen Genomics Lab King Abdullah University of Science and Technology(KAUST)	Pathogen Genomics Lab King Abdullah University of Science and Technology(KAUST)	Afrah Alsomali et al	https://www.gisaid.org	?	?	12/08/2020
SaudiArabia/KAUST-JEDDAH834/2020	ncov	EPI_ISL_513007	?	2020-05-24	Asia	Saudi Arabia	Jeddah		Asia	Saudi Arabia	Jeddah	genome	29903	Human	71	Female	20A	B.1.186	O	Pathogen Genomics Lab King Abdullah University of Science and Technology(KAUST)	Pathogen Genomics Lab King Abdullah University of Science and Technology(KAUST)	Afrah Alsomali et al	https://www.gisaid.org	?	?	12/08/2020
SaudiArabia/KAUST-JEDDAH835/2020	ncov	EPI_ISL_513008	?	2020-05-24	Asia	Saudi Arabia	Jeddah		Asia	Saudi Arabia	Jeddah	genome	29903	Human	60	Male	20B	B.1.1	O	Pathogen Genomics Lab King Abdullah University of Science and Technology(KAUST)	Pathogen Genomics Lab King Abdullah University of Science and Technology(KAUST)	Afrah Alsomali et al	https://www.gisaid.org	?	?	12/08/2020
SaudiArabia/KAUST-JEDDAH836/2020	ncov	EPI_ISL_513009	?	2020-05-24	Asia	Saudi Arabia	Jeddah		Asia	Saudi Arabia	Jeddah	genome	29903	Human	59	Male	20A	B.1.255	GH	Pathogen Genomics Lab King Abdullah University of Science and Technology(KAUST)	Pathogen Genomics Lab King Abdullah University of Science and Technology(KAUST)	Afrah Alsomali et al	https://www.gisaid.org	?	?	12/08/2020
SaudiArabia/KAUST-JEDDAH837/2020	ncov	EPI_ISL_513010	?	2020-05-24	Asia	Saudi Arabia	Jeddah		Asia	Saudi Arabia	Jeddah	genome	29903	Human	43	Male	20A	B.1.255	O	Pathogen Genomics Lab King Abdullah University of Science and Technology(KAUST)	Pathogen Genomics Lab King Abdullah University of Science and Technology(KAUST)	Afrah Alsomali et al	https://www.gisaid.org	?	?	12/08/2020
SaudiArabia/KAUST-JEDDAH838/2020	ncov	EPI_ISL_513011	?	2020-05-24	Asia	Saudi Arabia	Jeddah		Asia	Saudi Arabia	Jeddah	genome	29892	Human	70	Female	20A	B.1.260	O	Pathogen Genomics Lab King Abdullah University of Science and Technology(KAUST)	Pathogen Genomics Lab King Abdullah University of Science and Technology(KAUST)	Afrah Alsomali et al	https://www.gisaid.org	?	?	12/08/2020
SaudiArabia/KAUST-JEDDAH840/2020	ncov	EPI_ISL_513012	?	2020-05-24	Asia	Saudi Arabia	Jeddah		Asia	Saudi Arabia	Jeddah	genome	29903	Human	55	Male	20B	B.1.1.161	O	Pathogen Genomics Lab King Abdullah University of Science and Technology(KAUST)	Pathogen Genomics Lab King Abdullah University of Science and Technology(KAUST)	Afrah Alsomali et al	https://www.gisaid.org	?	?	12/08/2020
SaudiArabia/KAUST-JEDDAH841/2020	ncov	EPI_ISL_513013	?	2020-05-24	Asia	Saudi Arabia	Jeddah		Asia	Saudi Arabia	Jeddah	genome	29903	Human	44	Male	20A	B.1.261	O	Pathogen Genomics Lab King Abdullah University of Science and Technology(KAUST)	Pathogen Genomics Lab King Abdullah University of Science and Technology(KAUST)	Afrah Alsomali et al	https://www.gisaid.org	?	?	12/08/2020
SaudiArabia/KAUST-JEDDAH842/2020	ncov	EPI_ISL_513014	?	2020-05-24	Asia	Saudi Arabia	Jeddah		Asia	Saudi Arabia	Jeddah	genome	29903	Human	54	Male	20B	B.1.1.96	O	Pathogen Genomics Lab King Abdullah University of Science and Technology(KAUST)	Pathogen Genomics Lab King Abdullah University of Science and Technology(KAUST)	Afrah Alsomali et al	https://www.gisaid.org	?	?	12/08/2020
SaudiArabia/KAUST-JEDDAH843/2020	ncov	EPI_ISL_513015	?	2020-05-24	Asia	Saudi Arabia	Jeddah		Asia	Saudi Arabia	Jeddah	genome	29903	Human	60	Male	20A	B.1	O	Pathogen Genomics Lab King Abdullah University of Science and Technology(KAUST)	Pathogen Genomics Lab King Abdullah University of Science and Technology(KAUST)	Afrah Alsomali et al	https://www.gisaid.org	?	?	12/08/2020
SaudiArabia/KAUST-JEDDAH844/2020	ncov	EPI_ISL_513016	?	2020-05-24	Asia	Saudi Arabia	Jeddah		Asia	Saudi Arabia	Jeddah	genome	29903	Human	79	Male	20A	B.1.260	O	Pathogen Genomics Lab King Abdullah University of Science and Technology(KAUST)	Pathogen Genomics Lab King Abdullah University of Science and Technology(KAUST)	Afrah Alsomali et al	https://www.gisaid.org	?	?	12/08/2020
SaudiArabia/KAUST-JEDDAH845/2020	ncov	EPI_ISL_513017	?	2020-05-24	Asia	Saudi Arabia	Jeddah		Asia	Saudi Arabia	Jeddah	genome	29903	Human	39	Male	20B	B.1.1	O	Pathogen Genomics Lab King Abdullah University of Science and Technology(KAUST)	Pathogen Genomics Lab King Abdullah University of Science and Technology(KAUST)	Afrah Alsomali et al	https://www.gisaid.org	?	?	12/08/2020
SaudiArabia/KAUST-JEDDAH846/2020	ncov	EPI_ISL_513018	?	2020-05-24	Asia	Saudi Arabia	Jeddah		Asia	Saudi Arabia	Jeddah	genome	29903	Human	58	Male	20A	B.1.261	GH	Pathogen Genomics Lab King Abdullah University of Science and Technology(KAUST)	Pathogen Genomics Lab King Abdullah University of Science and Technology(KAUST)	Afrah Alsomali et al	https://www.gisaid.org	?	?	12/08/2020
SaudiArabia/KAUST-JEDDAH847/2020	ncov	EPI_ISL_513019	?	2020-05-24	Asia	Saudi Arabia	Jeddah		Asia	Saudi Arabia	Jeddah	genome	29903	Human	83	Female	20B	B.1.1	O	Pathogen Genomics Lab King Abdullah University of Science and Technology(KAUST)	Pathogen Genomics Lab King Abdullah University of Science and Technology(KAUST)	Afrah Alsomali et al	https://www.gisaid.org	?	?	12/08/2020
SaudiArabia/KAUST-JEDDAH866/2020	ncov	EPI_ISL_513020	?	2020-05-24	Asia	Saudi Arabia	Jeddah		Asia	Saudi Arabia	Jeddah	genome	29903	Human	60	Male	20A	B	O	Pathogen Genomics Lab King Abdullah University of Science and Technology(KAUST)	Pathogen Genomics Lab King Abdullah University of Science and Technology(KAUST)	Afrah Alsomali et al	https://www.gisaid.org	?	?	12/08/2020
SaudiArabia/KAUST-JEDDAH867/2020	ncov	EPI_ISL_513021	?	2020-05-24	Asia	Saudi Arabia	Jeddah		Asia	Saudi Arabia	Jeddah	genome	29903	Human	47	Female	20B	B.1.1	O	Pathogen Genomics Lab King Abdullah University of Science and Technology(KAUST)	Pathogen Genomics Lab King Abdullah University of Science and Technology(KAUST)	Afrah Alsomali et al	https://www.gisaid.org	?	?	12/08/2020
SaudiArabia/KAUST-JEDDAH868/2020	ncov	EPI_ISL_513022	?	2020-05-24	Asia	Saudi Arabia	Jeddah		Asia	Saudi Arabia	Jeddah	genome	29903	Human	48	Male	20B	B.1.1	GR	Pathogen Genomics Lab King Abdullah University of Science and Technology(KAUST)	Pathogen Genomics Lab King Abdullah University of Science and Technology(KAUST)	Afrah Alsomali et al	https://www.gisaid.org	?	?	12/08/2020
SaudiArabia/KAUST-JEDDAH869/2020	ncov	EPI_ISL_513023	?	2020-05-24	Asia	Saudi Arabia	Jeddah		Asia	Saudi Arabia	Jeddah	genome	29903	Human	48	Male	20B	B.1.1	GR	Pathogen Genomics Lab King Abdullah University of Science and Technology(KAUST)	Pathogen Genomics Lab King Abdullah University of Science and Technology(KAUST)	Afrah Alsomali et al	https://www.gisaid.org	?	?	12/08/2020
SaudiArabia/KAUST-JEDDAH870/2020	ncov	EPI_ISL_513024	?	2020-05-24	Asia	Saudi Arabia	Jeddah		Asia	Saudi Arabia	Jeddah	genome	29903	Human	73	Male	20A	B.1.160	GH	Pathogen Genomics Lab King Abdullah University of Science and Technology(KAUST)	Pathogen Genomics Lab King Abdullah University of Science and Technology(KAUST)	Afrah Alsomali et al	https://www.gisaid.org	?	?	12/08/2020
SaudiArabia/KAUST-JEDDAH871/2020	ncov	EPI_ISL_513025	?	2020-05-24	Asia	Saudi Arabia	Jeddah		Asia	Saudi Arabia	Jeddah	genome	29903	Human	57	Male	20B	B.1.1	GR	Pathogen Genomics Lab King Abdullah University of Science and Technology(KAUST)	Pathogen Genomics Lab King Abdullah University of Science and Technology(KAUST)	Afrah Alsomali et al	https://www.gisaid.org	?	?	12/08/2020
SaudiArabia/KAUST-JEDDAH872/2020	ncov	EPI_ISL_513026	?	2020-05-24	Asia	Saudi Arabia	Jeddah		Asia	Saudi Arabia	Jeddah	genome	29903	Human	74	Male	20B	B.1.1.161	O	Pathogen Genomics Lab King Abdullah University of Science and Technology(KAUST)	Pathogen Genomics Lab King Abdullah University of Science and Technology(KAUST)	Afrah Alsomali et al	https://www.gisaid.org	?	?	12/08/2020
SaudiArabia/KAUST-JEDDAH873/2020	ncov	EPI_ISL_513027	?	2020-05-24	Asia	Saudi Arabia	Jeddah		Asia	Saudi Arabia	Jeddah	genome	29903	Human	51	Male	20B	B.1.1.96	O	Pathogen Genomics Lab King Abdullah University of Science and Technology(KAUST)	Pathogen Genomics Lab King Abdullah University of Science and Technology(KAUST)	Rahul P Salunke et al	https://www.gisaid.org	?	?	12/08/2020
SaudiArabia/KAUST-JEDDAH875/2020	ncov	EPI_ISL_513028	?	2020-05-24	Asia	Saudi Arabia	Jeddah		Asia	Saudi Arabia	Jeddah	genome	29903	Human	55	Male	20A	B.1.247	O	Pathogen Genomics Lab King Abdullah University of Science and Technology(KAUST)	Pathogen Genomics Lab King Abdullah University of Science and Technology(KAUST)	Rahul P Salunke et al	https://www.gisaid.org	?	?	12/08/2020
SaudiArabia/KAUST-JEDDAH876/2020	ncov	EPI_ISL_636962	?	2020-05-24	Asia	Saudi Arabia	Jeddah		Asia	Saudi Arabia	Jeddah	genome	29903	Human	44	Female	20A	B.1	O	Pathogen Genomics Lab King Abdullah University of Science and Technology(KAUST)	Pathogen Genomics Lab King Abdullah University of Science and Technology(KAUST)	Rahul P Salunke et al	https://www.gisaid.org	?	?	14/11/2020
SaudiArabia/KAUST-JEDDAH877/2020	ncov	EPI_ISL_513029	?	2020-05-24	Asia	Saudi Arabia	Jeddah		Asia	Saudi Arabia	Jeddah	genome	29903	Human	30	Male	20B	B.1.1	GR	Pathogen Genomics Lab King Abdullah University of Science and Technology(KAUST)	Pathogen Genomics Lab King Abdullah University of Science and Technology(KAUST)	Rahul P Salunke et al	https://www.gisaid.org	?	?	12/08/2020
SaudiArabia/KAUST-JEDDAH878/2020	ncov	EPI_ISL_513030	?	2020-05-24	Asia	Saudi Arabia	Jeddah		Asia	Saudi Arabia	Jeddah	genome	29904	Human	80	Female	20B	B.1.1	GR	Pathogen Genomics Lab King Abdullah University of Science and Technology(KAUST)	Pathogen Genomics Lab King Abdullah University of Science and Technology(KAUST)	Rahul P Salunke et al	https://www.gisaid.org	?	?	12/08/2020
SaudiArabia/KAUST-JEDDAH879/2020	ncov	EPI_ISL_513031	?	2020-05-24	Asia	Saudi Arabia	Jeddah		Asia	Saudi Arabia	Jeddah	genome	29903	Human	54	Male	20A	B.1.260	GH	Pathogen Genomics Lab King Abdullah University of Science and Technology(KAUST)	Pathogen Genomics Lab King Abdullah University of Science and Technology(KAUST)	Rahul P Salunke et al	https://www.gisaid.org	?	?	12/08/2020
SaudiArabia/KAUST-JEDDAH880/2020	ncov	EPI_ISL_636963	?	2020-05-24	Asia	Saudi Arabia	Jeddah		Asia	Saudi Arabia	Jeddah	genome	29903	Human	61	Male	20A	B.1	G	Pathogen Genomics Lab King Abdullah University of Science and Technology(KAUST)	Pathogen Genomics Lab King Abdullah University of Science and Technology(KAUST)	Rahul P Salunke et al	https://www.gisaid.org	?	?	14/11/2020
SaudiArabia/KAUST-JEDDAH882/2020	ncov	EPI_ISL_513032	?	2020-05-24	Asia	Saudi Arabia	Jeddah		Asia	Saudi Arabia	Jeddah	genome	29903	Human	59	Male	20A	B.1	GH	Pathogen Genomics Lab King Abdullah University of Science and Technology(KAUST)	Pathogen Genomics Lab King Abdullah University of Science and Technology(KAUST)	Rahul P Salunke et al	https://www.gisaid.org	?	?	12/08/2020
SaudiArabia/KAUST-JEDDAH883/2020	ncov	EPI_ISL_513033	?	2020-05-24	Asia	Saudi Arabia	Jeddah		Asia	Saudi Arabia	Jeddah	genome	29903	Human	77	Male	20A	B.1.36.5	O	Pathogen Genomics Lab King Abdullah University of Science and Technology(KAUST)	Pathogen Genomics Lab King Abdullah University of Science and Technology(KAUST)	Rahul P Salunke et al	https://www.gisaid.org	?	?	12/08/2020
SaudiArabia/KAUST-JEDDAH884/2020	ncov	EPI_ISL_513034	?	2020-05-24	Asia	Saudi Arabia	Jeddah		Asia	Saudi Arabia	Jeddah	genome	29903	Human	61	Male	20A	B.1.36.5	O	Pathogen Genomics Lab King Abdullah University of Science and Technology(KAUST)	Pathogen Genomics Lab King Abdullah University of Science and Technology(KAUST)	Rahul P Salunke et al	https://www.gisaid.org	?	?	12/08/2020
SaudiArabia/KAUST-JEDDAH886/2020	ncov	EPI_ISL_513035	?	2020-05-24	Asia	Saudi Arabia	Jeddah		Asia	Saudi Arabia	Jeddah	genome	29903	Human	68	Male	20B	B.1.1	GR	Pathogen Genomics Lab King Abdullah University of Science and Technology(KAUST)	Pathogen Genomics Lab King Abdullah University of Science and Technology(KAUST)	Rahul P Salunke et al	https://www.gisaid.org	?	?	12/08/2020
SaudiArabia/KAUST-JEDDAH887/2020	ncov	EPI_ISL_513036	?	2020-05-24	Asia	Saudi Arabia	Jeddah		Asia	Saudi Arabia	Jeddah	genome	29903	Human	31	Male	20B	B.1.1	O	Pathogen Genomics Lab King Abdullah University of Science and Technology(KAUST)	Pathogen Genomics Lab King Abdullah University of Science and Technology(KAUST)	Rahul P Salunke et al	https://www.gisaid.org	?	?	12/08/2020
SaudiArabia/KAUST-JEDDAH888/2020	ncov	EPI_ISL_513037	?	2020-05-24	Asia	Saudi Arabia	Jeddah		Asia	Saudi Arabia	Jeddah	genome	29903	Human	62	Male	20B	B.1.1.165	O	Pathogen Genomics Lab King Abdullah University of Science and Technology(KAUST)	Pathogen Genomics Lab King Abdullah University of Science and Technology(KAUST)	Rahul P Salunke et al	https://www.gisaid.org	?	?	12/08/2020
SaudiArabia/KAUST-JEDDAH889/2020	ncov	EPI_ISL_513038	?	2020-05-24	Asia	Saudi Arabia	Jeddah		Asia	Saudi Arabia	Jeddah	genome	29903	Human	55	Male	20A	B.1.246	GH	Pathogen Genomics Lab King Abdullah University of Science and Technology(KAUST)	Pathogen Genomics Lab King Abdullah University of Science and Technology(KAUST)	Rahul P Salunke et al	https://www.gisaid.org	?	?	12/08/2020
SaudiArabia/KAUST-JEDDAH890/2020	ncov	EPI_ISL_513039	?	2020-05-24	Asia	Saudi Arabia	Jeddah		Asia	Saudi Arabia	Jeddah	genome	29903	Human	53	Male	20A	B.1.1	O	Pathogen Genomics Lab King Abdullah University of Science and Technology(KAUST)	Pathogen Genomics Lab King Abdullah University of Science and Technology(KAUST)	Rahul P Salunke et al	https://www.gisaid.org	?	?	12/08/2020
SaudiArabia/KAUST-JEDDAH891/2020	ncov	EPI_ISL_513040	?	2020-05-24	Asia	Saudi Arabia	Jeddah		Asia	Saudi Arabia	Jeddah	genome	29903	Human	52	Male	20A	B.1.261	O	Pathogen Genomics Lab King Abdullah University of Science and Technology(KAUST)	Pathogen Genomics Lab King Abdullah University of Science and Technology(KAUST)	Rahul P Salunke et al	https://www.gisaid.org	?	?	12/08/2020
SaudiArabia/KAUST-JEDDAH900/2020	ncov	EPI_ISL_513041	?	2020-04-06	Asia	Saudi Arabia	Jeddah		Asia	Saudi Arabia	Jeddah	genome	29903	Human	51	Male	20A	B.1.259	O	Pathogen Genomics Lab King Abdullah University of Science and Technology(KAUST)	Pathogen Genomics Lab King Abdullah University of Science and Technology(KAUST)	Rahul P Salunke et al	https://www.gisaid.org	?	?	12/08/2020
SaudiArabia/KAUST-JEDDAH903/2020	ncov	EPI_ISL_513042	?	2020-04-06	Asia	Saudi Arabia	Jeddah		Asia	Saudi Arabia	Jeddah	genome	29903	Human	45	Female	20A	B.1	GH	Pathogen Genomics Lab King Abdullah University of Science and Technology(KAUST)	Pathogen Genomics Lab King Abdullah University of Science and Technology(KAUST)	Rahul P Salunke et al	https://www.gisaid.org	?	?	12/08/2020
SaudiArabia/KAUST-JEDDAH905/2020	ncov	EPI_ISL_513043	?	2020-04-06	Asia	Saudi Arabia	Jeddah		Asia	Saudi Arabia	Jeddah	genome	29903	Human	61	Male	20B	B.1.1	GR	Pathogen Genomics Lab King Abdullah University of Science and Technology(KAUST)	Pathogen Genomics Lab King Abdullah University of Science and Technology(KAUST)	Rahul P Salunke et al	https://www.gisaid.org	?	?	12/08/2020
SaudiArabia/KAUST-JEDDAH911/2020	ncov	EPI_ISL_513044	?	2020-04-06	Asia	Saudi Arabia	Jeddah		Asia	Saudi Arabia	Jeddah	genome	29881	Human	51	Male	20B	B.1.1	GR	Pathogen Genomics Lab King Abdullah University of Science and Technology(KAUST)	Pathogen Genomics Lab King Abdullah University of Science and Technology(KAUST)	Rahul P Salunke et al	https://www.gisaid.org	?	?	12/08/2020
SaudiArabia/KAUST-JEDDAH912/2020	ncov	EPI_ISL_513045	?	2020-04-06	Asia	Saudi Arabia	Jeddah		Asia	Saudi Arabia	Jeddah	genome	29903	Human	55	Male	20B	B.1.1.161	O	Pathogen Genomics Lab King Abdullah University of Science and Technology(KAUST)	Pathogen Genomics Lab King Abdullah University of Science and Technology(KAUST)	Rahul P Salunke et al	https://www.gisaid.org	?	?	12/08/2020
SaudiArabia/KAUST-JEDDAH913/2020	ncov	EPI_ISL_513046	?	2020-04-06	Asia	Saudi Arabia	Jeddah		Asia	Saudi Arabia	Jeddah	genome	29903	Human	73	Male	20B	B.1.1	O	Pathogen Genomics Lab King Abdullah University of Science and Technology(KAUST)	Pathogen Genomics Lab King Abdullah University of Science and Technology(KAUST)	Rahul P Salunke et al	https://www.gisaid.org	?	?	12/08/2020
SaudiArabia/KAUST-JEDDAH916/2020	ncov	EPI_ISL_513047	?	2020-04-06	Asia	Saudi Arabia	Jeddah		Asia	Saudi Arabia	Jeddah	genome	29903	Human	28	Male	20A	B.1.5	G	Pathogen Genomics Lab King Abdullah University of Science and Technology(KAUST)	Pathogen Genomics Lab King Abdullah University of Science and Technology(KAUST)	Rahul P Salunke et al	https://www.gisaid.org	?	?	12/08/2020
SaudiArabia/KAUST-JEDDAH917/2020	ncov	EPI_ISL_513048	?	2020-04-06	Asia	Saudi Arabia	Jeddah		Asia	Saudi Arabia	Jeddah	genome	29903	Human	54	Male	20B	B.1.1	GR	Pathogen Genomics Lab King Abdullah University of Science and Technology(KAUST)	Pathogen Genomics Lab King Abdullah University of Science and Technology(KAUST)	Rahul P Salunke et al	https://www.gisaid.org	?	?	12/08/2020
SaudiArabia/KAUST-JEDDAH918/2020	ncov	EPI_ISL_513049	?	2020-04-06	Asia	Saudi Arabia	Jeddah		Asia	Saudi Arabia	Jeddah	genome	29903	Human	65	Male	20B	B.1.1	O	Pathogen Genomics Lab King Abdullah University of Science and Technology(KAUST)	Pathogen Genomics Lab King Abdullah University of Science and Technology(KAUST)	Rahul P Salunke et al	https://www.gisaid.org	?	?	12/08/2020
SaudiArabia/KAUST-JEDDAH919/2020	ncov	EPI_ISL_513050	?	2020-04-06	Asia	Saudi Arabia	Jeddah		Asia	Saudi Arabia	Jeddah	genome	29903	Human	59	Male	20A	B	O	Pathogen Genomics Lab King Abdullah University of Science and Technology(KAUST)	Pathogen Genomics Lab King Abdullah University of Science and Technology(KAUST)	Rahul P Salunke et al	https://www.gisaid.org	?	?	12/08/2020
SaudiArabia/KAUST-JEDDAH920/2020	ncov	EPI_ISL_513051	?	2020-04-06	Asia	Saudi Arabia	Jeddah		Asia	Saudi Arabia	Jeddah	genome	29903	Human	44	Male	20B	B.1.1.304	GR	Pathogen Genomics Lab King Abdullah University of Science and Technology(KAUST)	Pathogen Genomics Lab King Abdullah University of Science and Technology(KAUST)	Rahul P Salunke et al	https://www.gisaid.org	?	?	12/08/2020
SaudiArabia/KAUST-JEDDAH921/2020	ncov	EPI_ISL_513052	?	2020-04-06	Asia	Saudi Arabia	Jeddah		Asia	Saudi Arabia	Jeddah	genome	29903	Human	48	Male	20A	B.1.259	O	Pathogen Genomics Lab King Abdullah University of Science and Technology(KAUST)	Pathogen Genomics Lab King Abdullah University of Science and Technology(KAUST)	Rahul P Salunke et al	https://www.gisaid.org	?	?	12/08/2020
SaudiArabia/KAUST-JEDDAH922/2020	ncov	EPI_ISL_513053	?	2020-04-06	Asia	Saudi Arabia	Jeddah		Asia	Saudi Arabia	Jeddah	genome	29903	Human	69	Male	20B	B.1.1	GR	Pathogen Genomics Lab King Abdullah University of Science and Technology(KAUST)	Pathogen Genomics Lab King Abdullah University of Science and Technology(KAUST)	Rahul P Salunke et al	https://www.gisaid.org	?	?	12/08/2020
SaudiArabia/KAUST-JEDDAH923/2020	ncov	EPI_ISL_513054	?	2020-04-06	Asia	Saudi Arabia	Jeddah		Asia	Saudi Arabia	Jeddah	genome	29903	Human	41	Male	20B	B.1.1	O	Pathogen Genomics Lab King Abdullah University of Science and Technology(KAUST)	Pathogen Genomics Lab King Abdullah University of Science and Technology(KAUST)	Rahul P Salunke et al	https://www.gisaid.org	?	?	12/08/2020
SaudiArabia/KAUST-JEDDAH925/2020	ncov	EPI_ISL_678236	?	2020-06-04	Asia	Saudi Arabia	Jeddah		Asia	Saudi Arabia	Jeddah	genome	29903	Human	?	?	20A	B.1.255	O	Pathogen Genomics Lab King Abdullah University of Science and Technology(KAUST)	Pathogen Genomics Lab King Abdullah University of Science and Technology(KAUST)	Sara Mfarrej et al	https://www.gisaid.org	?	?	06/12/2020
SaudiArabia/KAUST-JEDDAH926/2020	ncov	EPI_ISL_513055	?	2020-04-06	Asia	Saudi Arabia	Jeddah		Asia	Saudi Arabia	Jeddah	genome	29903	Human	55	Male	20B	B.1.1	O	Pathogen Genomics Lab King Abdullah University of Science and Technology(KAUST)	Pathogen Genomics Lab King Abdullah University of Science and Technology(KAUST)	Rahul P Salunke et al	https://www.gisaid.org	?	?	12/08/2020
SaudiArabia/KAUST-JEDDAH927/2020	ncov	EPI_ISL_513056	?	2020-04-06	Asia	Saudi Arabia	Jeddah		Asia	Saudi Arabia	Jeddah	genome	29903	Human	49	Male	20B	B.1.1	O	Pathogen Genomics Lab King Abdullah University of Science and Technology(KAUST)	Pathogen Genomics Lab King Abdullah University of Science and Technology(KAUST)	Rahul P Salunke et al	https://www.gisaid.org	?	?	12/08/2020
SaudiArabia/KAUST-JEDDAH929/2020	ncov	EPI_ISL_513057	?	2020-04-06	Asia	Saudi Arabia	Jeddah		Asia	Saudi Arabia	Jeddah	genome	29903	Human	43	Female	20B	B.1.1.161	O	Pathogen Genomics Lab King Abdullah University of Science and Technology(KAUST)	Pathogen Genomics Lab King Abdullah University of Science and Technology(KAUST)	Rahul P Salunke et al	https://www.gisaid.org	?	?	12/08/2020
SaudiArabia/KAUST-JEDDAH930/2020	ncov	EPI_ISL_513058	?	2020-04-06	Asia	Saudi Arabia	Jeddah		Asia	Saudi Arabia	Jeddah	genome	29903	Human	50	Male	20B	B.1.1.161	GR	Pathogen Genomics Lab King Abdullah University of Science and Technology(KAUST)	Pathogen Genomics Lab King Abdullah University of Science and Technology(KAUST)	Rahul P Salunke et al	https://www.gisaid.org	?	?	12/08/2020
SaudiArabia/KAUST-JEDDAH931/2020	ncov	EPI_ISL_513059	?	2020-04-06	Asia	Saudi Arabia	Jeddah		Asia	Saudi Arabia	Jeddah	genome	29903	Human	52	Male	20B	B.1.1.161	O	Pathogen Genomics Lab King Abdullah University of Science and Technology(KAUST)	Pathogen Genomics Lab King Abdullah University of Science and Technology(KAUST)	Rahul P Salunke et al	https://www.gisaid.org	?	?	12/08/2020
SaudiArabia/KAUST-JEDDAH932/2020	ncov	EPI_ISL_513060	?	2020-04-06	Asia	Saudi Arabia	Jeddah		Asia	Saudi Arabia	Jeddah	genome	29903	Human	51	Male	20B	B.1.1	O	Pathogen Genomics Lab King Abdullah University of Science and Technology(KAUST)	Pathogen Genomics Lab King Abdullah University of Science and Technology(KAUST)	Rahul P Salunke et al	https://www.gisaid.org	?	?	12/08/2020
SaudiArabia/KAUST-JEDDAH933/2020	ncov	EPI_ISL_513061	?	2020-04-06	Asia	Saudi Arabia	Jeddah		Asia	Saudi Arabia	Jeddah	genome	29903	Human	57	Male	20B	B.1.1.161	GR	Pathogen Genomics Lab King Abdullah University of Science and Technology(KAUST)	Pathogen Genomics Lab King Abdullah University of Science and Technology(KAUST)	Rahul P Salunke et al	https://www.gisaid.org	?	?	12/08/2020
SaudiArabia/KAUST-JEDDAH935/2020	ncov	EPI_ISL_513062	?	2020-04-06	Asia	Saudi Arabia	Jeddah		Asia	Saudi Arabia	Jeddah	genome	29903	Human	58	Male	20A	B.1.255	O	Pathogen Genomics Lab King Abdullah University of Science and Technology(KAUST)	Pathogen Genomics Lab King Abdullah University of Science and Technology(KAUST)	Rahul P Salunke et al	https://www.gisaid.org	?	?	12/08/2020
SaudiArabia/KAUST-JEDDAH936/2020	ncov	EPI_ISL_513063	?	2020-06-17	Asia	Saudi Arabia	Jeddah		Asia	Saudi Arabia	Jeddah	genome	29903	Human	45	Male	20A	B.1	O	Pathogen Genomics Lab King Abdullah University of Science and Technology(KAUST)	Pathogen Genomics Lab King Abdullah University of Science and Technology(KAUST)	Rahul P Salunke et al	https://www.gisaid.org	?	?	12/08/2020
SaudiArabia/KAUST-JEDDAH990/2020	ncov	EPI_ISL_513064	?	2020-06-23	Asia	Saudi Arabia	Jeddah		Asia	Saudi Arabia	Jeddah	genome	29903	Human	48	Male	20B	B.1.1	O	Pathogen Genomics Lab King Abdullah University of Science and Technology(KAUST)	Pathogen Genomics Lab King Abdullah University of Science and Technology(KAUST)	Raeece Naeem et al	https://www.gisaid.org	?	?	12/08/2020
SaudiArabia/KAUST-JEDDAH991/2020	ncov	EPI_ISL_513065	?	2020-06-23	Asia	Saudi Arabia	Jeddah		Asia	Saudi Arabia	Jeddah	genome	29903	Human	52	Male	20A	B.1.246	GH	Pathogen Genomics Lab King Abdullah University of Science and Technology(KAUST)	Pathogen Genomics Lab King Abdullah University of Science and Technology(KAUST)	Raeece Naeem et al	https://www.gisaid.org	?	?	12/08/2020
SaudiArabia/KAUST-JEDDAH992/2020	ncov	EPI_ISL_513066	?	2020-06-17	Asia	Saudi Arabia	Jeddah		Asia	Saudi Arabia	Jeddah	genome	29903	Human	61	Male	20B	B.1.1	O	Pathogen Genomics Lab King Abdullah University of Science and Technology(KAUST)	Pathogen Genomics Lab King Abdullah University of Science and Technology(KAUST)	Raeece Naeem et al	https://www.gisaid.org	?	?	12/08/2020
SaudiArabia/KAUST-JEDDAH993/2020	ncov	EPI_ISL_513067	?	2020-06-17	Asia	Saudi Arabia	Jeddah		Asia	Saudi Arabia	Jeddah	genome	29903	Human	53	Female	20B	B.1.1	GR	Pathogen Genomics Lab King Abdullah University of Science and Technology(KAUST)	Pathogen Genomics Lab King Abdullah University of Science and Technology(KAUST)	Raeece Naeem et al	https://www.gisaid.org	?	?	12/08/2020
SaudiArabia/KAUST-JEDDAH994/2020	ncov	EPI_ISL_636965	?	2020-06-17	Asia	Saudi Arabia	Jeddah		Asia	Saudi Arabia	Jeddah	genome	29903	Human	41	Male	20B	B.1.1	GR	Pathogen Genomics Lab King Abdullah University of Science and Technology(KAUST)	Pathogen Genomics Lab King Abdullah University of Science and Technology(KAUST)	Raeece Naeem et al	https://www.gisaid.org	?	?	14/11/2020
SaudiArabia/KAUST-JEDDAH995/2020	ncov	EPI_ISL_513068	?	2020-06-17	Asia	Saudi Arabia	Jeddah		Asia	Saudi Arabia	Jeddah	genome	29919	Human	61	Male	20B	B.1.1.161	O	Pathogen Genomics Lab King Abdullah University of Science and Technology(KAUST)	Pathogen Genomics Lab King Abdullah University of Science and Technology(KAUST)	Raeece Naeem et al	https://www.gisaid.org	?	?	12/08/2020
SaudiArabia/KAUST-JEDDAH996/2020	ncov	EPI_ISL_513069	?	2020-06-17	Asia	Saudi Arabia	Jeddah		Asia	Saudi Arabia	Jeddah	genome	29903	Human	60	Male	20B	B.1.1.161	O	Pathogen Genomics Lab King Abdullah University of Science and Technology(KAUST)	Pathogen Genomics Lab King Abdullah University of Science and Technology(KAUST)	Raeece Naeem et al	https://www.gisaid.org	?	?	12/08/2020
SaudiArabia/KAUST-JEDDAH997/2020	ncov	EPI_ISL_513070	?	2020-06-17	Asia	Saudi Arabia	Jeddah		Asia	Saudi Arabia	Jeddah	genome	29903	Human	72	Female	20B	B.1.1.161	GR	Pathogen Genomics Lab King Abdullah University of Science and Technology(KAUST)	Pathogen Genomics Lab King Abdullah University of Science and Technology(KAUST)	Raeece Naeem et al	https://www.gisaid.org	?	?	12/08/2020
SaudiArabia/KAUST-JEDDAH998/2020	ncov	EPI_ISL_513071	?	2020-06-23	Asia	Saudi Arabia	Jeddah		Asia	Saudi Arabia	Jeddah	genome	29903	Human	28	Male	20B	B.1.1.161	O	Pathogen Genomics Lab King Abdullah University of Science and Technology(KAUST)	Pathogen Genomics Lab King Abdullah University of Science and Technology(KAUST)	Raeece Naeem et al	https://www.gisaid.org	?	?	12/08/2020
SaudiArabia/KAUST-JEDDAH999/2020	ncov	EPI_ISL_513072	?	2020-06-23	Asia	Saudi Arabia	Jeddah		Asia	Saudi Arabia	Jeddah	genome	29903	Human	40	Male	20B	B.1.1	O	Pathogen Genomics Lab King Abdullah University of Science and Technology(KAUST)	Pathogen Genomics Lab King Abdullah University of Science and Technology(KAUST)	Raeece Naeem et al	https://www.gisaid.org	?	?	12/08/2020
SaudiArabia/KAUST-Jeddah59/2020	ncov	EPI_ISL_437496	?	2020-03-25	Asia	Saudi Arabia	Jeddah		Asia	Saudi Arabia	Jeddah	genome	29903	Human	29	Male	20A	B.1.160	GH	Pathogen Genomics Lab King Abdullah University of Science and Technology(KAUST)	Pathogen Genomics Lab King Abdullah University of Science and Technology(KAUST)	Sara Mfarrej et al	https://www.gisaid.org	?	?	10/05/2020
SaudiArabia/KAUST-Jeddah60/2020	ncov	EPI_ISL_437497	?	2020-03-25	Asia	Saudi Arabia	Jeddah		Asia	Saudi Arabia	Jeddah	genome	29903	Human	62	Male	20B	B.1.1	GR	Pathogen Genomics Lab King Abdullah University of Science and Technology(KAUST)	Pathogen Genomics Lab King Abdullah University of Science and Technology(KAUST)	Sara Mfarrej et al	https://www.gisaid.org	?	?	10/05/2020
SaudiArabia/KAUST-Jeddah61/2020	ncov	EPI_ISL_437754	?	2020-03-30	Asia	Saudi Arabia	Jeddah		Asia	Saudi Arabia	Jeddah	genome	29903	Human	23	Male	20A	B.1	G	Pathogen Genomics Lab King Abdullah University of Science and Technology(KAUST)	Pathogen Genomics Lab King Abdullah University of Science and Technology(KAUST)	Sharif Hala et al	https://www.gisaid.org	?	?	11/05/2020
SaudiArabia/KAUST-Jeddah64/2020	ncov	EPI_ISL_437475	?	2020-04-01	Asia	Saudi Arabia	Jeddah		Asia	Saudi Arabia	Jeddah	genome	29850	Human	41	Female	19B	A	S	Pathogen Genomics Lab King Abdullah University of Science and Technology(KAUST)	Pathogen Genomics Lab King Abdullah University of Science and Technology(KAUST)	Sharif Hala et al	https://www.gisaid.org	?	?	09/05/2020
SaudiArabia/KAUST-Jeddah66/2020	ncov	EPI_ISL_437755	?	2020-03-30	Asia	Saudi Arabia	Jeddah		Asia	Saudi Arabia	Jeddah	genome	29903	Human	45	Female	20B	B.1.1	GR	Pathogen Genomics Lab King Abdullah University of Science and Technology(KAUST)	Pathogen Genomics Lab King Abdullah University of Science and Technology(KAUST)	Sharif Hala et al	https://www.gisaid.org	?	?	11/05/2020
SaudiArabia/KAUST-Jeddah68/2020	ncov	EPI_ISL_437756	?	2020-03-30	Asia	Saudi Arabia	Jeddah		Asia	Saudi Arabia	Jeddah	genome	29903	Human	55	Male	20B	B.1.1	GR	Pathogen Genomics Lab King Abdullah University of Science and Technology(KAUST)	Pathogen Genomics Lab King Abdullah University of Science and Technology(KAUST)	Sharif Hala et al	https://www.gisaid.org	?	?	11/05/2020
SaudiArabia/KAUST-Jeddah70/2020	ncov	EPI_ISL_437757	?	2020-03-30	Asia	Saudi Arabia	Jeddah		Asia	Saudi Arabia	Jeddah	genome	29903	Human	49	Male	19B	A	S	Pathogen Genomics Lab King Abdullah University of Science and Technology(KAUST)	Pathogen Genomics Lab King Abdullah University of Science and Technology(KAUST)	Sharif Hala et al	https://www.gisaid.org	?	?	11/05/2020
SaudiArabia/KAUST-Jeddah73/2020	ncov	EPI_ISL_437758	?	2020-03-30	Asia	Saudi Arabia	Jeddah		Asia	Saudi Arabia	Jeddah	genome	29903	Human	65	Male	20A	B.1	GH	Pathogen Genomics Lab King Abdullah University of Science and Technology(KAUST)	Pathogen Genomics Lab King Abdullah University of Science and Technology(KAUST)	Sharif Hala et al	https://www.gisaid.org	?	?	11/05/2020
SaudiArabia/KAUST-Jeddah75/2020	ncov	EPI_ISL_437759	?	2020-03-30	Asia	Saudi Arabia	Jeddah		Asia	Saudi Arabia	Jeddah	genome	29903	Human	52	Male	19B	A	S	Pathogen Genomics Lab King Abdullah University of Science and Technology(KAUST)	Pathogen Genomics Lab King Abdullah University of Science and Technology(KAUST)	Sharif Hala et al	https://www.gisaid.org	?	?	11/05/2020
SaudiArabia/KAUST-Jeddah76/2020	ncov	EPI_ISL_437760	?	2020-03-30	Asia	Saudi Arabia	Jeddah		Asia	Saudi Arabia	Jeddah	genome	29903	Human	32	Female	19B	A	S	Pathogen Genomics Lab King Abdullah University of Science and Technology(KAUST)	Pathogen Genomics Lab King Abdullah University of Science and Technology(KAUST)	Sharif Hala et al	https://www.gisaid.org	?	?	11/05/2020
SaudiArabia/KAUST-MADINAH1036/2020	ncov	EPI_ISL_513073	?	2020-06-11	Asia	Saudi Arabia	Madinah		Asia	Saudi Arabia	Madinah	genome	29903	Human	28	Male	20A	B.1.255	GH	Pathogen Genomics Lab King Abdullah University of Science and Technology(KAUST)	Pathogen Genomics Lab King Abdullah University of Science and Technology(KAUST)	Raeece Naeem et al	https://www.gisaid.org	?	?	12/08/2020
SaudiArabia/KAUST-MADINAH1038/2020	ncov	EPI_ISL_513074	?	2020-06-13	Asia	Saudi Arabia	Madinah		Asia	Saudi Arabia	Madinah	genome	29903	Human	57	Male	20A	B.1.36.15	O	Pathogen Genomics Lab King Abdullah University of Science and Technology(KAUST)	Pathogen Genomics Lab King Abdullah University of Science and Technology(KAUST)	Raeece Naeem et al	https://www.gisaid.org	?	?	12/08/2020
SaudiArabia/KAUST-MADINAH1043/2020	ncov	EPI_ISL_513075	?	2020-06-19	Asia	Saudi Arabia	Madinah		Asia	Saudi Arabia	Madinah	genome	29903	Human	36	Female	20A	B.1.36.5	O	Pathogen Genomics Lab King Abdullah University of Science and Technology(KAUST)	Pathogen Genomics Lab King Abdullah University of Science and Technology(KAUST)	Raeece Naeem et al	https://www.gisaid.org	?	?	12/08/2020
SaudiArabia/KAUST-MADINAH1044/2020	ncov	EPI_ISL_513076	?	2020-06-13	Asia	Saudi Arabia	Madinah		Asia	Saudi Arabia	Madinah	genome	29903	Human	58	Male	20A	B.1	GH	Pathogen Genomics Lab King Abdullah University of Science and Technology(KAUST)	Pathogen Genomics Lab King Abdullah University of Science and Technology(KAUST)	Raeece Naeem et al	https://www.gisaid.org	?	?	12/08/2020
SaudiArabia/KAUST-MADINAH1046/2020	ncov	EPI_ISL_513077	?	2020-06-13	Asia	Saudi Arabia	Madinah		Asia	Saudi Arabia	Madinah	genome	29903	Human	56	Male	20A	B.1.255	GH	Pathogen Genomics Lab King Abdullah University of Science and Technology(KAUST)	Pathogen Genomics Lab King Abdullah University of Science and Technology(KAUST)	Fathia Ben Rached et al	https://www.gisaid.org	?	?	12/08/2020
SaudiArabia/KAUST-MADINAH1047/2020	ncov	EPI_ISL_513078	?	2020-06-13	Asia	Saudi Arabia	Madinah		Asia	Saudi Arabia	Madinah	genome	29903	Human	50	Male	20A	B.1.36.6	GH	Pathogen Genomics Lab King Abdullah University of Science and Technology(KAUST)	Pathogen Genomics Lab King Abdullah University of Science and Technology(KAUST)	Fathia Ben Rached et al	https://www.gisaid.org	?	?	12/08/2020
SaudiArabia/KAUST-MADINAH1048/2020	ncov	EPI_ISL_513079	?	2020-06-13	Asia	Saudi Arabia	Madinah		Asia	Saudi Arabia	Madinah	genome	29903	Human	50	Male	20A	B.1	GH	Pathogen Genomics Lab King Abdullah University of Science and Technology(KAUST)	Pathogen Genomics Lab King Abdullah University of Science and Technology(KAUST)	Fathia Ben Rached et al	https://www.gisaid.org	?	?	12/08/2020
SaudiArabia/KAUST-MADINAH1049/2020	ncov	EPI_ISL_513080	?	2020-06-13	Asia	Saudi Arabia	Madinah		Asia	Saudi Arabia	Madinah	genome	29903	Human	?	?	20A	B.1.36.5	O	Pathogen Genomics Lab King Abdullah University of Science and Technology(KAUST)	Pathogen Genomics Lab King Abdullah University of Science and Technology(KAUST)	Fathia Ben Rached et al	https://www.gisaid.org	?	?	12/08/2020
SaudiArabia/KAUST-MADINAH1051/2020	ncov	EPI_ISL_513081	?	2020-06-13	Asia	Saudi Arabia	Madinah		Asia	Saudi Arabia	Madinah	genome	29903	Human	67	Male	20A	B.1.36.15	GH	Pathogen Genomics Lab King Abdullah University of Science and Technology(KAUST)	Pathogen Genomics Lab King Abdullah University of Science and Technology(KAUST)	Fathia Ben Rached et al	https://www.gisaid.org	?	?	12/08/2020
SaudiArabia/KAUST-MADINAH1052/2020	ncov	EPI_ISL_513082	?	2020-06-13	Asia	Saudi Arabia	Madinah		Asia	Saudi Arabia	Madinah	genome	29903	Human	28	Male	20A	B.1.261	O	Pathogen Genomics Lab King Abdullah University of Science and Technology(KAUST)	Pathogen Genomics Lab King Abdullah University of Science and Technology(KAUST)	Fathia Ben Rached et al	https://www.gisaid.org	?	?	12/08/2020
SaudiArabia/KAUST-MADINAH1053/2020	ncov	EPI_ISL_513083	?	2020-06-13	Asia	Saudi Arabia	Madinah		Asia	Saudi Arabia	Madinah	genome	29903	Human	65	Female	20A	B.1.36.15	O	Pathogen Genomics Lab King Abdullah University of Science and Technology(KAUST)	Pathogen Genomics Lab King Abdullah University of Science and Technology(KAUST)	Fathia Ben Rached et al	https://www.gisaid.org	?	?	12/08/2020
SaudiArabia/KAUST-MADINAH1059/2020	ncov	EPI_ISL_513084	?	2020-06-13	Asia	Saudi Arabia	Madinah		Asia	Saudi Arabia	Madinah	genome	29903	Human	56	Male	20A	B.1.36	GH	Pathogen Genomics Lab King Abdullah University of Science and Technology(KAUST)	Pathogen Genomics Lab King Abdullah University of Science and Technology(KAUST)	Fathia Ben Rached et al	https://www.gisaid.org	?	?	12/08/2020
SaudiArabia/KAUST-MADINAH1060/2020	ncov	EPI_ISL_513085	?	2020-06-13	Asia	Saudi Arabia	Madinah		Asia	Saudi Arabia	Madinah	genome	29903	Human	?	?	20A	B.1.36.15	GH	Pathogen Genomics Lab King Abdullah University of Science and Technology(KAUST)	Pathogen Genomics Lab King Abdullah University of Science and Technology(KAUST)	Fathia Ben Rached et al	https://www.gisaid.org	?	?	12/08/2020
SaudiArabia/KAUST-MADINAH1061/2020	ncov	EPI_ISL_513086	?	2020-06-13	Asia	Saudi Arabia	Madinah		Asia	Saudi Arabia	Madinah	genome	29903	Human	33	Female	20A	B.1.261	O	Pathogen Genomics Lab King Abdullah University of Science and Technology(KAUST)	Pathogen Genomics Lab King Abdullah University of Science and Technology(KAUST)	Fathia Ben Rached et al	https://www.gisaid.org	?	?	12/08/2020
SaudiArabia/KAUST-MADINAH1063/2020	ncov	EPI_ISL_677951	?	2020-06-13	Asia	Saudi Arabia	Madinah		Asia	Saudi Arabia	Madinah	genome	29903	Human	?	?	20A	B.1.255	GH	Pathogen Genomics Lab King Abdullah University of Science and Technology(KAUST)	Pathogen Genomics Lab King Abdullah University of Science and Technology(KAUST)	Olga Douvropoulou et al	https://www.gisaid.org	?	?	06/12/2020
SaudiArabia/KAUST-MADINAH1066/2020	ncov	EPI_ISL_513087	?	2020-06-13	Asia	Saudi Arabia	Madinah		Asia	Saudi Arabia	Madinah	genome	29903	Human	33	Male	20A	B.1	GH	Pathogen Genomics Lab King Abdullah University of Science and Technology(KAUST)	Pathogen Genomics Lab King Abdullah University of Science and Technology(KAUST)	Fathia Ben Rached et al	https://www.gisaid.org	?	?	12/08/2020
SaudiArabia/KAUST-MADINAH1070/2020	ncov	EPI_ISL_513088	?	2020-06-13	Asia	Saudi Arabia	Madinah		Asia	Saudi Arabia	Madinah	genome	29901	Human	?	?	19A	B.1	O	Pathogen Genomics Lab King Abdullah University of Science and Technology(KAUST)	Pathogen Genomics Lab King Abdullah University of Science and Technology(KAUST)	Fathia Ben Rached et al	https://www.gisaid.org	?	?	12/08/2020
SaudiArabia/KAUST-MADINAH1072/2020	ncov	EPI_ISL_513089	?	2020-06-11	Asia	Saudi Arabia	Madinah		Asia	Saudi Arabia	Madinah	genome	29903	Human	67	Male	20A	B.1.260	O	Pathogen Genomics Lab King Abdullah University of Science and Technology(KAUST)	Pathogen Genomics Lab King Abdullah University of Science and Technology(KAUST)	Fathia Ben Rached et al	https://www.gisaid.org	?	?	12/08/2020
SaudiArabia/KAUST-MADINAH1073/2020	ncov	EPI_ISL_513090	?	2020-06-11	Asia	Saudi Arabia	Madinah		Asia	Saudi Arabia	Madinah	genome	29903	Human	52	Female	20A	B.1.36	GH	Pathogen Genomics Lab King Abdullah University of Science and Technology(KAUST)	Pathogen Genomics Lab King Abdullah University of Science and Technology(KAUST)	Fathia Ben Rached et al	https://www.gisaid.org	?	?	12/08/2020
SaudiArabia/KAUST-MADINAH1074/2020	ncov	EPI_ISL_513091	?	2020-06-11	Asia	Saudi Arabia	Madinah		Asia	Saudi Arabia	Madinah	genome	29903	Human	?	?	20A	B.1.36.5	O	Pathogen Genomics Lab King Abdullah University of Science and Technology(KAUST)	Pathogen Genomics Lab King Abdullah University of Science and Technology(KAUST)	Fathia Ben Rached et al	https://www.gisaid.org	?	?	12/08/2020
SaudiArabia/KAUST-MADINAH1075/2020	ncov	EPI_ISL_513092	?	2020-06-11	Asia	Saudi Arabia	Madinah		Asia	Saudi Arabia	Madinah	genome	29903	Human	41	Male	20A	B.1.36.5	O	Pathogen Genomics Lab King Abdullah University of Science and Technology(KAUST)	Pathogen Genomics Lab King Abdullah University of Science and Technology(KAUST)	Fathia Ben Rached et al	https://www.gisaid.org	?	?	12/08/2020
SaudiArabia/KAUST-MADINAH1076/2020	ncov	EPI_ISL_513093	?	2020-06-11	Asia	Saudi Arabia	Madinah		Asia	Saudi Arabia	Madinah	genome	29903	Human	34	Male	20A	B.1.36.5	O	Pathogen Genomics Lab King Abdullah University of Science and Technology(KAUST)	Pathogen Genomics Lab King Abdullah University of Science and Technology(KAUST)	Fathia Ben Rached et al	https://www.gisaid.org	?	?	12/08/2020
SaudiArabia/KAUST-MADINAH1077/2020	ncov	EPI_ISL_513094	?	2020-06-11	Asia	Saudi Arabia	Madinah		Asia	Saudi Arabia	Madinah	genome	29903	Human	65	Male	20A	B.1.36.5	O	Pathogen Genomics Lab King Abdullah University of Science and Technology(KAUST)	Pathogen Genomics Lab King Abdullah University of Science and Technology(KAUST)	Fathia Ben Rached et al	https://www.gisaid.org	?	?	12/08/2020
SaudiArabia/KAUST-MADINAH1078/2020	ncov	EPI_ISL_513095	?	2020-05-27	Asia	Saudi Arabia	Madinah		Asia	Saudi Arabia	Madinah	genome	29903	Human	52	Male	20A	B.1.36.5	GH	Pathogen Genomics Lab King Abdullah University of Science and Technology(KAUST)	Pathogen Genomics Lab King Abdullah University of Science and Technology(KAUST)	Fathia Ben Rached et al	https://www.gisaid.org	?	?	12/08/2020
SaudiArabia/KAUST-MADINAH1079/2020	ncov	EPI_ISL_513096	?	2020-06-11	Asia	Saudi Arabia	Madinah		Asia	Saudi Arabia	Madinah	genome	29903	Human	39	Male	20A	B.1.247	GH	Pathogen Genomics Lab King Abdullah University of Science and Technology(KAUST)	Pathogen Genomics Lab King Abdullah University of Science and Technology(KAUST)	Fathia Ben Rached et al	https://www.gisaid.org	?	?	12/08/2020
SaudiArabia/KAUST-MADINAH1080/2020	ncov	EPI_ISL_636967	?	2020-06-13	Asia	Saudi Arabia	Madinah		Asia	Saudi Arabia	Madinah	genome	29903	Human	74	Female	20A	B.1	GH	Pathogen Genomics Lab King Abdullah University of Science and Technology(KAUST)	Pathogen Genomics Lab King Abdullah University of Science and Technology(KAUST)	Fathia Ben Rached et al	https://www.gisaid.org	?	?	14/11/2020
SaudiArabia/KAUST-MADINAH1081/2020	ncov	EPI_ISL_513097	?	2020-06-11	Asia	Saudi Arabia	Madinah		Asia	Saudi Arabia	Madinah	genome	29903	Human	59	Female	20A	B.1	GH	Pathogen Genomics Lab King Abdullah University of Science and Technology(KAUST)	Pathogen Genomics Lab King Abdullah University of Science and Technology(KAUST)	Fathia Ben Rached et al	https://www.gisaid.org	?	?	12/08/2020
SaudiArabia/KAUST-MADINAH1082/2020	ncov	EPI_ISL_636968	?	2020-06-13	Asia	Saudi Arabia	Madinah		Asia	Saudi Arabia	Madinah	genome	29903	Human	56	Male	20A	B.1	G	Pathogen Genomics Lab King Abdullah University of Science and Technology(KAUST)	Pathogen Genomics Lab King Abdullah University of Science and Technology(KAUST)	Fathia Ben Rached et al	https://www.gisaid.org	?	?	14/11/2020
SaudiArabia/KAUST-MADINAH1085/2020	ncov	EPI_ISL_513098	?	2020-06-11	Asia	Saudi Arabia	Madinah		Asia	Saudi Arabia	Madinah	genome	29903	Human	66	Male	20A	B.1.36.5	O	Pathogen Genomics Lab King Abdullah University of Science and Technology(KAUST)	Pathogen Genomics Lab King Abdullah University of Science and Technology(KAUST)	Fathia Ben Rached et al	https://www.gisaid.org	?	?	12/08/2020
SaudiArabia/KAUST-MADINAH1086/2020	ncov	EPI_ISL_513099	?	2020-06-13	Asia	Saudi Arabia	Madinah		Asia	Saudi Arabia	Madinah	genome	29903	Human	65	Female	20A	B.1.36	G	Pathogen Genomics Lab King Abdullah University of Science and Technology(KAUST)	Pathogen Genomics Lab King Abdullah University of Science and Technology(KAUST)	Fathia Ben Rached et al	https://www.gisaid.org	?	?	12/08/2020
SaudiArabia/KAUST-MADINAH1087/2020	ncov	EPI_ISL_513100	?	2020-06-11	Asia	Saudi Arabia	Madinah		Asia	Saudi Arabia	Madinah	genome	29903	Human	56	Male	20A	B.1.260	O	Pathogen Genomics Lab King Abdullah University of Science and Technology(KAUST)	Pathogen Genomics Lab King Abdullah University of Science and Technology(KAUST)	Fathia Ben Rached et al	https://www.gisaid.org	?	?	12/08/2020
SaudiArabia/KAUST-MADINAH1090/2020	ncov	EPI_ISL_513101	?	2020-06-11	Asia	Saudi Arabia	Madinah		Asia	Saudi Arabia	Madinah	genome	29903	Human	58	Female	20A	B.1.36.6	GH	Pathogen Genomics Lab King Abdullah University of Science and Technology(KAUST)	Pathogen Genomics Lab King Abdullah University of Science and Technology(KAUST)	Fathia Ben Rached et al	https://www.gisaid.org	?	?	12/08/2020
SaudiArabia/KAUST-MADINAH1093/2020	ncov	EPI_ISL_513102	?	2020-06-11	Asia	Saudi Arabia	Madinah		Asia	Saudi Arabia	Madinah	genome	29903	Human	25	Female	20A	B.1.36.5	O	Pathogen Genomics Lab King Abdullah University of Science and Technology(KAUST)	Pathogen Genomics Lab King Abdullah University of Science and Technology(KAUST)	Fathia Ben Rached et al	https://www.gisaid.org	?	?	12/08/2020
SaudiArabia/KAUST-MADINAH1094/2020	ncov	EPI_ISL_513103	?	2020-06-13	Asia	Saudi Arabia	Madinah		Asia	Saudi Arabia	Madinah	genome	29903	Human	26	Female	20A	B.1.36.5	GH	Pathogen Genomics Lab King Abdullah University of Science and Technology(KAUST)	Pathogen Genomics Lab King Abdullah University of Science and Technology(KAUST)	Fathia Ben Rached et al	https://www.gisaid.org	?	?	12/08/2020
SaudiArabia/KAUST-MADINAH1095/2020	ncov	EPI_ISL_513104	?	2020-06-13	Asia	Saudi Arabia	Madinah		Asia	Saudi Arabia	Madinah	genome	29903	Human	50	Male	20A	B.1.36.5	O	Pathogen Genomics Lab King Abdullah University of Science and Technology(KAUST)	Pathogen Genomics Lab King Abdullah University of Science and Technology(KAUST)	Fathia Ben Rached et al	https://www.gisaid.org	?	?	12/08/2020
SaudiArabia/KAUST-MADINAH1096/2020	ncov	EPI_ISL_513105	?	2020-06-13	Asia	Saudi Arabia	Madinah		Asia	Saudi Arabia	Madinah	genome	29903	Human	51	Female	20A	B.1.36.5	O	Pathogen Genomics Lab King Abdullah University of Science and Technology(KAUST)	Pathogen Genomics Lab King Abdullah University of Science and Technology(KAUST)	Fathia Ben Rached et al	https://www.gisaid.org	?	?	12/08/2020
SaudiArabia/KAUST-MADINAH1099/2020	ncov	EPI_ISL_513106	?	2020-06-13	Asia	Saudi Arabia	Madinah		Asia	Saudi Arabia	Madinah	genome	29903	Human	66	Female	20A	B.1.36	O	Pathogen Genomics Lab King Abdullah University of Science and Technology(KAUST)	Pathogen Genomics Lab King Abdullah University of Science and Technology(KAUST)	Fathia Ben Rached et al	https://www.gisaid.org	?	?	12/08/2020
SaudiArabia/KAUST-MADINAH1100/2020	ncov	EPI_ISL_513107	?	2020-06-13	Asia	Saudi Arabia	Madinah		Asia	Saudi Arabia	Madinah	genome	29903	Human	43	Female	20A	B.1.36.5	O	Pathogen Genomics Lab King Abdullah University of Science and Technology(KAUST)	Pathogen Genomics Lab King Abdullah University of Science and Technology(KAUST)	Fathia Ben Rached et al	https://www.gisaid.org	?	?	12/08/2020
SaudiArabia/KAUST-MADINAH1101/2020	ncov	EPI_ISL_677972	?	2020-06-13	Asia	Saudi Arabia	Madinah		Asia	Saudi Arabia	Madinah	genome	29912	Human	?	?	20A	B.1.260	GH	Pathogen Genomics Lab King Abdullah University of Science and Technology(KAUST)	Pathogen Genomics Lab King Abdullah University of Science and Technology(KAUST)	Olga Douvropoulou et al	https://www.gisaid.org	?	?	06/12/2020
SaudiArabia/KAUST-MADINAH1102/2020	ncov	EPI_ISL_513108	?	2020-06-13	Asia	Saudi Arabia	Madinah		Asia	Saudi Arabia	Madinah	genome	29903	Human	34	Male	20A	B.1.260	O	Pathogen Genomics Lab King Abdullah University of Science and Technology(KAUST)	Pathogen Genomics Lab King Abdullah University of Science and Technology(KAUST)	Fathia Ben Rached et al	https://www.gisaid.org	?	?	12/08/2020
SaudiArabia/KAUST-MADINAH1103/2020	ncov	EPI_ISL_513109	?	2020-06-13	Asia	Saudi Arabia	Madinah		Asia	Saudi Arabia	Madinah	genome	29903	Human	69	Female	20A	B.1.5	G	Pathogen Genomics Lab King Abdullah University of Science and Technology(KAUST)	Pathogen Genomics Lab King Abdullah University of Science and Technology(KAUST)	Fathia Ben Rached et al	https://www.gisaid.org	?	?	12/08/2020
SaudiArabia/KAUST-MADINAH1106/2020	ncov	EPI_ISL_513110	?	2020-06-13	Asia	Saudi Arabia	Madinah		Asia	Saudi Arabia	Madinah	genome	29903	Human	55	Male	20A	B.1.36.5	O	Pathogen Genomics Lab King Abdullah University of Science and Technology(KAUST)	Pathogen Genomics Lab King Abdullah University of Science and Technology(KAUST)	Fathia Ben Rached et al	https://www.gisaid.org	?	?	12/08/2020
SaudiArabia/KAUST-MADINAH1107/2020	ncov	EPI_ISL_513111	?	2020-06-11	Asia	Saudi Arabia	Madinah		Asia	Saudi Arabia	Madinah	genome	29903	Human	23	Male	20A	B.1	GH	Pathogen Genomics Lab King Abdullah University of Science and Technology(KAUST)	Pathogen Genomics Lab King Abdullah University of Science and Technology(KAUST)	Fathia Ben Rached et al	https://www.gisaid.org	?	?	12/08/2020
SaudiArabia/KAUST-MADINAH1108/2020	ncov	EPI_ISL_513112	?	2020-06-11	Asia	Saudi Arabia	Madinah		Asia	Saudi Arabia	Madinah	genome	29900	Human	33	Male	20A	B.1.260	O	Pathogen Genomics Lab King Abdullah University of Science and Technology(KAUST)	Pathogen Genomics Lab King Abdullah University of Science and Technology(KAUST)	Fathia Ben Rached et al	https://www.gisaid.org	?	?	12/08/2020
SaudiArabia/KAUST-MADINAH1109/2020	ncov	EPI_ISL_513113	?	2020-06-11	Asia	Saudi Arabia	Madinah		Asia	Saudi Arabia	Madinah	genome	29903	Human	30	Female	20A	B.1.260	O	Pathogen Genomics Lab King Abdullah University of Science and Technology(KAUST)	Pathogen Genomics Lab King Abdullah University of Science and Technology(KAUST)	Fathia Ben Rached et al	https://www.gisaid.org	?	?	12/08/2020
SaudiArabia/KAUST-MADINAH1110/2020	ncov	EPI_ISL_513114	?	2020-06-11	Asia	Saudi Arabia	Madinah		Asia	Saudi Arabia	Madinah	genome	29903	Human	49	Male	20A	B.1.160	O	Pathogen Genomics Lab King Abdullah University of Science and Technology(KAUST)	Pathogen Genomics Lab King Abdullah University of Science and Technology(KAUST)	Fathia Ben Rached et al	https://www.gisaid.org	?	?	12/08/2020
SaudiArabia/KAUST-MADINAH1111/2020	ncov	EPI_ISL_513115	?	2020-06-03	Asia	Saudi Arabia	Madinah		Asia	Saudi Arabia	Madinah	genome	29903	Human	58	Female	20A	B.1.260	O	Pathogen Genomics Lab King Abdullah University of Science and Technology(KAUST)	Pathogen Genomics Lab King Abdullah University of Science and Technology(KAUST)	Fathia Ben Rached et al	https://www.gisaid.org	?	?	12/08/2020
SaudiArabia/KAUST-MADINAH1112/2020	ncov	EPI_ISL_513116	?	2020-06-11	Asia	Saudi Arabia	Madinah		Asia	Saudi Arabia	Madinah	genome	29903	Human	44	Male	20A	B.1.36.15	O	Pathogen Genomics Lab King Abdullah University of Science and Technology(KAUST)	Pathogen Genomics Lab King Abdullah University of Science and Technology(KAUST)	Fathia Ben Rached et al	https://www.gisaid.org	?	?	12/08/2020
SaudiArabia/KAUST-MADINAH1113/2020	ncov	EPI_ISL_513117	?	2020-06-11	Asia	Saudi Arabia	Madinah		Asia	Saudi Arabia	Madinah	genome	29903	Human	58	Female	20A	B.1.36	GH	Pathogen Genomics Lab King Abdullah University of Science and Technology(KAUST)	Pathogen Genomics Lab King Abdullah University of Science and Technology(KAUST)	Fathia Ben Rached et al	https://www.gisaid.org	?	?	12/08/2020
SaudiArabia/KAUST-MADINAH1114/2020	ncov	EPI_ISL_513118	?	2020-06-11	Asia	Saudi Arabia	Madinah		Asia	Saudi Arabia	Madinah	genome	29903	Human	47	Female	20A	B.1.36	GH	Pathogen Genomics Lab King Abdullah University of Science and Technology(KAUST)	Pathogen Genomics Lab King Abdullah University of Science and Technology(KAUST)	Fathia Ben Rached et al	https://www.gisaid.org	?	?	12/08/2020
SaudiArabia/KAUST-MADINAH1115/2020	ncov	EPI_ISL_513119	?	2020-06-11	Asia	Saudi Arabia	Madinah		Asia	Saudi Arabia	Madinah	genome	29903	Human	27	Male	20A	B.1.36	GH	Pathogen Genomics Lab King Abdullah University of Science and Technology(KAUST)	Pathogen Genomics Lab King Abdullah University of Science and Technology(KAUST)	Fathia Ben Rached et al	https://www.gisaid.org	?	?	12/08/2020
SaudiArabia/KAUST-MADINAH1116/2020	ncov	EPI_ISL_513120	?	2020-06-11	Asia	Saudi Arabia	Madinah		Asia	Saudi Arabia	Madinah	genome	29903	Human	34	Male	20A	B.1.36.5	O	Pathogen Genomics Lab King Abdullah University of Science and Technology(KAUST)	Pathogen Genomics Lab King Abdullah University of Science and Technology(KAUST)	Fathia Ben Rached et al	https://www.gisaid.org	?	?	12/08/2020
SaudiArabia/KAUST-MADINAH1117/2020	ncov	EPI_ISL_677977	?	2020-06-11	Asia	Saudi Arabia	Madinah		Asia	Saudi Arabia	Madinah	genome	29903	Human	?	?	20A	B.1	O	Pathogen Genomics Lab King Abdullah University of Science and Technology(KAUST)	Pathogen Genomics Lab King Abdullah University of Science and Technology(KAUST)	Amit Kumar Subudhi et al	https://www.gisaid.org	?	?	06/12/2020
SaudiArabia/KAUST-MADINAH1118/2020	ncov	EPI_ISL_677978	?	2020-06-11	Asia	Saudi Arabia	Madinah		Asia	Saudi Arabia	Madinah	genome	29903	Human	?	?	20A	B.1	GH	Pathogen Genomics Lab King Abdullah University of Science and Technology(KAUST)	Pathogen Genomics Lab King Abdullah University of Science and Technology(KAUST)	Amit Kumar Subudhi et al	https://www.gisaid.org	?	?	06/12/2020
SaudiArabia/KAUST-MADINAH1119/2020	ncov	EPI_ISL_677979	?	2020-06-11	Asia	Saudi Arabia	Madinah		Asia	Saudi Arabia	Madinah	genome	29903	Human	?	?	20A	B.1.36.6	O	Pathogen Genomics Lab King Abdullah University of Science and Technology(KAUST)	Pathogen Genomics Lab King Abdullah University of Science and Technology(KAUST)	Amit Kumar Subudhi et al	https://www.gisaid.org	?	?	06/12/2020
SaudiArabia/KAUST-MADINAH1120/2020	ncov	EPI_ISL_677980	?	2020-06-11	Asia	Saudi Arabia	Madinah		Asia	Saudi Arabia	Madinah	genome	29903	Human	?	?	20A	B.1.255	O	Pathogen Genomics Lab King Abdullah University of Science and Technology(KAUST)	Pathogen Genomics Lab King Abdullah University of Science and Technology(KAUST)	Amit Kumar Subudhi et al	https://www.gisaid.org	?	?	06/12/2020
SaudiArabia/KAUST-MADINAH1121/2020	ncov	EPI_ISL_677981	?	2020-06-11	Asia	Saudi Arabia	Madinah		Asia	Saudi Arabia	Madinah	genome	29903	Human	?	?	20A	B.1.36.6	GH	Pathogen Genomics Lab King Abdullah University of Science and Technology(KAUST)	Pathogen Genomics Lab King Abdullah University of Science and Technology(KAUST)	Amit Kumar Subudhi et al	https://www.gisaid.org	?	?	06/12/2020
SaudiArabia/KAUST-MADINAH1122/2020	ncov	EPI_ISL_677982	?	2020-06-11	Asia	Saudi Arabia	Madinah		Asia	Saudi Arabia	Madinah	genome	29903	Human	?	?	20A	B.1.36	O	Pathogen Genomics Lab King Abdullah University of Science and Technology(KAUST)	Pathogen Genomics Lab King Abdullah University of Science and Technology(KAUST)	Amit Kumar Subudhi et al	https://www.gisaid.org	?	?	06/12/2020
SaudiArabia/KAUST-MADINAH1123/2020	ncov	EPI_ISL_677983	?	2020-06-11	Asia	Saudi Arabia	Madinah		Asia	Saudi Arabia	Madinah	genome	29903	Human	?	?	20A	B.1.36.6	GH	Pathogen Genomics Lab King Abdullah University of Science and Technology(KAUST)	Pathogen Genomics Lab King Abdullah University of Science and Technology(KAUST)	Amit Kumar Subudhi et al	https://www.gisaid.org	?	?	06/12/2020
SaudiArabia/KAUST-MADINAH1124/2020	ncov	EPI_ISL_677984	?	2020-06-11	Asia	Saudi Arabia	Madinah		Asia	Saudi Arabia	Madinah	genome	29903	Human	?	?	20A	B.1.36	GH	Pathogen Genomics Lab King Abdullah University of Science and Technology(KAUST)	Pathogen Genomics Lab King Abdullah University of Science and Technology(KAUST)	Amit Kumar Subudhi et al	https://www.gisaid.org	?	?	06/12/2020
SaudiArabia/KAUST-MADINAH1126/2020	ncov	EPI_ISL_677985	?	2020-06-11	Asia	Saudi Arabia	Madinah		Asia	Saudi Arabia	Madinah	genome	29903	Human	?	?	20A	B.1.260	GH	Pathogen Genomics Lab King Abdullah University of Science and Technology(KAUST)	Pathogen Genomics Lab King Abdullah University of Science and Technology(KAUST)	Amit Kumar Subudhi et al	https://www.gisaid.org	?	?	06/12/2020
SaudiArabia/KAUST-MADINAH1127/2020	ncov	EPI_ISL_677986	?	2020-06-11	Asia	Saudi Arabia	Madinah		Asia	Saudi Arabia	Madinah	genome	29903	Human	?	?	20A	B.1.255	GH	Pathogen Genomics Lab King Abdullah University of Science and Technology(KAUST)	Pathogen Genomics Lab King Abdullah University of Science and Technology(KAUST)	Amit Kumar Subudhi et al	https://www.gisaid.org	?	?	06/12/2020
SaudiArabia/KAUST-MADINAH1128/2020	ncov	EPI_ISL_677975	?	2020-06-11	Asia	Saudi Arabia	Madinah		Asia	Saudi Arabia	Madinah	genome	29900	Human	?	?	20A	B.1.160	GH	Pathogen Genomics Lab King Abdullah University of Science and Technology(KAUST)	Pathogen Genomics Lab King Abdullah University of Science and Technology(KAUST)	Amit Kumar Subudhi et al	https://www.gisaid.org	?	?	06/12/2020
SaudiArabia/KAUST-MADINAH1129/2020	ncov	EPI_ISL_677987	?	2020-06-13	Asia	Saudi Arabia	Madinah		Asia	Saudi Arabia	Madinah	genome	29903	Human	?	?	20A	B.1.255	GH	Pathogen Genomics Lab King Abdullah University of Science and Technology(KAUST)	Pathogen Genomics Lab King Abdullah University of Science and Technology(KAUST)	Amit Kumar Subudhi et al	https://www.gisaid.org	?	?	06/12/2020
SaudiArabia/KAUST-MADINAH1130/2020	ncov	EPI_ISL_677988	?	2020-06-13	Asia	Saudi Arabia	Madinah		Asia	Saudi Arabia	Madinah	genome	29903	Human	?	?	20A	B.1	GH	Pathogen Genomics Lab King Abdullah University of Science and Technology(KAUST)	Pathogen Genomics Lab King Abdullah University of Science and Technology(KAUST)	Sara Mfarrej et al	https://www.gisaid.org	?	?	06/12/2020
SaudiArabia/KAUST-MADINAH1131/2020	ncov	EPI_ISL_677989	?	2020-06-11	Asia	Saudi Arabia	Madinah		Asia	Saudi Arabia	Madinah	genome	29903	Human	?	?	20A	B.1	GH	Pathogen Genomics Lab King Abdullah University of Science and Technology(KAUST)	Pathogen Genomics Lab King Abdullah University of Science and Technology(KAUST)	Sara Mfarrej et al	https://www.gisaid.org	?	?	06/12/2020
SaudiArabia/KAUST-MADINAH1132/2020	ncov	EPI_ISL_678237	?	2020-06-19	Asia	Saudi Arabia	Madinah		Asia	Saudi Arabia	Madinah	genome	29903	Human	?	?	20A	B.1	GH	Pathogen Genomics Lab King Abdullah University of Science and Technology(KAUST)	Pathogen Genomics Lab King Abdullah University of Science and Technology(KAUST)	Sara Mfarrej et al	https://www.gisaid.org	?	?	06/12/2020
SaudiArabia/KAUST-MADINAH1135/2020	ncov	EPI_ISL_677967	?	2020-06-11	Asia	Saudi Arabia	Madinah		Asia	Saudi Arabia	Madinah	genome	29903	Human	?	?	20A	B.1	GH	Pathogen Genomics Lab King Abdullah University of Science and Technology(KAUST)	Pathogen Genomics Lab King Abdullah University of Science and Technology(KAUST)	Sara Mfarrej et al	https://www.gisaid.org	?	?	06/12/2020
SaudiArabia/KAUST-MADINAH1136/2020	ncov	EPI_ISL_677990	?	2020-06-11	Asia	Saudi Arabia	Madinah		Asia	Saudi Arabia	Madinah	genome	29903	Human	?	?	20A	B.1.255	GH	Pathogen Genomics Lab King Abdullah University of Science and Technology(KAUST)	Pathogen Genomics Lab King Abdullah University of Science and Technology(KAUST)	Amit Kumar Subudhi et al	https://www.gisaid.org	?	?	06/12/2020
SaudiArabia/KAUST-MADINAH1139/2020	ncov	EPI_ISL_677991	?	2020-06-27	Asia	Saudi Arabia	Madinah		Asia	Saudi Arabia	Madinah	genome	29903	Human	?	?	20A	B.1.184	G	Pathogen Genomics Lab King Abdullah University of Science and Technology(KAUST)	Pathogen Genomics Lab King Abdullah University of Science and Technology(KAUST)	Olga Douvropoulou et al	https://www.gisaid.org	?	?	06/12/2020
SaudiArabia/KAUST-MADINAH1140/2020	ncov	EPI_ISL_677992	?	2020-06-27	Asia	Saudi Arabia	Madinah		Asia	Saudi Arabia	Madinah	genome	29903	Human	?	?	20A	B.1.247	GH	Pathogen Genomics Lab King Abdullah University of Science and Technology(KAUST)	Pathogen Genomics Lab King Abdullah University of Science and Technology(KAUST)	Raeece Naeem et al	https://www.gisaid.org	?	?	06/12/2020
SaudiArabia/KAUST-MADINAH1141/2020	ncov	EPI_ISL_677993	?	2020-06-27	Asia	Saudi Arabia	Madinah		Asia	Saudi Arabia	Madinah	genome	29903	Human	?	?	20A	B.1.184	G	Pathogen Genomics Lab King Abdullah University of Science and Technology(KAUST)	Pathogen Genomics Lab King Abdullah University of Science and Technology(KAUST)	Raeece Naeem et al	https://www.gisaid.org	?	?	06/12/2020
SaudiArabia/KAUST-MADINAH1142/2020	ncov	EPI_ISL_677994	?	2020-06-27	Asia	Saudi Arabia	Madinah		Asia	Saudi Arabia	Madinah	genome	29903	Human	?	?	20A	B.1.36.6	GH	Pathogen Genomics Lab King Abdullah University of Science and Technology(KAUST)	Pathogen Genomics Lab King Abdullah University of Science and Technology(KAUST)	Raeece Naeem et al	https://www.gisaid.org	?	?	06/12/2020
SaudiArabia/KAUST-MADINAH1143/2020	ncov	EPI_ISL_677995	?	2020-06-27	Asia	Saudi Arabia	Madinah		Asia	Saudi Arabia	Madinah	genome	29903	Human	?	?	20A	B.1.36.6	GH	Pathogen Genomics Lab King Abdullah University of Science and Technology(KAUST)	Pathogen Genomics Lab King Abdullah University of Science and Technology(KAUST)	Raeece Naeem et al	https://www.gisaid.org	?	?	06/12/2020
SaudiArabia/KAUST-MADINAH1144/2020	ncov	EPI_ISL_677996	?	2020-06-27	Asia	Saudi Arabia	Madinah		Asia	Saudi Arabia	Madinah	genome	29903	Human	?	?	20A	B.1.36.6	GH	Pathogen Genomics Lab King Abdullah University of Science and Technology(KAUST)	Pathogen Genomics Lab King Abdullah University of Science and Technology(KAUST)	Raeece Naeem et al	https://www.gisaid.org	?	?	06/12/2020
SaudiArabia/KAUST-MADINAH1145/2020	ncov	EPI_ISL_677997	?	2020-06-27	Asia	Saudi Arabia	Madinah		Asia	Saudi Arabia	Madinah	genome	29903	Human	?	?	20A	B.1.36.6	GH	Pathogen Genomics Lab King Abdullah University of Science and Technology(KAUST)	Pathogen Genomics Lab King Abdullah University of Science and Technology(KAUST)	Raeece Naeem et al	https://www.gisaid.org	?	?	06/12/2020
SaudiArabia/KAUST-MADINAH1146/2020	ncov	EPI_ISL_677998	?	2020-06-27	Asia	Saudi Arabia	Madinah		Asia	Saudi Arabia	Madinah	genome	29903	Human	?	?	20A	B.1.36.6	GH	Pathogen Genomics Lab King Abdullah University of Science and Technology(KAUST)	Pathogen Genomics Lab King Abdullah University of Science and Technology(KAUST)	Raeece Naeem et al	https://www.gisaid.org	?	?	06/12/2020
SaudiArabia/KAUST-MADINAH1147/2020	ncov	EPI_ISL_677999	?	2020-06-27	Asia	Saudi Arabia	Madinah		Asia	Saudi Arabia	Madinah	genome	29903	Human	?	?	20A	B.1.36.6	GH	Pathogen Genomics Lab King Abdullah University of Science and Technology(KAUST)	Pathogen Genomics Lab King Abdullah University of Science and Technology(KAUST)	Raeece Naeem et al	https://www.gisaid.org	?	?	06/12/2020
SaudiArabia/KAUST-MADINAH1148/2020	ncov	EPI_ISL_678000	?	2020-06-27	Asia	Saudi Arabia	Madinah		Asia	Saudi Arabia	Madinah	genome	29903	Human	?	?	20A	B.1.36.6	GH	Pathogen Genomics Lab King Abdullah University of Science and Technology(KAUST)	Pathogen Genomics Lab King Abdullah University of Science and Technology(KAUST)	Raeece Naeem et al	https://www.gisaid.org	?	?	06/12/2020
SaudiArabia/KAUST-MADINAH1149/2020	ncov	EPI_ISL_678001	?	2020-06-27	Asia	Saudi Arabia	Madinah		Asia	Saudi Arabia	Madinah	genome	29903	Human	?	?	20A	B.1	GH	Pathogen Genomics Lab King Abdullah University of Science and Technology(KAUST)	Pathogen Genomics Lab King Abdullah University of Science and Technology(KAUST)	Raeece Naeem et al	https://www.gisaid.org	?	?	06/12/2020
SaudiArabia/KAUST-MADINAH1150/2020	ncov	EPI_ISL_678002	?	2020-06-17	Asia	Saudi Arabia	Madinah		Asia	Saudi Arabia	Madinah	genome	29903	Human	?	?	20A	B.1	GH	Pathogen Genomics Lab King Abdullah University of Science and Technology(KAUST)	Pathogen Genomics Lab King Abdullah University of Science and Technology(KAUST)	Raeece Naeem et al	https://www.gisaid.org	?	?	06/12/2020
SaudiArabia/KAUST-MADINAH1151/2020	ncov	EPI_ISL_678003	?	2020-06-17	Asia	Saudi Arabia	Madinah		Asia	Saudi Arabia	Madinah	genome	29903	Human	?	?	20A	B.1	GH	Pathogen Genomics Lab King Abdullah University of Science and Technology(KAUST)	Pathogen Genomics Lab King Abdullah University of Science and Technology(KAUST)	Raeece Naeem et al	https://www.gisaid.org	?	?	06/12/2020
SaudiArabia/KAUST-MADINAH1269/2020	ncov	EPI_ISL_678004	?	2020-06-25	Asia	Saudi Arabia	Madinah		Asia	Saudi Arabia	Madinah	genome	29903	Human	?	?	20A	B.1.36.6	GH	Pathogen Genomics Lab King Abdullah University of Science and Technology(KAUST)	Pathogen Genomics Lab King Abdullah University of Science and Technology(KAUST)	Sara Mfarrej et al	https://www.gisaid.org	?	?	06/12/2020
SaudiArabia/KAUST-MADINAH1271/2020	ncov	EPI_ISL_678005	?	2020-06-25	Asia	Saudi Arabia	Madinah		Asia	Saudi Arabia	Madinah	genome	29903	Human	?	?	20A	B.1	GH	Pathogen Genomics Lab King Abdullah University of Science and Technology(KAUST)	Pathogen Genomics Lab King Abdullah University of Science and Technology(KAUST)	Sara Mfarrej et al	https://www.gisaid.org	?	?	06/12/2020
SaudiArabia/KAUST-MADINAH1274/2020	ncov	EPI_ISL_678006	?	2020-06-25	Asia	Saudi Arabia	Madinah		Asia	Saudi Arabia	Madinah	genome	29903	Human	?	?	20A	B.1.36	O	Pathogen Genomics Lab King Abdullah University of Science and Technology(KAUST)	Pathogen Genomics Lab King Abdullah University of Science and Technology(KAUST)	Sara Mfarrej et al	https://www.gisaid.org	?	?	06/12/2020
SaudiArabia/KAUST-MADINAH1277/2020	ncov	EPI_ISL_678007	?	2020-06-25	Asia	Saudi Arabia	Madinah		Asia	Saudi Arabia	Madinah	genome	29903	Human	?	?	20A	B.1.247	GH	Pathogen Genomics Lab King Abdullah University of Science and Technology(KAUST)	Pathogen Genomics Lab King Abdullah University of Science and Technology(KAUST)	Sara Mfarrej et al	https://www.gisaid.org	?	?	06/12/2020
SaudiArabia/KAUST-MADINAH1279/2020	ncov	EPI_ISL_677971	?	2020-06-25	Asia	Saudi Arabia	Madinah		Asia	Saudi Arabia	Madinah	genome	29903	Human	?	?	20A	B.1	O	Pathogen Genomics Lab King Abdullah University of Science and Technology(KAUST)	Pathogen Genomics Lab King Abdullah University of Science and Technology(KAUST)	Sara Mfarrej et al	https://www.gisaid.org	?	?	06/12/2020
SaudiArabia/KAUST-MADINAH1281/2020	ncov	EPI_ISL_677950	?	2020-06-26	Asia	Saudi Arabia	Madinah		Asia	Saudi Arabia	Madinah	genome	29903	Human	?	?	20A	B.1.186	O	Pathogen Genomics Lab King Abdullah University of Science and Technology(KAUST)	Pathogen Genomics Lab King Abdullah University of Science and Technology(KAUST)	Sara Mfarrej et al	https://www.gisaid.org	?	?	06/12/2020
SaudiArabia/KAUST-MADINAH1282/2020	ncov	EPI_ISL_677952	?	2020-06-25	Asia	Saudi Arabia	Madinah		Asia	Saudi Arabia	Madinah	genome	29903	Human	?	?	20A	B.1.5	O	Pathogen Genomics Lab King Abdullah University of Science and Technology(KAUST)	Pathogen Genomics Lab King Abdullah University of Science and Technology(KAUST)	Sara Mfarrej et al	https://www.gisaid.org	?	?	06/12/2020
SaudiArabia/KAUST-MADINAH1283/2020	ncov	EPI_ISL_678008	?	2020-06-25	Asia	Saudi Arabia	Madinah		Asia	Saudi Arabia	Madinah	genome	29903	Human	?	?	20A	B.1.247	GH	Pathogen Genomics Lab King Abdullah University of Science and Technology(KAUST)	Pathogen Genomics Lab King Abdullah University of Science and Technology(KAUST)	Sara Mfarrej et al	https://www.gisaid.org	?	?	06/12/2020
SaudiArabia/KAUST-MADINAH1284/2020	ncov	EPI_ISL_678009	?	2020-06-25	Asia	Saudi Arabia	Madinah		Asia	Saudi Arabia	Madinah	genome	29903	Human	?	?	20A	B.1.36.6	GH	Pathogen Genomics Lab King Abdullah University of Science and Technology(KAUST)	Pathogen Genomics Lab King Abdullah University of Science and Technology(KAUST)	Sara Mfarrej et al	https://www.gisaid.org	?	?	06/12/2020
SaudiArabia/KAUST-MADINAH1362/2020	ncov	EPI_ISL_678010	?	2020-06-11	Asia	Saudi Arabia	Madinah		Asia	Saudi Arabia	Madinah	genome	29903	Human	?	?	20A	B.1.255	GH	Pathogen Genomics Lab King Abdullah University of Science and Technology(KAUST)	Pathogen Genomics Lab King Abdullah University of Science and Technology(KAUST)	Muhammad Shuaib et al	https://www.gisaid.org	?	?	06/12/2020
SaudiArabia/KAUST-MADINAH1363/2020	ncov	EPI_ISL_678011	?	2020-06-11	Asia	Saudi Arabia	Madinah		Asia	Saudi Arabia	Madinah	genome	29903	Human	?	?	20A	B.1.186	G	Pathogen Genomics Lab King Abdullah University of Science and Technology(KAUST)	Pathogen Genomics Lab King Abdullah University of Science and Technology(KAUST)	Muhammad Shuaib et al	https://www.gisaid.org	?	?	06/12/2020
SaudiArabia/KAUST-MADINAH1364/2020	ncov	EPI_ISL_677949	?	2020-06-04	Asia	Saudi Arabia	Madinah		Asia	Saudi Arabia	Madinah	genome	29903	Human	?	?	20A	B.1.186	GH	Pathogen Genomics Lab King Abdullah University of Science and Technology(KAUST)	Pathogen Genomics Lab King Abdullah University of Science and Technology(KAUST)	Muhammad Shuaib et al	https://www.gisaid.org	?	?	06/12/2020
SaudiArabia/KAUST-MADINAH1366/2020	ncov	EPI_ISL_678012	?	2020-06-04	Asia	Saudi Arabia	Madinah		Asia	Saudi Arabia	Madinah	genome	29903	Human	?	?	20A	B.1.36.6	GH	Pathogen Genomics Lab King Abdullah University of Science and Technology(KAUST)	Pathogen Genomics Lab King Abdullah University of Science and Technology(KAUST)	Muhammad Shuaib et al	https://www.gisaid.org	?	?	06/12/2020
SaudiArabia/KAUST-MADINAH1367/2020	ncov	EPI_ISL_678013	?	2020-06-04	Asia	Saudi Arabia	Madinah		Asia	Saudi Arabia	Madinah	genome	29903	Human	?	?	20A	B.1.247	GH	Pathogen Genomics Lab King Abdullah University of Science and Technology(KAUST)	Pathogen Genomics Lab King Abdullah University of Science and Technology(KAUST)	Muhammad Shuaib et al	https://www.gisaid.org	?	?	06/12/2020
SaudiArabia/KAUST-MADINAH1370/2020	ncov	EPI_ISL_677954	?	2020-06-04	Asia	Saudi Arabia	Madinah		Asia	Saudi Arabia	Madinah	genome	29903	Human	?	?	20A	B.1	GH	Pathogen Genomics Lab King Abdullah University of Science and Technology(KAUST)	Pathogen Genomics Lab King Abdullah University of Science and Technology(KAUST)	Muhammad Shuaib et al	https://www.gisaid.org	?	?	06/12/2020
