## Supplementary tables for "Evolutionary and phenotypic characterization of spike mutations in a new SARS-CoV-2 Lineage reveals two Variants of Interest": Supplementary_table_5.tsv (part 67 of 95)

strain	virus	gisaid_epi_isl	genbank_accession	date	region	country	division	location	region_exposure	country_exposure	division_exposure	segment	length	host	age	sex	Nextstrain_clade	pangolin_lineage	GISAID_clade	originating_lab	submitting_lab	authors	url	title	paper_url	date_submitted
Scotland/QEUH-A9D156/2020	ncov	EPI_ISL_652658	?	2020-10-20	Europe	United Kingdom	Scotland		Europe	United Kingdom	Scotland	genome	29782	Human	?	?	20A.EU1	B.1.177	GV	Queens Medical Centre, Clinical Microbiology Department / DeepSeq Nottingham	COVID-19 Genomics UK (COG-UK) Consortium	Gemma Clark et al	https://www.gisaid.org	?	?	23/11/2020
Scotland/QEUH-A9D174/2020	ncov	EPI_ISL_652660	?	2020-10-20	Europe	United Kingdom	Scotland		Europe	United Kingdom	Scotland	genome	29782	Human	?	?	20A.EU1	B.1.177	GV	Queens Medical Centre, Clinical Microbiology Department / DeepSeq Nottingham	COVID-19 Genomics UK (COG-UK) Consortium	Gemma Clark et al	https://www.gisaid.org	?	?	23/11/2020
Scotland/QEUH-A9D262/2020	ncov	EPI_ISL_680562	?	2020-10-20	Europe	United Kingdom	Scotland		Europe	United Kingdom	Scotland	genome	29782	Human	?	?	20A.EU1	B.1.177	GV	Centre for Enzyme Innovation, University of Portsmouth / Translational Research Laboratory, Portsmouth Hospitals NHS Trust	COVID-19 Genomics UK (COG-UK) Consortium	Angela Beckett et al	https://www.gisaid.org	?	?	07/12/2020
Scotland/QEUH-A9D2AE/2020	ncov	EPI_ISL_680563	?	2020-10-20	Europe	United Kingdom	Scotland		Europe	United Kingdom	Scotland	genome	29782	Human	?	?	20A.EU1	B.1.177	GV	Centre for Enzyme Innovation, University of Portsmouth / Translational Research Laboratory, Portsmouth Hospitals NHS Trust	COVID-19 Genomics UK (COG-UK) Consortium	Angela Beckett et al	https://www.gisaid.org	?	?	07/12/2020
Scotland/QEUH-A9D2EA/2020	ncov	EPI_ISL_680564	?	2020-10-20	Europe	United Kingdom	Scotland		Europe	United Kingdom	Scotland	genome	29782	Human	?	?	20B	B.1.1.315	GR	Centre for Enzyme Innovation, University of Portsmouth / Translational Research Laboratory, Portsmouth Hospitals NHS Trust	COVID-19 Genomics UK (COG-UK) Consortium	Angela Beckett et al	https://www.gisaid.org	?	?	07/12/2020
Scotland/QEUH-A9D2F9/2020	ncov	EPI_ISL_727778	?	2020-10-20	Europe	United Kingdom	Scotland		Europe	United Kingdom	Scotland	genome	29782	Human	?	?	20B	B.1.1.37	GR	Centre for Enzyme Innovation, University of Portsmouth / Translational Research Laboratory, Portsmouth Hospitals NHS Trust	COVID-19 Genomics UK (COG-UK) Consortium	Angela Beckett et al	https://www.gisaid.org	?	?	22/12/2020
Scotland/QEUH-A9D323/2020	ncov	EPI_ISL_680565	?	2020-10-20	Europe	United Kingdom	Scotland		Europe	United Kingdom	Scotland	genome	29782	Human	?	?	20B	B.1.1.37	GR	Centre for Enzyme Innovation, University of Portsmouth / Translational Research Laboratory, Portsmouth Hospitals NHS Trust	COVID-19 Genomics UK (COG-UK) Consortium	Angela Beckett et al	https://www.gisaid.org	?	?	07/12/2020
Scotland/QEUH-A9D332/2020	ncov	EPI_ISL_727780	?	2020-10-20	Europe	United Kingdom	Scotland		Europe	United Kingdom	Scotland	genome	29782	Human	?	?	20B	B.1.1.37	GR	Centre for Enzyme Innovation, University of Portsmouth / Translational Research Laboratory, Portsmouth Hospitals NHS Trust	COVID-19 Genomics UK (COG-UK) Consortium	Angela Beckett et al	https://www.gisaid.org	?	?	22/12/2020
Scotland/QEUH-A9D350/2020	ncov	EPI_ISL_680566	?	2020-10-20	Europe	United Kingdom	Scotland		Europe	United Kingdom	Scotland	genome	29782	Human	?	?	20A.EU1	B.1.177	GV	Centre for Enzyme Innovation, University of Portsmouth / Translational Research Laboratory, Portsmouth Hospitals NHS Trust	COVID-19 Genomics UK (COG-UK) Consortium	Angela Beckett et al	https://www.gisaid.org	?	?	07/12/2020
Scotland/QEUH-A9D860/2020	ncov	EPI_ISL_727790	?	2020-10-20	Europe	United Kingdom	Scotland		Europe	United Kingdom	Scotland	genome	29782	Human	?	?	20A.EU1	B.1.177.5	GV	Centre for Enzyme Innovation, University of Portsmouth / Translational Research Laboratory, Portsmouth Hospitals NHS Trust	COVID-19 Genomics UK (COG-UK) Consortium	Angela Beckett et al	https://www.gisaid.org	?	?	22/12/2020
Scotland/QEUH-A9D89D/2020	ncov	EPI_ISL_680567	?	2020-10-20	Europe	United Kingdom	Scotland		Europe	United Kingdom	Scotland	genome	29837	Human	?	?	19A	B	L	Centre for Enzyme Innovation, University of Portsmouth / Translational Research Laboratory, Portsmouth Hospitals NHS Trust	COVID-19 Genomics UK (COG-UK) Consortium	Angela Beckett et al	https://www.gisaid.org	?	?	07/12/2020
Scotland/QEUH-A9D903/2020	ncov	EPI_ISL_727794	?	2020-10-20	Europe	United Kingdom	Scotland		Europe	United Kingdom	Scotland	genome	29782	Human	?	?	20A.EU1	B.1.177	GV	Centre for Enzyme Innovation, University of Portsmouth / Translational Research Laboratory, Portsmouth Hospitals NHS Trust	COVID-19 Genomics UK (COG-UK) Consortium	Angela Beckett et al	https://www.gisaid.org	?	?	22/12/2020
Scotland/QEUH-A9DF6B/2020	ncov	EPI_ISL_651285	?	2020-10-20	Europe	United Kingdom	Scotland		Europe	United Kingdom	Scotland	genome	29733	Human	?	?	20B	B.1.1	GR	Queens Medical Centre, Clinical Microbiology Department / DeepSeq Nottingham	COVID-19 Genomics UK (COG-UK) Consortium	Gemma Clark et al	https://www.gisaid.org	?	?	23/11/2020
Scotland/QEUH-A9DF98/2020	ncov	EPI_ISL_652671	?	2020-10-20	Europe	United Kingdom	Scotland		Europe	United Kingdom	Scotland	genome	29782	Human	?	?	20A.EU1	B.1.177.8	GV	Queens Medical Centre, Clinical Microbiology Department / DeepSeq Nottingham	COVID-19 Genomics UK (COG-UK) Consortium	Gemma Clark et al	https://www.gisaid.org	?	?	23/11/2020
Scotland/QEUH-A9DFB6/2020	ncov	EPI_ISL_652672	?	2020-10-20	Europe	United Kingdom	Scotland		Europe	United Kingdom	Scotland	genome	29611	Human	?	?	20A.EU1	B.1.177	GV	Queens Medical Centre, Clinical Microbiology Department / DeepSeq Nottingham	COVID-19 Genomics UK (COG-UK) Consortium	Gemma Clark et al	https://www.gisaid.org	?	?	23/11/2020
Scotland/QEUH-A9DFC5/2020	ncov	EPI_ISL_652673	?	2020-10-20	Europe	United Kingdom	Scotland		Europe	United Kingdom	Scotland	genome	29782	Human	?	?	20A.EU1	B.1.177	GV	Queens Medical Centre, Clinical Microbiology Department / DeepSeq Nottingham	COVID-19 Genomics UK (COG-UK) Consortium	Gemma Clark et al	https://www.gisaid.org	?	?	23/11/2020
Scotland/QEUH-A9DFD4/2020	ncov	EPI_ISL_652674	?	2020-10-20	Europe	United Kingdom	Scotland		Europe	United Kingdom	Scotland	genome	29782	Human	?	?	20A.EU1	B.1.177	GV	Queens Medical Centre, Clinical Microbiology Department / DeepSeq Nottingham	COVID-19 Genomics UK (COG-UK) Consortium	Gemma Clark et al	https://www.gisaid.org	?	?	23/11/2020
Scotland/QEUH-A9DFE3/2020	ncov	EPI_ISL_651504	?	2020-10-20	Europe	United Kingdom	Scotland		Europe	United Kingdom	Scotland	genome	29733	Human	?	?	20B	B.1.1.311	GR	Queens Medical Centre, Clinical Microbiology Department / DeepSeq Nottingham	COVID-19 Genomics UK (COG-UK) Consortium	Gemma Clark et al	https://www.gisaid.org	?	?	23/11/2020
Scotland/QEUH-A9E137/2020	ncov	EPI_ISL_727798	?	2020-10-20	Europe	United Kingdom	Scotland		Europe	United Kingdom	Scotland	genome	29782	Human	?	?	20A.EU1	B.1.177.5	GV	Centre for Enzyme Innovation, University of Portsmouth / Translational Research Laboratory, Portsmouth Hospitals NHS Trust	COVID-19 Genomics UK (COG-UK) Consortium	Angela Beckett et al	https://www.gisaid.org	?	?	22/12/2020
Scotland/QEUH-A9E155/2020	ncov	EPI_ISL_727799	?	2020-10-20	Europe	United Kingdom	Scotland		Europe	United Kingdom	Scotland	genome	29494	Human	?	?	20A.EU1	B.1.177	GV	Centre for Enzyme Innovation, University of Portsmouth / Translational Research Laboratory, Portsmouth Hospitals NHS Trust	COVID-19 Genomics UK (COG-UK) Consortium	Angela Beckett et al	https://www.gisaid.org	?	?	22/12/2020
Scotland/QEUH-A9E1DD/2020	ncov	EPI_ISL_680568	?	2020-10-20	Europe	United Kingdom	Scotland		Europe	United Kingdom	Scotland	genome	29782	Human	?	?	20A.EU1	B.1.177	GV	Centre for Enzyme Innovation, University of Portsmouth / Translational Research Laboratory, Portsmouth Hospitals NHS Trust	COVID-19 Genomics UK (COG-UK) Consortium	Angela Beckett et al	https://www.gisaid.org	?	?	07/12/2020
Scotland/QEUH-A9E1EC/2020	ncov	EPI_ISL_727802	?	2020-10-20	Europe	United Kingdom	Scotland		Europe	United Kingdom	Scotland	genome	29782	Human	?	?	20A.EU1	B.1.177	GV	Centre for Enzyme Innovation, University of Portsmouth / Translational Research Laboratory, Portsmouth Hospitals NHS Trust	COVID-19 Genomics UK (COG-UK) Consortium	Angela Beckett et al	https://www.gisaid.org	?	?	22/12/2020
Scotland/QEUH-A9E216/2020	ncov	EPI_ISL_680569	?	2020-10-20	Europe	United Kingdom	Scotland		Europe	United Kingdom	Scotland	genome	29782	Human	?	?	20A	B.1	G	Centre for Enzyme Innovation, University of Portsmouth / Translational Research Laboratory, Portsmouth Hospitals NHS Trust	COVID-19 Genomics UK (COG-UK) Consortium	Angela Beckett et al	https://www.gisaid.org	?	?	07/12/2020
Scotland/QEUH-A9E4A7/2020	ncov	EPI_ISL_637989	?	2020-10-20	Europe	United Kingdom	Scotland		Europe	United Kingdom	Scotland	genome	29782	Human	?	?	20A.EU1	B.1.177	GV	Liverpool Clinical Laboratories	COVID-19 Genomics UK (COG-UK) Consortium	Sam Haldenby et al	https://www.gisaid.org	?	?	16/11/2020
Scotland/QEUH-A9E692/2020	ncov	EPI_ISL_680570	?	2020-10-20	Europe	United Kingdom	Scotland		Europe	United Kingdom	Scotland	genome	29782	Human	?	?	20A.EU1	B.1.177.8	GV	Centre for Enzyme Innovation, University of Portsmouth / Translational Research Laboratory, Portsmouth Hospitals NHS Trust	COVID-19 Genomics UK (COG-UK) Consortium	Angela Beckett et al	https://www.gisaid.org	?	?	07/12/2020
Scotland/QEUH-A9E7EA/2020	ncov	EPI_ISL_625328	?	2020-10-20	Europe	United Kingdom	Scotland		Europe	United Kingdom	Scotland	genome	29627	Human	?	?	20B	B.1.1.37	GR	Lighthouse Lab in Glasgow	Wellcome Sanger Institute for the COVID-19 Genomics UK (COG-UK) consortium	Harper VanSteenhouse et al	https://www.gisaid.org	?	?	06/11/2020
Scotland/QEUH-A9E805/2020	ncov	EPI_ISL_625379	?	2020-10-20	Europe	United Kingdom	Scotland		Europe	United Kingdom	Scotland	genome	29776	Human	?	?	20A	B.1.5	G	Lighthouse Lab in Glasgow	Wellcome Sanger Institute for the COVID-19 Genomics UK (COG-UK) consortium	Harper VanSteenhouse et al	https://www.gisaid.org	?	?	06/11/2020
Scotland/QEUH-A9E823/2020	ncov	EPI_ISL_625333	?	2020-10-20	Europe	United Kingdom	Scotland		Europe	United Kingdom	Scotland	genome	29782	Human	?	?	20B	B.1.1	GR	Lighthouse Lab in Glasgow	Wellcome Sanger Institute for the COVID-19 Genomics UK (COG-UK) consortium	Harper VanSteenhouse et al	https://www.gisaid.org	?	?	06/11/2020
Scotland/QEUH-A9E832/2020	ncov	EPI_ISL_625338	?	2020-10-20	Europe	United Kingdom	Scotland		Europe	United Kingdom	Scotland	genome	29782	Human	?	?	20A.EU1	B.1.177	GV	Lighthouse Lab in Glasgow	Wellcome Sanger Institute for the COVID-19 Genomics UK (COG-UK) consortium	Harper VanSteenhouse et al	https://www.gisaid.org	?	?	06/11/2020
Scotland/QEUH-A9E86F/2020	ncov	EPI_ISL_625349	?	2020-10-20	Europe	United Kingdom	Scotland		Europe	United Kingdom	Scotland	genome	29782	Human	?	?	20A.EU1	B.1.177	GV	Lighthouse Lab in Glasgow	Wellcome Sanger Institute for the COVID-19 Genomics UK (COG-UK) consortium	Harper VanSteenhouse et al	https://www.gisaid.org	?	?	06/11/2020
Scotland/QEUH-A9E87E/2020	ncov	EPI_ISL_625337	?	2020-10-20	Europe	United Kingdom	Scotland		Europe	United Kingdom	Scotland	genome	29782	Human	?	?	20A.EU1	B.1.177	GV	Lighthouse Lab in Glasgow	Wellcome Sanger Institute for the COVID-19 Genomics UK (COG-UK) consortium	Harper VanSteenhouse et al	https://www.gisaid.org	?	?	06/11/2020
Scotland/QEUH-A9E8E7/2020	ncov	EPI_ISL_625353	?	2020-10-20	Europe	United Kingdom	Scotland		Europe	United Kingdom	Scotland	genome	29782	Human	?	?	20A.EU1	B.1.177	GV	Lighthouse Lab in Glasgow	Wellcome Sanger Institute for the COVID-19 Genomics UK (COG-UK) consortium	Harper VanSteenhouse et al	https://www.gisaid.org	?	?	06/11/2020
Scotland/QEUH-A9E920/2020	ncov	EPI_ISL_625336	?	2020-10-20	Europe	United Kingdom	Scotland		Europe	United Kingdom	Scotland	genome	29782	Human	?	?	20A.EU1	B.1.177	GV	Lighthouse Lab in Glasgow	Wellcome Sanger Institute for the COVID-19 Genomics UK (COG-UK) consortium	Harper VanSteenhouse et al	https://www.gisaid.org	?	?	06/11/2020
Scotland/QEUH-A9E94E/2020	ncov	EPI_ISL_625351	?	2020-10-20	Europe	United Kingdom	Scotland		Europe	United Kingdom	Scotland	genome	29782	Human	?	?	20A.EU1	B.1.177	GV	Lighthouse Lab in Glasgow	Wellcome Sanger Institute for the COVID-19 Genomics UK (COG-UK) consortium	Harper VanSteenhouse et al	https://www.gisaid.org	?	?	06/11/2020
Scotland/QEUH-A9E95D/2020	ncov	EPI_ISL_625362	?	2020-10-20	Europe	United Kingdom	Scotland		Europe	United Kingdom	Scotland	genome	29782	Human	?	?	20A.EU1	B.1.177	GV	Lighthouse Lab in Glasgow	Wellcome Sanger Institute for the COVID-19 Genomics UK (COG-UK) consortium	Harper VanSteenhouse et al	https://www.gisaid.org	?	?	06/11/2020
Scotland/QEUH-A9E96C/2020	ncov	EPI_ISL_625348	?	2020-10-20	Europe	United Kingdom	Scotland		Europe	United Kingdom	Scotland	genome	29782	Human	?	?	20A.EU1	B.1.177	GV	Lighthouse Lab in Glasgow	Wellcome Sanger Institute for the COVID-19 Genomics UK (COG-UK) consortium	Harper VanSteenhouse et al	https://www.gisaid.org	?	?	06/11/2020
Scotland/QEUH-A9E98A/2020	ncov	EPI_ISL_625319	?	2020-10-20	Europe	United Kingdom	Scotland		Europe	United Kingdom	Scotland	genome	29782	Human	?	?	20A.EU1	B.1.177	GV	Lighthouse Lab in Glasgow	Wellcome Sanger Institute for the COVID-19 Genomics UK (COG-UK) consortium	Harper VanSteenhouse et al	https://www.gisaid.org	?	?	06/11/2020
Scotland/QEUH-A9E999/2020	ncov	EPI_ISL_625376	?	2020-10-20	Europe	United Kingdom	Scotland		Europe	United Kingdom	Scotland	genome	29494	Human	?	?	20A.EU1	B.1.177	GV	Lighthouse Lab in Glasgow	Wellcome Sanger Institute for the COVID-19 Genomics UK (COG-UK) consortium	Harper VanSteenhouse et al	https://www.gisaid.org	?	?	06/11/2020
Scotland/QEUH-A9E9A8/2020	ncov	EPI_ISL_625374	?	2020-10-20	Europe	United Kingdom	Scotland		Europe	United Kingdom	Scotland	genome	29782	Human	?	?	20A.EU1	B.1.177	GV	Lighthouse Lab in Glasgow	Wellcome Sanger Institute for the COVID-19 Genomics UK (COG-UK) consortium	Harper VanSteenhouse et al	https://www.gisaid.org	?	?	06/11/2020
Scotland/QEUH-A9E9C6/2020	ncov	EPI_ISL_625391	?	2020-10-20	Europe	United Kingdom	Scotland		Europe	United Kingdom	Scotland	genome	29782	Human	?	?	20A.EU1	B.1.177	GV	Lighthouse Lab in Glasgow	Wellcome Sanger Institute for the COVID-19 Genomics UK (COG-UK) consortium	Harper VanSteenhouse et al	https://www.gisaid.org	?	?	06/11/2020
Scotland/QEUH-A9E9F3/2020	ncov	EPI_ISL_625332	?	2020-10-20	Europe	United Kingdom	Scotland		Europe	United Kingdom	Scotland	genome	29782	Human	?	?	20A.EU1	B.1.177	GV	Lighthouse Lab in Glasgow	Wellcome Sanger Institute for the COVID-19 Genomics UK (COG-UK) consortium	Harper VanSteenhouse et al	https://www.gisaid.org	?	?	06/11/2020
Scotland/QEUH-A9EA0F/2020	ncov	EPI_ISL_625323	?	2020-10-20	Europe	United Kingdom	Scotland		Europe	United Kingdom	Scotland	genome	29782	Human	?	?	20A.EU1	B.1.177	GV	Lighthouse Lab in Glasgow	Wellcome Sanger Institute for the COVID-19 Genomics UK (COG-UK) consortium	Harper VanSteenhouse et al	https://www.gisaid.org	?	?	06/11/2020
Scotland/QEUH-A9EA1E/2020	ncov	EPI_ISL_625355	?	2020-10-20	Europe	United Kingdom	Scotland		Europe	United Kingdom	Scotland	genome	29782	Human	?	?	20A.EU1	B.1.177	GV	Lighthouse Lab in Glasgow	Wellcome Sanger Institute for the COVID-19 Genomics UK (COG-UK) consortium	Harper VanSteenhouse et al	https://www.gisaid.org	?	?	06/11/2020
Scotland/QEUH-A9EA2D/2020	ncov	EPI_ISL_625316	?	2020-10-20	Europe	United Kingdom	Scotland		Europe	United Kingdom	Scotland	genome	29733	Human	?	?	20B	B.1.1	GR	Lighthouse Lab in Glasgow	Wellcome Sanger Institute for the COVID-19 Genomics UK (COG-UK) consortium	Harper VanSteenhouse et al	https://www.gisaid.org	?	?	06/11/2020
Scotland/QEUH-A9EA3C/2020	ncov	EPI_ISL_625321	?	2020-10-20	Europe	United Kingdom	Scotland		Europe	United Kingdom	Scotland	genome	29782	Human	?	?	20B	B.1.1.37	GR	Lighthouse Lab in Glasgow	Wellcome Sanger Institute for the COVID-19 Genomics UK (COG-UK) consortium	Harper VanSteenhouse et al	https://www.gisaid.org	?	?	06/11/2020
Scotland/QEUH-A9EA5A/2020	ncov	EPI_ISL_625342	?	2020-10-20	Europe	United Kingdom	Scotland		Europe	United Kingdom	Scotland	genome	29782	Human	?	?	20A.EU1	B.1.177	GV	Lighthouse Lab in Glasgow	Wellcome Sanger Institute for the COVID-19 Genomics UK (COG-UK) consortium	Harper VanSteenhouse et al	https://www.gisaid.org	?	?	06/11/2020
Scotland/QEUH-A9EA69/2020	ncov	EPI_ISL_625346	?	2020-10-20	Europe	United Kingdom	Scotland		Europe	United Kingdom	Scotland	genome	29782	Human	?	?	20A.EU1	B.1.177	GV	Lighthouse Lab in Glasgow	Wellcome Sanger Institute for the COVID-19 Genomics UK (COG-UK) consortium	Harper VanSteenhouse et al	https://www.gisaid.org	?	?	06/11/2020
Scotland/QEUH-A9EA78/2020	ncov	EPI_ISL_625372	?	2020-10-20	Europe	United Kingdom	Scotland		Europe	United Kingdom	Scotland	genome	29782	Human	?	?	20A.EU1	B.1.177	GV	Lighthouse Lab in Glasgow	Wellcome Sanger Institute for the COVID-19 Genomics UK (COG-UK) consortium	Harper VanSteenhouse et al	https://www.gisaid.org	?	?	06/11/2020
Scotland/QEUH-A9EA87/2020	ncov	EPI_ISL_625381	?	2020-10-20	Europe	United Kingdom	Scotland		Europe	United Kingdom	Scotland	genome	29782	Human	?	?	20A.EU1	B.1.177	GV	Lighthouse Lab in Glasgow	Wellcome Sanger Institute for the COVID-19 Genomics UK (COG-UK) consortium	Harper VanSteenhouse et al	https://www.gisaid.org	?	?	06/11/2020
Scotland/QEUH-A9EA96/2020	ncov	EPI_ISL_625370	?	2020-10-20	Europe	United Kingdom	Scotland		Europe	United Kingdom	Scotland	genome	29782	Human	?	?	20A.EU1	B.1.177	GV	Lighthouse Lab in Glasgow	Wellcome Sanger Institute for the COVID-19 Genomics UK (COG-UK) consortium	Harper VanSteenhouse et al	https://www.gisaid.org	?	?	06/11/2020
Scotland/QEUH-A9EAA5/2020	ncov	EPI_ISL_625369	?	2020-10-20	Europe	United Kingdom	Scotland		Europe	United Kingdom	Scotland	genome	29782	Human	?	?	20A.EU1	B.1.177	GV	Lighthouse Lab in Glasgow	Wellcome Sanger Institute for the COVID-19 Genomics UK (COG-UK) consortium	Harper VanSteenhouse et al	https://www.gisaid.org	?	?	06/11/2020
Scotland/QEUH-A9EAB4/2020	ncov	EPI_ISL_625356	?	2020-10-20	Europe	United Kingdom	Scotland		Europe	United Kingdom	Scotland	genome	29782	Human	?	?	20A.EU1	B.1.177	GV	Lighthouse Lab in Glasgow	Wellcome Sanger Institute for the COVID-19 Genomics UK (COG-UK) consortium	Harper VanSteenhouse et al	https://www.gisaid.org	?	?	06/11/2020
Scotland/QEUH-A9EAC3/2020	ncov	EPI_ISL_625344	?	2020-10-20	Europe	United Kingdom	Scotland		Europe	United Kingdom	Scotland	genome	29782	Human	?	?	20A.EU1	B.1.177	GV	Lighthouse Lab in Glasgow	Wellcome Sanger Institute for the COVID-19 Genomics UK (COG-UK) consortium	Harper VanSteenhouse et al	https://www.gisaid.org	?	?	06/11/2020
Scotland/QEUH-A9EBA2/2020	ncov	EPI_ISL_625327	?	2020-10-20	Europe	United Kingdom	Scotland		Europe	United Kingdom	Scotland	genome	29782	Human	?	?	20A.EU1	B.1.177	GV	Lighthouse Lab in Glasgow	Wellcome Sanger Institute for the COVID-19 Genomics UK (COG-UK) consortium	Harper VanSteenhouse et al	https://www.gisaid.org	?	?	06/11/2020
Scotland/QEUH-A9EBC0/2020	ncov	EPI_ISL_625325	?	2020-10-20	Europe	United Kingdom	Scotland		Europe	United Kingdom	Scotland	genome	29782	Human	?	?	20B	B.1.1	GR	Lighthouse Lab in Glasgow	Wellcome Sanger Institute for the COVID-19 Genomics UK (COG-UK) consortium	Harper VanSteenhouse et al	https://www.gisaid.org	?	?	06/11/2020
Scotland/QEUH-A9EBDF/2020	ncov	EPI_ISL_625315	?	2020-10-20	Europe	United Kingdom	Scotland		Europe	United Kingdom	Scotland	genome	29627	Human	?	?	20A.EU1	B.1.177	GV	Lighthouse Lab in Glasgow	Wellcome Sanger Institute for the COVID-19 Genomics UK (COG-UK) consortium	Harper VanSteenhouse et al	https://www.gisaid.org	?	?	06/11/2020
Scotland/QEUH-A9EDAC/2020	ncov	EPI_ISL_625330	?	2020-10-20	Europe	United Kingdom	Scotland		Europe	United Kingdom	Scotland	genome	29782	Human	?	?	20A.EU1	B.1.177	GV	Lighthouse Lab in Glasgow	Wellcome Sanger Institute for the COVID-19 Genomics UK (COG-UK) consortium	Harper VanSteenhouse et al	https://www.gisaid.org	?	?	06/11/2020
Scotland/QEUH-A9EDCA/2020	ncov	EPI_ISL_625320	?	2020-10-20	Europe	United Kingdom	Scotland		Europe	United Kingdom	Scotland	genome	29782	Human	?	?	20B	B.1.1	GR	Lighthouse Lab in Glasgow	Wellcome Sanger Institute for the COVID-19 Genomics UK (COG-UK) consortium	Harper VanSteenhouse et al	https://www.gisaid.org	?	?	06/11/2020
Scotland/QEUH-A9EDF7/2020	ncov	EPI_ISL_625368	?	2020-10-20	Europe	United Kingdom	Scotland		Europe	United Kingdom	Scotland	genome	29782	Human	?	?	20A.EU1	B.1.177	GV	Lighthouse Lab in Glasgow	Wellcome Sanger Institute for the COVID-19 Genomics UK (COG-UK) consortium	Harper VanSteenhouse et al	https://www.gisaid.org	?	?	06/11/2020
Scotland/QEUH-A9EE03/2020	ncov	EPI_ISL_625317	?	2020-10-20	Europe	United Kingdom	Scotland		Europe	United Kingdom	Scotland	genome	29782	Human	?	?	20A.EU1	B.1.177	GV	Lighthouse Lab in Glasgow	Wellcome Sanger Institute for the COVID-19 Genomics UK (COG-UK) consortium	Harper VanSteenhouse et al	https://www.gisaid.org	?	?	06/11/2020
Scotland/QEUH-A9EE4F/2020	ncov	EPI_ISL_625377	?	2020-10-20	Europe	United Kingdom	Scotland		Europe	United Kingdom	Scotland	genome	29782	Human	?	?	20A.EU1	B.1.177	GV	Lighthouse Lab in Glasgow	Wellcome Sanger Institute for the COVID-19 Genomics UK (COG-UK) consortium	Harper VanSteenhouse et al	https://www.gisaid.org	?	?	06/11/2020
Scotland/QEUH-A9EFF1/2020	ncov	EPI_ISL_625359	?	2020-10-20	Europe	United Kingdom	Scotland		Europe	United Kingdom	Scotland	genome	29782	Human	?	?	20A.EU1	B.1.177	GV	Lighthouse Lab in Glasgow	Wellcome Sanger Institute for the COVID-19 Genomics UK (COG-UK) consortium	Harper VanSteenhouse et al	https://www.gisaid.org	?	?	06/11/2020
Scotland/QEUH-A9F00C/2020	ncov	EPI_ISL_625334	?	2020-10-20	Europe	United Kingdom	Scotland		Europe	United Kingdom	Scotland	genome	29494	Human	?	?	20A.EU1	B.1.177	GV	Lighthouse Lab in Glasgow	Wellcome Sanger Institute for the COVID-19 Genomics UK (COG-UK) consortium	Harper VanSteenhouse et al	https://www.gisaid.org	?	?	06/11/2020
Scotland/QEUH-A9F057/2020	ncov	EPI_ISL_625375	?	2020-10-20	Europe	United Kingdom	Scotland		Europe	United Kingdom	Scotland	genome	29782	Human	?	?	20A.EU1	B.1.177	GV	Lighthouse Lab in Glasgow	Wellcome Sanger Institute for the COVID-19 Genomics UK (COG-UK) consortium	Harper VanSteenhouse et al	https://www.gisaid.org	?	?	06/11/2020
Scotland/QEUH-A9F084/2020	ncov	EPI_ISL_625343	?	2020-10-20	Europe	United Kingdom	Scotland		Europe	United Kingdom	Scotland	genome	29782	Human	?	?	20A.EU1	B.1.177	GV	Lighthouse Lab in Glasgow	Wellcome Sanger Institute for the COVID-19 Genomics UK (COG-UK) consortium	Harper VanSteenhouse et al	https://www.gisaid.org	?	?	06/11/2020
Scotland/QEUH-A9F0DF/2020	ncov	EPI_ISL_625380	?	2020-10-20	Europe	United Kingdom	Scotland		Europe	United Kingdom	Scotland	genome	29782	Human	?	?	20A.EU1	B.1.177	GV	Lighthouse Lab in Glasgow	Wellcome Sanger Institute for the COVID-19 Genomics UK (COG-UK) consortium	Harper VanSteenhouse et al	https://www.gisaid.org	?	?	06/11/2020
Scotland/QEUH-A9F0FD/2020	ncov	EPI_ISL_625383	?	2020-10-20	Europe	United Kingdom	Scotland		Europe	United Kingdom	Scotland	genome	29782	Human	?	?	20A.EU1	B.1.177	GV	Lighthouse Lab in Glasgow	Wellcome Sanger Institute for the COVID-19 Genomics UK (COG-UK) consortium	Harper VanSteenhouse et al	https://www.gisaid.org	?	?	06/11/2020
Scotland/QEUH-A9F743/2020	ncov	EPI_ISL_666088	?	2020-10-21	Europe	United Kingdom	Scotland		Europe	United Kingdom	Scotland	genome	29782	Human	?	?	20A.EU1	B.1.177	GV	Northumbria University / South Tees Hospitals NHS Foundation Trust / North Cumbria Integrated Care NHS Foundation Trust / North Tees and Hartlepool NHS Foundation Trust / Newcastle Hospitals NHS Foundation Trust	COVID-19 Genomics UK (COG-UK) Consortium	Darren L Smith et al	https://www.gisaid.org	?	?	30/11/2020
Scotland/QEUH-A9F752/2020	ncov	EPI_ISL_665631	?	2020-10-21	Europe	United Kingdom	Scotland		Europe	United Kingdom	Scotland	genome	29782	Human	?	?	20A.EU1	B.1.177	GV	Northumbria University / South Tees Hospitals NHS Foundation Trust / North Cumbria Integrated Care NHS Foundation Trust / North Tees and Hartlepool NHS Foundation Trust / Newcastle Hospitals NHS Foundation Trust	COVID-19 Genomics UK (COG-UK) Consortium	Darren L Smith et al	https://www.gisaid.org	?	?	30/11/2020
Scotland/QEUH-A9F804/2020	ncov	EPI_ISL_665322	?	2020-10-21	Europe	United Kingdom	Scotland		Europe	United Kingdom	Scotland	genome	29611	Human	?	?	20A.EU1	B.1.177	GV	Northumbria University / South Tees Hospitals NHS Foundation Trust / North Cumbria Integrated Care NHS Foundation Trust / North Tees and Hartlepool NHS Foundation Trust / Newcastle Hospitals NHS Foundation Trust	COVID-19 Genomics UK (COG-UK) Consortium	Darren L Smith et al	https://www.gisaid.org	?	?	30/11/2020
Scotland/QEUH-AA05BE/2020	ncov	EPI_ISL_666089	?	2020-10-21	Europe	United Kingdom	Scotland		Europe	United Kingdom	Scotland	genome	29782	Human	?	?	20A.EU1	B.1.177.21	GV	Northumbria University / South Tees Hospitals NHS Foundation Trust / North Cumbria Integrated Care NHS Foundation Trust / North Tees and Hartlepool NHS Foundation Trust / Newcastle Hospitals NHS Foundation Trust	COVID-19 Genomics UK (COG-UK) Consortium	Darren L Smith et al	https://www.gisaid.org	?	?	30/11/2020
Scotland/QEUH-AA05CD/2020	ncov	EPI_ISL_666090	?	2020-10-21	Europe	United Kingdom	Scotland		Europe	United Kingdom	Scotland	genome	29611	Human	?	?	20B	B.1.1.311	GR	Northumbria University / South Tees Hospitals NHS Foundation Trust / North Cumbria Integrated Care NHS Foundation Trust / North Tees and Hartlepool NHS Foundation Trust / Newcastle Hospitals NHS Foundation Trust	COVID-19 Genomics UK (COG-UK) Consortium	Darren L Smith et al	https://www.gisaid.org	?	?	30/11/2020
Scotland/QEUH-AA05DC/2020	ncov	EPI_ISL_665329	?	2020-10-21	Europe	United Kingdom	Scotland		Europe	United Kingdom	Scotland	genome	29782	Human	?	?	20A.EU1	B.1.177.5	GV	Northumbria University / South Tees Hospitals NHS Foundation Trust / North Cumbria Integrated Care NHS Foundation Trust / North Tees and Hartlepool NHS Foundation Trust / Newcastle Hospitals NHS Foundation Trust	COVID-19 Genomics UK (COG-UK) Consortium	Darren L Smith et al	https://www.gisaid.org	?	?	30/11/2020
Scotland/QEUH-AA05FA/2020	ncov	EPI_ISL_665739	?	2020-10-21	Europe	United Kingdom	Scotland		Europe	United Kingdom	Scotland	genome	29611	Human	?	?	20A.EU1	B.1.177	G	Northumbria University / South Tees Hospitals NHS Foundation Trust / North Cumbria Integrated Care NHS Foundation Trust / North Tees and Hartlepool NHS Foundation Trust / Newcastle Hospitals NHS Foundation Trust	COVID-19 Genomics UK (COG-UK) Consortium	Darren L Smith et al	https://www.gisaid.org	?	?	30/11/2020
Scotland/QEUH-AA0606/2020	ncov	EPI_ISL_666091	?	2020-10-21	Europe	United Kingdom	Scotland		Europe	United Kingdom	Scotland	genome	29782	Human	?	?	20A.EU1	B.1.177	GV	Northumbria University / South Tees Hospitals NHS Foundation Trust / North Cumbria Integrated Care NHS Foundation Trust / North Tees and Hartlepool NHS Foundation Trust / Newcastle Hospitals NHS Foundation Trust	COVID-19 Genomics UK (COG-UK) Consortium	Darren L Smith et al	https://www.gisaid.org	?	?	30/11/2020
Scotland/QEUH-AA0615/2020	ncov	EPI_ISL_666092	?	2020-10-21	Europe	United Kingdom	Scotland		Europe	United Kingdom	Scotland	genome	29782	Human	?	?	20A.EU1	B.1.177	GV	Northumbria University / South Tees Hospitals NHS Foundation Trust / North Cumbria Integrated Care NHS Foundation Trust / North Tees and Hartlepool NHS Foundation Trust / Newcastle Hospitals NHS Foundation Trust	COVID-19 Genomics UK (COG-UK) Consortium	Darren L Smith et al	https://www.gisaid.org	?	?	30/11/2020
Scotland/QEUH-AA0633/2020	ncov	EPI_ISL_666093	?	2020-10-21	Europe	United Kingdom	Scotland		Europe	United Kingdom	Scotland	genome	29782	Human	?	?	20A.EU1	B.1.177	GV	Northumbria University / South Tees Hospitals NHS Foundation Trust / North Cumbria Integrated Care NHS Foundation Trust / North Tees and Hartlepool NHS Foundation Trust / Newcastle Hospitals NHS Foundation Trust	COVID-19 Genomics UK (COG-UK) Consortium	Darren L Smith et al	https://www.gisaid.org	?	?	30/11/2020
Scotland/QEUH-AA0642/2020	ncov	EPI_ISL_666094	?	2020-10-21	Europe	United Kingdom	Scotland		Europe	United Kingdom	Scotland	genome	29782	Human	?	?	20A.EU1	B.1.177	GV	Northumbria University / South Tees Hospitals NHS Foundation Trust / North Cumbria Integrated Care NHS Foundation Trust / North Tees and Hartlepool NHS Foundation Trust / Newcastle Hospitals NHS Foundation Trust	COVID-19 Genomics UK (COG-UK) Consortium	Darren L Smith et al	https://www.gisaid.org	?	?	30/11/2020
Scotland/QEUH-AA0651/2020	ncov	EPI_ISL_666095	?	2020-10-21	Europe	United Kingdom	Scotland		Europe	United Kingdom	Scotland	genome	29782	Human	?	?	20A.EU1	B.1.177	GV	Northumbria University / South Tees Hospitals NHS Foundation Trust / North Cumbria Integrated Care NHS Foundation Trust / North Tees and Hartlepool NHS Foundation Trust / Newcastle Hospitals NHS Foundation Trust	COVID-19 Genomics UK (COG-UK) Consortium	Darren L Smith et al	https://www.gisaid.org	?	?	30/11/2020
Scotland/QEUH-AA0660/2020	ncov	EPI_ISL_666096	?	2020-10-21	Europe	United Kingdom	Scotland		Europe	United Kingdom	Scotland	genome	29782	Human	?	?	20A.EU1	B.1.177	GV	Northumbria University / South Tees Hospitals NHS Foundation Trust / North Cumbria Integrated Care NHS Foundation Trust / North Tees and Hartlepool NHS Foundation Trust / Newcastle Hospitals NHS Foundation Trust	COVID-19 Genomics UK (COG-UK) Consortium	Darren L Smith et al	https://www.gisaid.org	?	?	30/11/2020
Scotland/QEUH-AA067F/2020	ncov	EPI_ISL_666097	?	2020-10-21	Europe	United Kingdom	Scotland		Europe	United Kingdom	Scotland	genome	29782	Human	?	?	20A.EU1	B.1.177.9	GV	Northumbria University / South Tees Hospitals NHS Foundation Trust / North Cumbria Integrated Care NHS Foundation Trust / North Tees and Hartlepool NHS Foundation Trust / Newcastle Hospitals NHS Foundation Trust	COVID-19 Genomics UK (COG-UK) Consortium	Darren L Smith et al	https://www.gisaid.org	?	?	30/11/2020
Scotland/QEUH-AA068E/2020	ncov	EPI_ISL_666098	?	2020-10-21	Europe	United Kingdom	Scotland		Europe	United Kingdom	Scotland	genome	29782	Human	?	?	20A.EU1	B.1.177	GV	Northumbria University / South Tees Hospitals NHS Foundation Trust / North Cumbria Integrated Care NHS Foundation Trust / North Tees and Hartlepool NHS Foundation Trust / Newcastle Hospitals NHS Foundation Trust	COVID-19 Genomics UK (COG-UK) Consortium	Darren L Smith et al	https://www.gisaid.org	?	?	30/11/2020
Scotland/QEUH-AA069D/2020	ncov	EPI_ISL_666099	?	2020-10-21	Europe	United Kingdom	Scotland		Europe	United Kingdom	Scotland	genome	29782	Human	?	?	20A.EU1	B.1.177.11	G	Northumbria University / South Tees Hospitals NHS Foundation Trust / North Cumbria Integrated Care NHS Foundation Trust / North Tees and Hartlepool NHS Foundation Trust / Newcastle Hospitals NHS Foundation Trust	COVID-19 Genomics UK (COG-UK) Consortium	Darren L Smith et al	https://www.gisaid.org	?	?	30/11/2020
Scotland/QEUH-AA06AC/2020	ncov	EPI_ISL_666100	?	2020-10-21	Europe	United Kingdom	Scotland		Europe	United Kingdom	Scotland	genome	29782	Human	?	?	20A.EU1	B.1.177	G	Northumbria University / South Tees Hospitals NHS Foundation Trust / North Cumbria Integrated Care NHS Foundation Trust / North Tees and Hartlepool NHS Foundation Trust / Newcastle Hospitals NHS Foundation Trust	COVID-19 Genomics UK (COG-UK) Consortium	Darren L Smith et al	https://www.gisaid.org	?	?	30/11/2020
Scotland/QEUH-AAA930/2020	ncov	EPI_ISL_652720	?	2020-10-21	Europe	United Kingdom	Scotland		Europe	United Kingdom	Scotland	genome	29903	Human	?	?	20A.EU1	B.1.177.5	GV	Oxford Viromics, NDM, University of Oxford; Oxford University Hospitals; Basingstoke and North Hampshire Hospital	COVID-19 Genomics UK (COG-UK) Consortium	Tanya Golubchik et al	https://www.gisaid.org	?	?	23/11/2020
Scotland/QEUH-AAAA3D/2020	ncov	EPI_ISL_651505	?	2020-10-21	Europe	United Kingdom	Scotland		Europe	United Kingdom	Scotland	genome	29842	Human	?	?	20B	B.1.1.311	GR	Oxford Viromics, NDM, University of Oxford; Oxford University Hospitals; Basingstoke and North Hampshire Hospital	COVID-19 Genomics UK (COG-UK) Consortium	Tanya Golubchik et al	https://www.gisaid.org	?	?	23/11/2020
Scotland/QEUH-AAAA4C/2020	ncov	EPI_ISL_652729	?	2020-10-21	Europe	United Kingdom	Scotland		Europe	United Kingdom	Scotland	genome	29903	Human	?	?	20A.EU1	B.1.177	GV	Oxford Viromics, NDM, University of Oxford; Oxford University Hospitals; Basingstoke and North Hampshire Hospital	COVID-19 Genomics UK (COG-UK) Consortium	Tanya Golubchik et al	https://www.gisaid.org	?	?	23/11/2020
Scotland/QEUH-AAAA5B/2020	ncov	EPI_ISL_652730	?	2020-10-21	Europe	United Kingdom	Scotland		Europe	United Kingdom	Scotland	genome	29903	Human	?	?	20A.EU1	B.1.177	GV	Oxford Viromics, NDM, University of Oxford; Oxford University Hospitals; Basingstoke and North Hampshire Hospital	COVID-19 Genomics UK (COG-UK) Consortium	Tanya Golubchik et al	https://www.gisaid.org	?	?	23/11/2020
Scotland/QEUH-AAAAA6/2020	ncov	EPI_ISL_652731	?	2020-10-21	Europe	United Kingdom	Scotland		Europe	United Kingdom	Scotland	genome	29903	Human	?	?	20A.EU1	B.1.177	GV	Oxford Viromics, NDM, University of Oxford; Oxford University Hospitals; Basingstoke and North Hampshire Hospital	COVID-19 Genomics UK (COG-UK) Consortium	Tanya Golubchik et al	https://www.gisaid.org	?	?	23/11/2020
Scotland/QEUH-AAB119/2020	ncov	EPI_ISL_652774	?	2020-10-21	Europe	United Kingdom	Scotland		Europe	United Kingdom	Scotland	genome	29903	Human	?	?	20A.EU1	B.1.177	GV	Oxford Viromics, NDM, University of Oxford; Oxford University Hospitals; Basingstoke and North Hampshire Hospital	COVID-19 Genomics UK (COG-UK) Consortium	Tanya Golubchik et al	https://www.gisaid.org	?	?	23/11/2020
Scotland/QEUH-AAB155/2020	ncov	EPI_ISL_652775	?	2020-10-21	Europe	United Kingdom	Scotland		Europe	United Kingdom	Scotland	genome	29867	Human	?	?	20A.EU1	B.1.177.8	GV	Oxford Viromics, NDM, University of Oxford; Oxford University Hospitals; Basingstoke and North Hampshire Hospital	COVID-19 Genomics UK (COG-UK) Consortium	Tanya Golubchik et al	https://www.gisaid.org	?	?	23/11/2020
Scotland/QEUH-AAB173/2020	ncov	EPI_ISL_652776	?	2020-10-21	Europe	United Kingdom	Scotland		Europe	United Kingdom	Scotland	genome	29903	Human	?	?	20A.EU1	B.1.177	GV	Oxford Viromics, NDM, University of Oxford; Oxford University Hospitals; Basingstoke and North Hampshire Hospital	COVID-19 Genomics UK (COG-UK) Consortium	Tanya Golubchik et al	https://www.gisaid.org	?	?	23/11/2020
Scotland/QEUH-AAB1BF/2020	ncov	EPI_ISL_651517	?	2020-10-21	Europe	United Kingdom	Scotland		Europe	United Kingdom	Scotland	genome	29868	Human	?	?	20B	B.1.1.311	GR	Oxford Viromics, NDM, University of Oxford; Oxford University Hospitals; Basingstoke and North Hampshire Hospital	COVID-19 Genomics UK (COG-UK) Consortium	Tanya Golubchik et al	https://www.gisaid.org	?	?	23/11/2020
Scotland/QEUH-AAB1CE/2020	ncov	EPI_ISL_651529	?	2020-10-21	Europe	United Kingdom	Scotland		Europe	United Kingdom	Scotland	genome	29900	Human	?	?	20A.EU1	B.1.177	GV	Oxford Viromics, NDM, University of Oxford; Oxford University Hospitals; Basingstoke and North Hampshire Hospital	COVID-19 Genomics UK (COG-UK) Consortium	Tanya Golubchik et al	https://www.gisaid.org	?	?	23/11/2020
Scotland/QEUH-AAB46B/2020	ncov	EPI_ISL_652792	?	2020-10-21	Europe	United Kingdom	Scotland		Europe	United Kingdom	Scotland	genome	29903	Human	?	?	20B	B.1.1.311	GR	Oxford Viromics, NDM, University of Oxford; Oxford University Hospitals; Basingstoke and North Hampshire Hospital	COVID-19 Genomics UK (COG-UK) Consortium	Tanya Golubchik et al	https://www.gisaid.org	?	?	23/11/2020
Scotland/QEUH-AAB4B6/2020	ncov	EPI_ISL_652793	?	2020-10-21	Europe	United Kingdom	Scotland		Europe	United Kingdom	Scotland	genome	29865	Human	?	?	20A.EU1	B.1.177	GV	Oxford Viromics, NDM, University of Oxford; Oxford University Hospitals; Basingstoke and North Hampshire Hospital	COVID-19 Genomics UK (COG-UK) Consortium	Tanya Golubchik et al	https://www.gisaid.org	?	?	23/11/2020
Scotland/QEUH-AAB4E3/2020	ncov	EPI_ISL_652796	?	2020-10-21	Europe	United Kingdom	Scotland		Europe	United Kingdom	Scotland	genome	29902	Human	?	?	20A.EU1	B.1.177.11	GV	Oxford Viromics, NDM, University of Oxford; Oxford University Hospitals; Basingstoke and North Hampshire Hospital	COVID-19 Genomics UK (COG-UK) Consortium	Tanya Golubchik et al	https://www.gisaid.org	?	?	23/11/2020
Scotland/QEUH-AAB559/2020	ncov	EPI_ISL_652797	?	2020-10-20	Europe	United Kingdom	Scotland		Europe	United Kingdom	Scotland	genome	29903	Human	?	?	20A.EU1	B.1.177.8	GV	Oxford Viromics, NDM, University of Oxford; Oxford University Hospitals; Basingstoke and North Hampshire Hospital	COVID-19 Genomics UK (COG-UK) Consortium	Tanya Golubchik et al	https://www.gisaid.org	?	?	23/11/2020
Scotland/QEUH-AAB5A4/2020	ncov	EPI_ISL_652799	?	2020-10-21	Europe	United Kingdom	Scotland		Europe	United Kingdom	Scotland	genome	29867	Human	?	?	20A.EU1	B.1.177	GV	Oxford Viromics, NDM, University of Oxford; Oxford University Hospitals; Basingstoke and North Hampshire Hospital	COVID-19 Genomics UK (COG-UK) Consortium	Tanya Golubchik et al	https://www.gisaid.org	?	?	23/11/2020
Scotland/QEUH-AAB5FF/2020	ncov	EPI_ISL_652800	?	2020-10-21	Europe	United Kingdom	Scotland		Europe	United Kingdom	Scotland	genome	29868	Human	?	?	20A.EU1	B.1.177.8	GV	Oxford Viromics, NDM, University of Oxford; Oxford University Hospitals; Basingstoke and North Hampshire Hospital	COVID-19 Genomics UK (COG-UK) Consortium	Tanya Golubchik et al	https://www.gisaid.org	?	?	23/11/2020
Scotland/QEUH-AAB61A/2020	ncov	EPI_ISL_652801	?	2020-10-21	Europe	United Kingdom	Scotland		Europe	United Kingdom	Scotland	genome	29903	Human	?	?	20A.EU1	B.1.177	GV	Oxford Viromics, NDM, University of Oxford; Oxford University Hospitals; Basingstoke and North Hampshire Hospital	COVID-19 Genomics UK (COG-UK) Consortium	Tanya Golubchik et al	https://www.gisaid.org	?	?	23/11/2020
Scotland/QEUH-AAB629/2020	ncov	EPI_ISL_652802	?	2020-10-21	Europe	United Kingdom	Scotland		Europe	United Kingdom	Scotland	genome	29903	Human	?	?	20A.EU1	B.1.177	GV	Oxford Viromics, NDM, University of Oxford; Oxford University Hospitals; Basingstoke and North Hampshire Hospital	COVID-19 Genomics UK (COG-UK) Consortium	Tanya Golubchik et al	https://www.gisaid.org	?	?	23/11/2020
Scotland/QEUH-AAB647/2020	ncov	EPI_ISL_651544	?	2020-10-21	Europe	United Kingdom	Scotland		Europe	United Kingdom	Scotland	genome	29702	Human	?	?	20A.EU1	B.1.177.11	GV	Oxford Viromics, NDM, University of Oxford; Oxford University Hospitals; Basingstoke and North Hampshire Hospital	COVID-19 Genomics UK (COG-UK) Consortium	Tanya Golubchik et al	https://www.gisaid.org	?	?	23/11/2020
Scotland/QEUH-AABF2E/2020	ncov	EPI_ISL_652835	?	2020-10-21	Europe	United Kingdom	Scotland		Europe	United Kingdom	Scotland	genome	29903	Human	?	?	20A.EU1	B.1.177	GV	Oxford Viromics, NDM, University of Oxford; Oxford University Hospitals; Basingstoke and North Hampshire Hospital	COVID-19 Genomics UK (COG-UK) Consortium	Tanya Golubchik et al	https://www.gisaid.org	?	?	23/11/2020
Scotland/QEUH-AABF5B/2020	ncov	EPI_ISL_652836	?	2020-10-21	Europe	United Kingdom	Scotland		Europe	United Kingdom	Scotland	genome	29903	Human	?	?	20A.EU1	B.1.177	GV	Oxford Viromics, NDM, University of Oxford; Oxford University Hospitals; Basingstoke and North Hampshire Hospital	COVID-19 Genomics UK (COG-UK) Consortium	Tanya Golubchik et al	https://www.gisaid.org	?	?	23/11/2020
Scotland/QEUH-AABF6A/2020	ncov	EPI_ISL_652837	?	2020-10-21	Europe	United Kingdom	Scotland		Europe	United Kingdom	Scotland	genome	29903	Human	?	?	20A.EU1	B.1.177	GV	Oxford Viromics, NDM, University of Oxford; Oxford University Hospitals; Basingstoke and North Hampshire Hospital	COVID-19 Genomics UK (COG-UK) Consortium	Tanya Golubchik et al	https://www.gisaid.org	?	?	23/11/2020
Scotland/QEUH-AABF88/2020	ncov	EPI_ISL_652838	?	2020-10-21	Europe	United Kingdom	Scotland		Europe	United Kingdom	Scotland	genome	29867	Human	?	?	20A.EU1	B.1.177	GV	Oxford Viromics, NDM, University of Oxford; Oxford University Hospitals; Basingstoke and North Hampshire Hospital	COVID-19 Genomics UK (COG-UK) Consortium	Tanya Golubchik et al	https://www.gisaid.org	?	?	23/11/2020
Scotland/QEUH-AABFB5/2020	ncov	EPI_ISL_652839	?	2020-10-21	Europe	United Kingdom	Scotland		Europe	United Kingdom	Scotland	genome	29903	Human	?	?	20B	B.1.1.37	GR	Oxford Viromics, NDM, University of Oxford; Oxford University Hospitals; Basingstoke and North Hampshire Hospital	COVID-19 Genomics UK (COG-UK) Consortium	Tanya Golubchik et al	https://www.gisaid.org	?	?	23/11/2020
Scotland/QEUH-AABFC4/2020	ncov	EPI_ISL_652840	?	2020-10-21	Europe	United Kingdom	Scotland		Europe	United Kingdom	Scotland	genome	29864	Human	?	?	20A.EU1	B.1.177.20	GV	Oxford Viromics, NDM, University of Oxford; Oxford University Hospitals; Basingstoke and North Hampshire Hospital	COVID-19 Genomics UK (COG-UK) Consortium	Tanya Golubchik et al	https://www.gisaid.org	?	?	23/11/2020
Scotland/QEUH-AABFD3/2020	ncov	EPI_ISL_652841	?	2020-10-21	Europe	United Kingdom	Scotland		Europe	United Kingdom	Scotland	genome	29903	Human	?	?	20A.EU1	B.1.177	GV	Oxford Viromics, NDM, University of Oxford; Oxford University Hospitals; Basingstoke and North Hampshire Hospital	COVID-19 Genomics UK (COG-UK) Consortium	Tanya Golubchik et al	https://www.gisaid.org	?	?	23/11/2020
Scotland/QEUH-AABFE2/2020	ncov	EPI_ISL_652842	?	2020-10-21	Europe	United Kingdom	Scotland		Europe	United Kingdom	Scotland	genome	29903	Human	?	?	20B	B.1.1.37	GR	Oxford Viromics, NDM, University of Oxford; Oxford University Hospitals; Basingstoke and North Hampshire Hospital	COVID-19 Genomics UK (COG-UK) Consortium	Tanya Golubchik et al	https://www.gisaid.org	?	?	23/11/2020
Scotland/QEUH-AAC400/2020	ncov	EPI_ISL_652852	?	2020-10-21	Europe	United Kingdom	Scotland		Europe	United Kingdom	Scotland	genome	29865	Human	?	?	20A.EU1	B.1.177	GV	Oxford Viromics, NDM, University of Oxford; Oxford University Hospitals; Basingstoke and North Hampshire Hospital	COVID-19 Genomics UK (COG-UK) Consortium	Tanya Golubchik et al	https://www.gisaid.org	?	?	23/11/2020
Scotland/QEUH-AAC42E/2020	ncov	EPI_ISL_652853	?	2020-10-21	Europe	United Kingdom	Scotland		Europe	United Kingdom	Scotland	genome	29903	Human	?	?	20A.EU1	B.1.177.11	GV	Oxford Viromics, NDM, University of Oxford; Oxford University Hospitals; Basingstoke and North Hampshire Hospital	COVID-19 Genomics UK (COG-UK) Consortium	Tanya Golubchik et al	https://www.gisaid.org	?	?	23/11/2020
Scotland/QEUH-AAC46A/2020	ncov	EPI_ISL_652855	?	2020-10-21	Europe	United Kingdom	Scotland		Europe	United Kingdom	Scotland	genome	29903	Human	?	?	20A.EU1	B.1.177.20	GV	Oxford Viromics, NDM, University of Oxford; Oxford University Hospitals; Basingstoke and North Hampshire Hospital	COVID-19 Genomics UK (COG-UK) Consortium	Tanya Golubchik et al	https://www.gisaid.org	?	?	23/11/2020
Scotland/QEUH-AAC619/2020	ncov	EPI_ISL_652860	?	2020-10-21	Europe	United Kingdom	Scotland		Europe	United Kingdom	Scotland	genome	29903	Human	?	?	20A.EU1	B.1.177	GV	Oxford Viromics, NDM, University of Oxford; Oxford University Hospitals; Basingstoke and North Hampshire Hospital	COVID-19 Genomics UK (COG-UK) Consortium	Tanya Golubchik et al	https://www.gisaid.org	?	?	23/11/2020
Scotland/QEUH-AAC840/2020	ncov	EPI_ISL_652876	?	2020-10-21	Europe	United Kingdom	Scotland		Europe	United Kingdom	Scotland	genome	29903	Human	?	?	20A.EU1	B.1.177	GV	Oxford Viromics, NDM, University of Oxford; Oxford University Hospitals; Basingstoke and North Hampshire Hospital	COVID-19 Genomics UK (COG-UK) Consortium	Tanya Golubchik et al	https://www.gisaid.org	?	?	23/11/2020
Scotland/QEUH-AAC9F2/2020	ncov	EPI_ISL_652884	?	2020-10-21	Europe	United Kingdom	Scotland		Europe	United Kingdom	Scotland	genome	29887	Human	?	?	20B	B.1.1.315	GR	Oxford Viromics, NDM, University of Oxford; Oxford University Hospitals; Basingstoke and North Hampshire Hospital	COVID-19 Genomics UK (COG-UK) Consortium	Tanya Golubchik et al	https://www.gisaid.org	?	?	23/11/2020
Scotland/QEUH-AACA0E/2020	ncov	EPI_ISL_652885	?	2020-10-21	Europe	United Kingdom	Scotland		Europe	United Kingdom	Scotland	genome	29900	Human	?	?	20A.EU1	B.1.177.8	GV	Oxford Viromics, NDM, University of Oxford; Oxford University Hospitals; Basingstoke and North Hampshire Hospital	COVID-19 Genomics UK (COG-UK) Consortium	Tanya Golubchik et al	https://www.gisaid.org	?	?	23/11/2020
Scotland/QEUH-AACA3B/2020	ncov	EPI_ISL_652886	?	2020-10-21	Europe	United Kingdom	Scotland		Europe	United Kingdom	Scotland	genome	29880	Human	?	?	20A.EU1	B.1.177.5	GV	Oxford Viromics, NDM, University of Oxford; Oxford University Hospitals; Basingstoke and North Hampshire Hospital	COVID-19 Genomics UK (COG-UK) Consortium	Tanya Golubchik et al	https://www.gisaid.org	?	?	23/11/2020
Scotland/QEUH-AACA4A/2020	ncov	EPI_ISL_652887	?	2020-10-21	Europe	United Kingdom	Scotland		Europe	United Kingdom	Scotland	genome	29895	Human	?	?	20A.EU1	B.1.177	GV	Oxford Viromics, NDM, University of Oxford; Oxford University Hospitals; Basingstoke and North Hampshire Hospital	COVID-19 Genomics UK (COG-UK) Consortium	Tanya Golubchik et al	https://www.gisaid.org	?	?	23/11/2020
Scotland/QEUH-AACA68/2020	ncov	EPI_ISL_652888	?	2020-10-21	Europe	United Kingdom	Scotland		Europe	United Kingdom	Scotland	genome	29899	Human	?	?	20A.EU1	B.1.177	GV	Oxford Viromics, NDM, University of Oxford; Oxford University Hospitals; Basingstoke and North Hampshire Hospital	COVID-19 Genomics UK (COG-UK) Consortium	Tanya Golubchik et al	https://www.gisaid.org	?	?	23/11/2020
Scotland/QEUH-AACA95/2020	ncov	EPI_ISL_652889	?	2020-10-21	Europe	United Kingdom	Scotland		Europe	United Kingdom	Scotland	genome	29903	Human	?	?	20A.EU1	B.1.177	GV	Oxford Viromics, NDM, University of Oxford; Oxford University Hospitals; Basingstoke and North Hampshire Hospital	COVID-19 Genomics UK (COG-UK) Consortium	Tanya Golubchik et al	https://www.gisaid.org	?	?	23/11/2020
Scotland/QEUH-AACAA4/2020	ncov	EPI_ISL_652890	?	2020-10-21	Europe	United Kingdom	Scotland		Europe	United Kingdom	Scotland	genome	29903	Human	?	?	20A.EU1	B.1.177	GV	Oxford Viromics, NDM, University of Oxford; Oxford University Hospitals; Basingstoke and North Hampshire Hospital	COVID-19 Genomics UK (COG-UK) Consortium	Tanya Golubchik et al	https://www.gisaid.org	?	?	23/11/2020
Scotland/QEUH-AACAB3/2020	ncov	EPI_ISL_652891	?	2020-10-21	Europe	United Kingdom	Scotland		Europe	United Kingdom	Scotland	genome	29901	Human	?	?	20A.EU1	B.1.177	GV	Oxford Viromics, NDM, University of Oxford; Oxford University Hospitals; Basingstoke and North Hampshire Hospital	COVID-19 Genomics UK (COG-UK) Consortium	Tanya Golubchik et al	https://www.gisaid.org	?	?	23/11/2020
Scotland/QEUH-AACAE0/2020	ncov	EPI_ISL_652893	?	2020-10-21	Europe	United Kingdom	Scotland		Europe	United Kingdom	Scotland	genome	29903	Human	?	?	20A.EU1	B.1.177	GV	Oxford Viromics, NDM, University of Oxford; Oxford University Hospitals; Basingstoke and North Hampshire Hospital	COVID-19 Genomics UK (COG-UK) Consortium	Tanya Golubchik et al	https://www.gisaid.org	?	?	23/11/2020
Scotland/QEUH-AACAFF/2020	ncov	EPI_ISL_652894	?	2020-10-21	Europe	United Kingdom	Scotland		Europe	United Kingdom	Scotland	genome	29865	Human	?	?	20B	B.1.1.311	GR	Oxford Viromics, NDM, University of Oxford; Oxford University Hospitals; Basingstoke and North Hampshire Hospital	COVID-19 Genomics UK (COG-UK) Consortium	Tanya Golubchik et al	https://www.gisaid.org	?	?	23/11/2020
Scotland/QEUH-AACB0B/2020	ncov	EPI_ISL_652895	?	2020-10-21	Europe	United Kingdom	Scotland		Europe	United Kingdom	Scotland	genome	29903	Human	?	?	20A	B.1	G	Oxford Viromics, NDM, University of Oxford; Oxford University Hospitals; Basingstoke and North Hampshire Hospital	COVID-19 Genomics UK (COG-UK) Consortium	Tanya Golubchik et al	https://www.gisaid.org	?	?	23/11/2020
Scotland/QEUH-AACB1A/2020	ncov	EPI_ISL_652896	?	2020-10-21	Europe	United Kingdom	Scotland		Europe	United Kingdom	Scotland	genome	29903	Human	?	?	20A.EU1	B.1.177.4	GV	Oxford Viromics, NDM, University of Oxford; Oxford University Hospitals; Basingstoke and North Hampshire Hospital	COVID-19 Genomics UK (COG-UK) Consortium	Tanya Golubchik et al	https://www.gisaid.org	?	?	23/11/2020
Scotland/QEUH-AACB38/2020	ncov	EPI_ISL_652897	?	2020-10-21	Europe	United Kingdom	Scotland		Europe	United Kingdom	Scotland	genome	29903	Human	?	?	20A.EU1	B.1.177.8	GV	Oxford Viromics, NDM, University of Oxford; Oxford University Hospitals; Basingstoke and North Hampshire Hospital	COVID-19 Genomics UK (COG-UK) Consortium	Tanya Golubchik et al	https://www.gisaid.org	?	?	23/11/2020
Scotland/QEUH-AACB65/2020	ncov	EPI_ISL_652900	?	2020-10-21	Europe	United Kingdom	Scotland		Europe	United Kingdom	Scotland	genome	29903	Human	?	?	20A.EU1	B.1.177.5	GV	Oxford Viromics, NDM, University of Oxford; Oxford University Hospitals; Basingstoke and North Hampshire Hospital	COVID-19 Genomics UK (COG-UK) Consortium	Tanya Golubchik et al	https://www.gisaid.org	?	?	23/11/2020
Scotland/QEUH-AACB74/2020	ncov	EPI_ISL_652901	?	2020-10-21	Europe	United Kingdom	Scotland		Europe	United Kingdom	Scotland	genome	29888	Human	?	?	20A.EU1	B.1.177	GV	Oxford Viromics, NDM, University of Oxford; Oxford University Hospitals; Basingstoke and North Hampshire Hospital	COVID-19 Genomics UK (COG-UK) Consortium	Tanya Golubchik et al	https://www.gisaid.org	?	?	23/11/2020
Scotland/QEUH-AACB83/2020	ncov	EPI_ISL_652902	?	2020-10-21	Europe	United Kingdom	Scotland		Europe	United Kingdom	Scotland	genome	29903	Human	?	?	20A.EU1	B.1.177	GV	Oxford Viromics, NDM, University of Oxford; Oxford University Hospitals; Basingstoke and North Hampshire Hospital	COVID-19 Genomics UK (COG-UK) Consortium	Tanya Golubchik et al	https://www.gisaid.org	?	?	23/11/2020
Scotland/QEUH-AACBB0/2020	ncov	EPI_ISL_652903	?	2020-10-21	Europe	United Kingdom	Scotland		Europe	United Kingdom	Scotland	genome	29903	Human	?	?	20A.EU1	B.1.177	GV	Oxford Viromics, NDM, University of Oxford; Oxford University Hospitals; Basingstoke and North Hampshire Hospital	COVID-19 Genomics UK (COG-UK) Consortium	Tanya Golubchik et al	https://www.gisaid.org	?	?	23/11/2020
Scotland/QEUH-AACBCF/2020	ncov	EPI_ISL_652904	?	2020-10-21	Europe	United Kingdom	Scotland		Europe	United Kingdom	Scotland	genome	29903	Human	?	?	20A.EU1	B.1.177.5	GV	Oxford Viromics, NDM, University of Oxford; Oxford University Hospitals; Basingstoke and North Hampshire Hospital	COVID-19 Genomics UK (COG-UK) Consortium	Tanya Golubchik et al	https://www.gisaid.org	?	?	23/11/2020
Scotland/QEUH-AACBDE/2020	ncov	EPI_ISL_652905	?	2020-10-21	Europe	United Kingdom	Scotland		Europe	United Kingdom	Scotland	genome	29903	Human	?	?	20A.EU1	B.1.177	GV	Oxford Viromics, NDM, University of Oxford; Oxford University Hospitals; Basingstoke and North Hampshire Hospital	COVID-19 Genomics UK (COG-UK) Consortium	Tanya Golubchik et al	https://www.gisaid.org	?	?	23/11/2020
Scotland/QEUH-AACBFC/2020	ncov	EPI_ISL_652906	?	2020-10-21	Europe	United Kingdom	Scotland		Europe	United Kingdom	Scotland	genome	29865	Human	?	?	20B	B.1.1.37	GR	Oxford Viromics, NDM, University of Oxford; Oxford University Hospitals; Basingstoke and North Hampshire Hospital	COVID-19 Genomics UK (COG-UK) Consortium	Tanya Golubchik et al	https://www.gisaid.org	?	?	23/11/2020
Scotland/QEUH-AACC08/2020	ncov	EPI_ISL_652907	?	2020-10-21	Europe	United Kingdom	Scotland		Europe	United Kingdom	Scotland	genome	29903	Human	?	?	20A.EU1	B.1.177	GV	Oxford Viromics, NDM, University of Oxford; Oxford University Hospitals; Basingstoke and North Hampshire Hospital	COVID-19 Genomics UK (COG-UK) Consortium	Tanya Golubchik et al	https://www.gisaid.org	?	?	23/11/2020
Scotland/QEUH-AACC26/2020	ncov	EPI_ISL_652908	?	2020-10-21	Europe	United Kingdom	Scotland		Europe	United Kingdom	Scotland	genome	29903	Human	?	?	20A.EU1	B.1.177	GV	Oxford Viromics, NDM, University of Oxford; Oxford University Hospitals; Basingstoke and North Hampshire Hospital	COVID-19 Genomics UK (COG-UK) Consortium	Tanya Golubchik et al	https://www.gisaid.org	?	?	23/11/2020
Scotland/QEUH-AACD32/2020	ncov	EPI_ISL_652914	?	2020-10-20	Europe	United Kingdom	Scotland		Europe	United Kingdom	Scotland	genome	29903	Human	?	?	20A.EU1	B.1.177	GV	Oxford Viromics, NDM, University of Oxford; Oxford University Hospitals; Basingstoke and North Hampshire Hospital	COVID-19 Genomics UK (COG-UK) Consortium	Tanya Golubchik et al	https://www.gisaid.org	?	?	23/11/2020
Scotland/QEUH-AACDD8/2020	ncov	EPI_ISL_652916	?	2020-10-20	Europe	United Kingdom	Scotland		Europe	United Kingdom	Scotland	genome	29903	Human	?	?	20A.EU1	B.1.177.8	GV	Oxford Viromics, NDM, University of Oxford; Oxford University Hospitals; Basingstoke and North Hampshire Hospital	COVID-19 Genomics UK (COG-UK) Consortium	Tanya Golubchik et al	https://www.gisaid.org	?	?	23/11/2020
Scotland/QEUH-AACFC3/2020	ncov	EPI_ISL_652932	?	2020-10-20	Europe	United Kingdom	Scotland		Europe	United Kingdom	Scotland	genome	29900	Human	?	?	20A.EU1	B.1.177	GV	Oxford Viromics, NDM, University of Oxford; Oxford University Hospitals; Basingstoke and North Hampshire Hospital	COVID-19 Genomics UK (COG-UK) Consortium	Tanya Golubchik et al	https://www.gisaid.org	?	?	23/11/2020
Scotland/QEUH-AAD0ED/2020	ncov	EPI_ISL_652940	?	2020-10-21	Europe	United Kingdom	Scotland		Europe	United Kingdom	Scotland	genome	29903	Human	?	?	20A.EU1	B.1.177	GV	Oxford Viromics, NDM, University of Oxford; Oxford University Hospitals; Basingstoke and North Hampshire Hospital	COVID-19 Genomics UK (COG-UK) Consortium	Tanya Golubchik et al	https://www.gisaid.org	?	?	23/11/2020
Scotland/QEUH-AAD126/2020	ncov	EPI_ISL_652942	?	2020-10-21	Europe	United Kingdom	Scotland		Europe	United Kingdom	Scotland	genome	29890	Human	?	?	20A.EU1	B.1.177	GV	Oxford Viromics, NDM, University of Oxford; Oxford University Hospitals; Basingstoke and North Hampshire Hospital	COVID-19 Genomics UK (COG-UK) Consortium	Tanya Golubchik et al	https://www.gisaid.org	?	?	23/11/2020
Scotland/QEUH-AAD153/2020	ncov	EPI_ISL_652945	?	2020-10-21	Europe	United Kingdom	Scotland		Europe	United Kingdom	Scotland	genome	29895	Human	?	?	20B	B.1.1.37	GR	Oxford Viromics, NDM, University of Oxford; Oxford University Hospitals; Basingstoke and North Hampshire Hospital	COVID-19 Genomics UK (COG-UK) Consortium	Tanya Golubchik et al	https://www.gisaid.org	?	?	23/11/2020
Scotland/QEUH-AAD302/2020	ncov	EPI_ISL_623954	?	2020-10-19	Europe	United Kingdom	Scotland		Europe	United Kingdom	Scotland	genome	29782	Human	?	?	20A.EU1	B.1.177	GV	Lighthouse Lab in Glasgow	Wellcome Sanger Institute for the COVID-19 Genomics UK (COG-UK) consortium	Harper VanSteenhouse et al	https://www.gisaid.org	?	?	06/11/2020
Scotland/QEUH-AAD311/2020	ncov	EPI_ISL_624189	?	2020-10-20	Europe	United Kingdom	Scotland		Europe	United Kingdom	Scotland	genome	29627	Human	?	?	20A.EU1	B.1.177	GV	Lighthouse Lab in Glasgow	Wellcome Sanger Institute for the COVID-19 Genomics UK (COG-UK) consortium	Harper VanSteenhouse et al	https://www.gisaid.org	?	?	06/11/2020
Scotland/QEUH-AAD320/2020	ncov	EPI_ISL_623863	?	2020-10-20	Europe	United Kingdom	Scotland		Europe	United Kingdom	Scotland	genome	29782	Human	?	?	20A.EU1	B.1.177	GV	Lighthouse Lab in Glasgow	Wellcome Sanger Institute for the COVID-19 Genomics UK (COG-UK) consortium	Harper VanSteenhouse et al	https://www.gisaid.org	?	?	06/11/2020
Scotland/QEUH-AAD35D/2020	ncov	EPI_ISL_624028	?	2020-10-20	Europe	United Kingdom	Scotland		Europe	United Kingdom	Scotland	genome	29782	Human	?	?	20A.EU1	B.1.177	GV	Lighthouse Lab in Glasgow	Wellcome Sanger Institute for the COVID-19 Genomics UK (COG-UK) consortium	Harper VanSteenhouse et al	https://www.gisaid.org	?	?	06/11/2020
Scotland/QEUH-AAD3C6/2020	ncov	EPI_ISL_624147	?	2020-10-20	Europe	United Kingdom	Scotland		Europe	United Kingdom	Scotland	genome	29782	Human	?	?	20A.EU1	B.1.177	GV	Lighthouse Lab in Glasgow	Wellcome Sanger Institute for the COVID-19 Genomics UK (COG-UK) consortium	Harper VanSteenhouse et al	https://www.gisaid.org	?	?	06/11/2020
Scotland/QEUH-AAD52A/2020	ncov	EPI_ISL_637961	?	2020-10-22	Europe	United Kingdom	Scotland		Europe	United Kingdom	Scotland	genome	29782	Human	?	?	20A.EU1	B.1.177	GV	Liverpool Clinical Laboratories	COVID-19 Genomics UK (COG-UK) Consortium	Sam Haldenby et al	https://www.gisaid.org	?	?	16/11/2020
Scotland/QEUH-AAD548/2020	ncov	EPI_ISL_638004	?	2020-10-22	Europe	United Kingdom	Scotland		Europe	United Kingdom	Scotland	genome	29611	Human	?	?	20B	B.1.1	GR	Liverpool Clinical Laboratories	COVID-19 Genomics UK (COG-UK) Consortium	Sam Haldenby et al	https://www.gisaid.org	?	?	16/11/2020
Scotland/QEUH-AAD8E5/2020	ncov	EPI_ISL_637325	?	2020-10-22	Europe	United Kingdom	Scotland		Europe	United Kingdom	Scotland	genome	29611	Human	?	?	20A.EU1	B.1.177	GV	Liverpool Clinical Laboratories	COVID-19 Genomics UK (COG-UK) Consortium	Sam Haldenby et al	https://www.gisaid.org	?	?	16/11/2020
Scotland/QEUH-AAD8F4/2020	ncov	EPI_ISL_637950	?	2020-10-22	Europe	United Kingdom	Scotland		Europe	United Kingdom	Scotland	genome	29611	Human	?	?	20B	B.1.1	GR	Liverpool Clinical Laboratories	COVID-19 Genomics UK (COG-UK) Consortium	Sam Haldenby et al	https://www.gisaid.org	?	?	16/11/2020
Scotland/QEUH-AAD91F/2020	ncov	EPI_ISL_637443	?	2020-10-22	Europe	United Kingdom	Scotland		Europe	United Kingdom	Scotland	genome	29611	Human	?	?	20A.EU1	B.1.177	G	Liverpool Clinical Laboratories	COVID-19 Genomics UK (COG-UK) Consortium	Sam Haldenby et al	https://www.gisaid.org	?	?	16/11/2020
Scotland/QEUH-AAD96A/2020	ncov	EPI_ISL_637911	?	2020-10-22	Europe	United Kingdom	Scotland		Europe	United Kingdom	Scotland	genome	29611	Human	?	?	20A.EU1	B.1	GV	Liverpool Clinical Laboratories	COVID-19 Genomics UK (COG-UK) Consortium	Sam Haldenby et al	https://www.gisaid.org	?	?	16/11/2020
Scotland/QEUH-AAD979/2020	ncov	EPI_ISL_637917	?	2020-10-22	Europe	United Kingdom	Scotland		Europe	United Kingdom	Scotland	genome	29611	Human	?	?	20B	B.1.1	GR	Liverpool Clinical Laboratories	COVID-19 Genomics UK (COG-UK) Consortium	Sam Haldenby et al	https://www.gisaid.org	?	?	16/11/2020
Scotland/QEUH-AADA67/2020	ncov	EPI_ISL_637891	?	2020-10-22	Europe	United Kingdom	Scotland		Europe	United Kingdom	Scotland	genome	29779	Human	?	?	20B	B.1.1.37	GR	Liverpool Clinical Laboratories	COVID-19 Genomics UK (COG-UK) Consortium	Sam Haldenby et al	https://www.gisaid.org	?	?	16/11/2020
Scotland/QEUH-AADAFE/2020	ncov	EPI_ISL_639002	?	2020-10-22	Europe	United Kingdom	Scotland		Europe	United Kingdom	Scotland	genome	29611	Human	?	?	20A.EU1	B.1.177	GV	Liverpool Clinical Laboratories	COVID-19 Genomics UK (COG-UK) Consortium	Sam Haldenby et al	https://www.gisaid.org	?	?	16/11/2020
Scotland/QEUH-AADBBF/2020	ncov	EPI_ISL_637941	?	2020-10-22	Europe	United Kingdom	Scotland		Europe	United Kingdom	Scotland	genome	29611	Human	?	?	20A.EU1	B.1.79	GV	Liverpool Clinical Laboratories	COVID-19 Genomics UK (COG-UK) Consortium	Sam Haldenby et al	https://www.gisaid.org	?	?	16/11/2020
Scotland/QEUH-AADBDD/2020	ncov	EPI_ISL_637925	?	2020-10-22	Europe	United Kingdom	Scotland		Europe	United Kingdom	Scotland	genome	29611	Human	?	?	20B	B.1.1	GR	Liverpool Clinical Laboratories	COVID-19 Genomics UK (COG-UK) Consortium	Sam Haldenby et al	https://www.gisaid.org	?	?	16/11/2020
Scotland/QEUH-AADBEC/2020	ncov	EPI_ISL_637339	?	2020-10-22	Europe	United Kingdom	Scotland		Europe	United Kingdom	Scotland	genome	29611	Human	?	?	20A.EU1	B.1.177	GV	Liverpool Clinical Laboratories	COVID-19 Genomics UK (COG-UK) Consortium	Sam Haldenby et al	https://www.gisaid.org	?	?	16/11/2020
Scotland/QEUH-AADC34/2020	ncov	EPI_ISL_624105	?	2020-10-22	Europe	United Kingdom	Scotland		Europe	United Kingdom	Scotland	genome	29782	Human	?	?	20A.EU1	B.1.177	GV	Lighthouse Lab in Glasgow	Wellcome Sanger Institute for the COVID-19 Genomics UK (COG-UK) consortium	Harper VanSteenhouse et al	https://www.gisaid.org	?	?	06/11/2020
Scotland/QEUH-AADC52/2020	ncov	EPI_ISL_623994	?	2020-10-22	Europe	United Kingdom	Scotland		Europe	United Kingdom	Scotland	genome	29782	Human	?	?	20A.EU1	B.1.177	GV	Lighthouse Lab in Glasgow	Wellcome Sanger Institute for the COVID-19 Genomics UK (COG-UK) consortium	Harper VanSteenhouse et al	https://www.gisaid.org	?	?	06/11/2020
Scotland/QEUH-AADC61/2020	ncov	EPI_ISL_624148	?	2020-10-22	Europe	United Kingdom	Scotland		Europe	United Kingdom	Scotland	genome	29782	Human	?	?	20A.EU1	B.1.177	GV	Lighthouse Lab in Glasgow	Wellcome Sanger Institute for the COVID-19 Genomics UK (COG-UK) consortium	Harper VanSteenhouse et al	https://www.gisaid.org	?	?	06/11/2020
Scotland/QEUH-AADC70/2020	ncov	EPI_ISL_623930	?	2020-10-22	Europe	United Kingdom	Scotland		Europe	United Kingdom	Scotland	genome	29782	Human	?	?	20B	B.1.1	GR	Lighthouse Lab in Glasgow	Wellcome Sanger Institute for the COVID-19 Genomics UK (COG-UK) consortium	Harper VanSteenhouse et al	https://www.gisaid.org	?	?	06/11/2020
Scotland/QEUH-AADCAD/2020	ncov	EPI_ISL_624176	?	2020-10-22	Europe	United Kingdom	Scotland		Europe	United Kingdom	Scotland	genome	29776	Human	?	?	20A	B.1.5	G	Lighthouse Lab in Glasgow	Wellcome Sanger Institute for the COVID-19 Genomics UK (COG-UK) consortium	Harper VanSteenhouse et al	https://www.gisaid.org	?	?	06/11/2020
Scotland/QEUH-AADCCB/2020	ncov	EPI_ISL_624164	?	2020-10-22	Europe	United Kingdom	Scotland		Europe	United Kingdom	Scotland	genome	29782	Human	?	?	20A.EU1	B.1.177	GV	Lighthouse Lab in Glasgow	Wellcome Sanger Institute for the COVID-19 Genomics UK (COG-UK) consortium	Harper VanSteenhouse et al	https://www.gisaid.org	?	?	06/11/2020
Scotland/QEUH-AADCF8/2020	ncov	EPI_ISL_624132	?	2020-10-22	Europe	United Kingdom	Scotland		Europe	United Kingdom	Scotland	genome	29782	Human	?	?	20A.EU1	B.1.177	GV	Lighthouse Lab in Glasgow	Wellcome Sanger Institute for the COVID-19 Genomics UK (COG-UK) consortium	Harper VanSteenhouse et al	https://www.gisaid.org	?	?	06/11/2020
Scotland/QEUH-AADD04/2020	ncov	EPI_ISL_623977	?	2020-10-22	Europe	United Kingdom	Scotland		Europe	United Kingdom	Scotland	genome	29782	Human	?	?	20A.EU1	B.1.177	GV	Lighthouse Lab in Glasgow	Wellcome Sanger Institute for the COVID-19 Genomics UK (COG-UK) consortium	Harper VanSteenhouse et al	https://www.gisaid.org	?	?	06/11/2020
Scotland/QEUH-AADD31/2020	ncov	EPI_ISL_623907	?	2020-10-22	Europe	United Kingdom	Scotland		Europe	United Kingdom	Scotland	genome	29782	Human	?	?	20B	D.1	GR	Lighthouse Lab in Glasgow	Wellcome Sanger Institute for the COVID-19 Genomics UK (COG-UK) consortium	Harper VanSteenhouse et al	https://www.gisaid.org	?	?	06/11/2020
Scotland/QEUH-AADD40/2020	ncov	EPI_ISL_623876	?	2020-10-22	Europe	United Kingdom	Scotland		Europe	United Kingdom	Scotland	genome	29782	Human	?	?	20A.EU1	B.1.177	GV	Lighthouse Lab in Glasgow	Wellcome Sanger Institute for the COVID-19 Genomics UK (COG-UK) consortium	Harper VanSteenhouse et al	https://www.gisaid.org	?	?	06/11/2020
Scotland/QEUH-AADD7D/2020	ncov	EPI_ISL_623903	?	2020-10-22	Europe	United Kingdom	Scotland		Europe	United Kingdom	Scotland	genome	29782	Human	?	?	20A.EU1	B.1.177	GV	Lighthouse Lab in Glasgow	Wellcome Sanger Institute for the COVID-19 Genomics UK (COG-UK) consortium	Harper VanSteenhouse et al	https://www.gisaid.org	?	?	06/11/2020
Scotland/QEUH-AADD8C/2020	ncov	EPI_ISL_624022	?	2020-10-22	Europe	United Kingdom	Scotland		Europe	United Kingdom	Scotland	genome	29782	Human	?	?	20A.EU1	B.1.177	GV	Lighthouse Lab in Glasgow	Wellcome Sanger Institute for the COVID-19 Genomics UK (COG-UK) consortium	Harper VanSteenhouse et al	https://www.gisaid.org	?	?	06/11/2020
Scotland/QEUH-AADDF5/2020	ncov	EPI_ISL_652952	?	2020-10-22	Europe	United Kingdom	Scotland		Europe	United Kingdom	Scotland	genome	29903	Human	?	?	20A.EU1	B.1.177	GV	Oxford Viromics, NDM, University of Oxford; Oxford University Hospitals; Basingstoke and North Hampshire Hospital	COVID-19 Genomics UK (COG-UK) Consortium	Tanya Golubchik et al	https://www.gisaid.org	?	?	23/11/2020
Scotland/QEUH-AADE2F/2020	ncov	EPI_ISL_652954	?	2020-10-22	Europe	United Kingdom	Scotland		Europe	United Kingdom	Scotland	genome	29866	Human	?	?	20A.EU1	B.1.177.8	GV	Oxford Viromics, NDM, University of Oxford; Oxford University Hospitals; Basingstoke and North Hampshire Hospital	COVID-19 Genomics UK (COG-UK) Consortium	Tanya Golubchik et al	https://www.gisaid.org	?	?	23/11/2020
Scotland/QEUH-AAE2C8/2020	ncov	EPI_ISL_652966	?	2020-10-22	Europe	United Kingdom	Scotland		Europe	United Kingdom	Scotland	genome	29871	Human	?	?	20A.EU1	B.1.177	GV	Oxford Viromics, NDM, University of Oxford; Oxford University Hospitals; Basingstoke and North Hampshire Hospital	COVID-19 Genomics UK (COG-UK) Consortium	Tanya Golubchik et al	https://www.gisaid.org	?	?	23/11/2020
Scotland/QEUH-AAE2D7/2020	ncov	EPI_ISL_652967	?	2020-10-22	Europe	United Kingdom	Scotland		Europe	United Kingdom	Scotland	genome	29903	Human	?	?	20A.EU1	B.1.177	GV	Oxford Viromics, NDM, University of Oxford; Oxford University Hospitals; Basingstoke and North Hampshire Hospital	COVID-19 Genomics UK (COG-UK) Consortium	Tanya Golubchik et al	https://www.gisaid.org	?	?	23/11/2020
Scotland/QEUH-AAE2F5/2020	ncov	EPI_ISL_652968	?	2020-10-22	Europe	United Kingdom	Scotland		Europe	United Kingdom	Scotland	genome	29903	Human	?	?	20A	B.1	GH	Oxford Viromics, NDM, University of Oxford; Oxford University Hospitals; Basingstoke and North Hampshire Hospital	COVID-19 Genomics UK (COG-UK) Consortium	Tanya Golubchik et al	https://www.gisaid.org	?	?	23/11/2020
Scotland/QEUH-AAE301/2020	ncov	EPI_ISL_652969	?	2020-10-22	Europe	United Kingdom	Scotland		Europe	United Kingdom	Scotland	genome	29903	Human	?	?	20A.EU1	B.1.177	GV	Oxford Viromics, NDM, University of Oxford; Oxford University Hospitals; Basingstoke and North Hampshire Hospital	COVID-19 Genomics UK (COG-UK) Consortium	Tanya Golubchik et al	https://www.gisaid.org	?	?	23/11/2020
Scotland/QEUH-AAE37A/2020	ncov	EPI_ISL_652970	?	2020-10-22	Europe	United Kingdom	Scotland		Europe	United Kingdom	Scotland	genome	29903	Human	?	?	20B	B.1.1	GR	Oxford Viromics, NDM, University of Oxford; Oxford University Hospitals; Basingstoke and North Hampshire Hospital	COVID-19 Genomics UK (COG-UK) Consortium	Tanya Golubchik et al	https://www.gisaid.org	?	?	23/11/2020
Scotland/QEUH-AAE398/2020	ncov	EPI_ISL_652971	?	2020-10-22	Europe	United Kingdom	Scotland		Europe	United Kingdom	Scotland	genome	29869	Human	?	?	20A.EU1	B.1.177	GV	Oxford Viromics, NDM, University of Oxford; Oxford University Hospitals; Basingstoke and North Hampshire Hospital	COVID-19 Genomics UK (COG-UK) Consortium	Tanya Golubchik et al	https://www.gisaid.org	?	?	23/11/2020
Scotland/QEUH-AAE3B6/2020	ncov	EPI_ISL_652972	?	2020-10-22	Europe	United Kingdom	Scotland		Europe	United Kingdom	Scotland	genome	29901	Human	?	?	20A.EU1	B.1.177	GV	Oxford Viromics, NDM, University of Oxford; Oxford University Hospitals; Basingstoke and North Hampshire Hospital	COVID-19 Genomics UK (COG-UK) Consortium	Tanya Golubchik et al	https://www.gisaid.org	?	?	23/11/2020
Scotland/QEUH-AAE4C2/2020	ncov	EPI_ISL_624114	?	2020-10-22	Europe	United Kingdom	Scotland		Europe	United Kingdom	Scotland	genome	29782	Human	?	?	20B	B.1.1.37	GR	Lighthouse Lab in Glasgow	Wellcome Sanger Institute for the COVID-19 Genomics UK (COG-UK) consortium	Harper VanSteenhouse et al	https://www.gisaid.org	?	?	06/11/2020
Scotland/QEUH-AAE4E0/2020	ncov	EPI_ISL_624032	?	2020-10-22	Europe	United Kingdom	Scotland		Europe	United Kingdom	Scotland	genome	29782	Human	?	?	20B	B.1.1	GR	Lighthouse Lab in Glasgow	Wellcome Sanger Institute for the COVID-19 Genomics UK (COG-UK) consortium	Harper VanSteenhouse et al	https://www.gisaid.org	?	?	06/11/2020
Scotland/QEUH-AAE4FF/2020	ncov	EPI_ISL_623944	?	2020-10-22	Europe	United Kingdom	Scotland		Europe	United Kingdom	Scotland	genome	29782	Human	?	?	20B	B.1.1.37	GR	Lighthouse Lab in Glasgow	Wellcome Sanger Institute for the COVID-19 Genomics UK (COG-UK) consortium	Harper VanSteenhouse et al	https://www.gisaid.org	?	?	06/11/2020
Scotland/QEUH-AAE50B/2020	ncov	EPI_ISL_624140	?	2020-10-22	Europe	United Kingdom	Scotland		Europe	United Kingdom	Scotland	genome	29782	Human	?	?	20A.EU1	B.1.177	GV	Lighthouse Lab in Glasgow	Wellcome Sanger Institute for the COVID-19 Genomics UK (COG-UK) consortium	Harper VanSteenhouse et al	https://www.gisaid.org	?	?	06/11/2020
Scotland/QEUH-AAE51A/2020	ncov	EPI_ISL_624049	?	2020-10-22	Europe	United Kingdom	Scotland		Europe	United Kingdom	Scotland	genome	29782	Human	?	?	20A.EU1	B.1.177	GV	Lighthouse Lab in Glasgow	Wellcome Sanger Institute for the COVID-19 Genomics UK (COG-UK) consortium	Harper VanSteenhouse et al	https://www.gisaid.org	?	?	06/11/2020
Scotland/QEUH-AAE529/2020	ncov	EPI_ISL_623916	?	2020-10-22	Europe	United Kingdom	Scotland		Europe	United Kingdom	Scotland	genome	29782	Human	?	?	20A.EU1	B.1.177	GV	Lighthouse Lab in Glasgow	Wellcome Sanger Institute for the COVID-19 Genomics UK (COG-UK) consortium	Harper VanSteenhouse et al	https://www.gisaid.org	?	?	06/11/2020
Scotland/QEUH-AAE538/2020	ncov	EPI_ISL_623874	?	2020-10-22	Europe	United Kingdom	Scotland		Europe	United Kingdom	Scotland	genome	29782	Human	?	?	20A.EU1	B.1.177	GV	Lighthouse Lab in Glasgow	Wellcome Sanger Institute for the COVID-19 Genomics UK (COG-UK) consortium	Harper VanSteenhouse et al	https://www.gisaid.org	?	?	06/11/2020
Scotland/QEUH-AAE547/2020	ncov	EPI_ISL_623990	?	2020-10-22	Europe	United Kingdom	Scotland		Europe	United Kingdom	Scotland	genome	29782	Human	?	?	20A.EU1	B.1.177	GV	Lighthouse Lab in Glasgow	Wellcome Sanger Institute for the COVID-19 Genomics UK (COG-UK) consortium	Harper VanSteenhouse et al	https://www.gisaid.org	?	?	06/11/2020
Scotland/QEUH-AAE556/2020	ncov	EPI_ISL_623933	?	2020-10-22	Europe	United Kingdom	Scotland		Europe	United Kingdom	Scotland	genome	29782	Human	?	?	20A.EU1	B.1.177	GV	Lighthouse Lab in Glasgow	Wellcome Sanger Institute for the COVID-19 Genomics UK (COG-UK) consortium	Harper VanSteenhouse et al	https://www.gisaid.org	?	?	06/11/2020
Scotland/QEUH-AAE574/2020	ncov	EPI_ISL_624010	?	2020-10-22	Europe	United Kingdom	Scotland		Europe	United Kingdom	Scotland	genome	29776	Human	?	?	20A	B.1.5	G	Lighthouse Lab in Glasgow	Wellcome Sanger Institute for the COVID-19 Genomics UK (COG-UK) consortium	Harper VanSteenhouse et al	https://www.gisaid.org	?	?	06/11/2020
Scotland/QEUH-AAE583/2020	ncov	EPI_ISL_623986	?	2020-10-22	Europe	United Kingdom	Scotland		Europe	United Kingdom	Scotland	genome	29782	Human	?	?	20A.EU1	B.1.177	GV	Lighthouse Lab in Glasgow	Wellcome Sanger Institute for the COVID-19 Genomics UK (COG-UK) consortium	Harper VanSteenhouse et al	https://www.gisaid.org	?	?	06/11/2020
Scotland/QEUH-AAE592/2020	ncov	EPI_ISL_624067	?	2020-10-22	Europe	United Kingdom	Scotland		Europe	United Kingdom	Scotland	genome	29776	Human	?	?	20A	B.1.5	G	Lighthouse Lab in Glasgow	Wellcome Sanger Institute for the COVID-19 Genomics UK (COG-UK) consortium	Harper VanSteenhouse et al	https://www.gisaid.org	?	?	06/11/2020
Scotland/QEUH-AAE5A1/2020	ncov	EPI_ISL_623921	?	2020-10-22	Europe	United Kingdom	Scotland		Europe	United Kingdom	Scotland	genome	29782	Human	?	?	20A.EU1	B.1.177	GV	Lighthouse Lab in Glasgow	Wellcome Sanger Institute for the COVID-19 Genomics UK (COG-UK) consortium	Harper VanSteenhouse et al	https://www.gisaid.org	?	?	06/11/2020
Scotland/QEUH-AAE5B0/2020	ncov	EPI_ISL_623949	?	2020-10-22	Europe	United Kingdom	Scotland		Europe	United Kingdom	Scotland	genome	29782	Human	?	?	20B	B.1.1.37	GR	Lighthouse Lab in Glasgow	Wellcome Sanger Institute for the COVID-19 Genomics UK (COG-UK) consortium	Harper VanSteenhouse et al	https://www.gisaid.org	?	?	06/11/2020
Scotland/QEUH-AAE680/2020	ncov	EPI_ISL_644112	?	2020-10-22	Europe	United Kingdom	Scotland		Europe	United Kingdom	Scotland	genome	29782	Human	?	?	20A.EU1	B.1.177	GV	Lighthouse Lab in Glasgow	Wellcome Sanger Institute for the COVID-19 Genomics UK (COG-UK) Consortium	Harper VanSteenhouse et al	https://www.gisaid.org	?	?	18/11/2020
Scotland/QEUH-AAE79C/2020	ncov	EPI_ISL_644093	?	2020-10-22	Europe	United Kingdom	Scotland		Europe	United Kingdom	Scotland	genome	29627	Human	?	?	20A.EU1	B.1.177	GV	Lighthouse Lab in Glasgow	Wellcome Sanger Institute for the COVID-19 Genomics UK (COG-UK) Consortium	Harper VanSteenhouse et al	https://www.gisaid.org	?	?	18/11/2020
Scotland/QEUH-AAE7C9/2020	ncov	EPI_ISL_644101	?	2020-10-22	Europe	United Kingdom	Scotland		Europe	United Kingdom	Scotland	genome	29782	Human	?	?	20A.EU1	B.1.177.8	GV	Lighthouse Lab in Glasgow	Wellcome Sanger Institute for the COVID-19 Genomics UK (COG-UK) Consortium	Harper VanSteenhouse et al	https://www.gisaid.org	?	?	18/11/2020
Scotland/QEUH-AAE7F6/2020	ncov	EPI_ISL_644099	?	2020-10-22	Europe	United Kingdom	Scotland		Europe	United Kingdom	Scotland	genome	29494	Human	?	?	20A.EU1	B.1.177	GV	Lighthouse Lab in Glasgow	Wellcome Sanger Institute for the COVID-19 Genomics UK (COG-UK) Consortium	Harper VanSteenhouse et al	https://www.gisaid.org	?	?	18/11/2020
Scotland/QEUH-AAE802/2020	ncov	EPI_ISL_644094	?	2020-10-22	Europe	United Kingdom	Scotland		Europe	United Kingdom	Scotland	genome	29782	Human	?	?	20A.EU1	B.1.177.5	GV	Lighthouse Lab in Glasgow	Wellcome Sanger Institute for the COVID-19 Genomics UK (COG-UK) Consortium	Harper VanSteenhouse et al	https://www.gisaid.org	?	?	18/11/2020
Scotland/QEUH-AAE88A/2020	ncov	EPI_ISL_624145	?	2020-10-22	Europe	United Kingdom	Scotland		Europe	United Kingdom	Scotland	genome	29782	Human	?	?	20A.EU1	B.1.177	GV	Lighthouse Lab in Glasgow	Wellcome Sanger Institute for the COVID-19 Genomics UK (COG-UK) consortium	Harper VanSteenhouse et al	https://www.gisaid.org	?	?	06/11/2020
Scotland/QEUH-AAE8A8/2020	ncov	EPI_ISL_623975	?	2020-10-22	Europe	United Kingdom	Scotland		Europe	United Kingdom	Scotland	genome	29782	Human	?	?	20A.EU1	B.1.177	GV	Lighthouse Lab in Glasgow	Wellcome Sanger Institute for the COVID-19 Genomics UK (COG-UK) consortium	Harper VanSteenhouse et al	https://www.gisaid.org	?	?	06/11/2020
Scotland/QEUH-AAE8F3/2020	ncov	EPI_ISL_624018	?	2020-10-22	Europe	United Kingdom	Scotland		Europe	United Kingdom	Scotland	genome	29782	Human	?	?	20A.EU1	B.1.177	GV	Lighthouse Lab in Glasgow	Wellcome Sanger Institute for the COVID-19 Genomics UK (COG-UK) consortium	Harper VanSteenhouse et al	https://www.gisaid.org	?	?	06/11/2020
Scotland/QEUH-AAEEB5/2020	ncov	EPI_ISL_624034	?	2020-10-22	Europe	United Kingdom	Scotland		Europe	United Kingdom	Scotland	genome	29782	Human	?	?	20A.EU1	B.1.177	GV	Lighthouse Lab in Glasgow	Wellcome Sanger Institute for the COVID-19 Genomics UK (COG-UK) consortium	Harper VanSteenhouse et al	https://www.gisaid.org	?	?	06/11/2020
Scotland/QEUH-AAEEC4/2020	ncov	EPI_ISL_623995	?	2020-10-22	Europe	United Kingdom	Scotland		Europe	United Kingdom	Scotland	genome	29782	Human	?	?	20A.EU1	B.1.177	GV	Lighthouse Lab in Glasgow	Wellcome Sanger Institute for the COVID-19 Genomics UK (COG-UK) consortium	Harper VanSteenhouse et al	https://www.gisaid.org	?	?	06/11/2020
Scotland/QEUH-AAEEE2/2020	ncov	EPI_ISL_624181	?	2020-10-22	Europe	United Kingdom	Scotland		Europe	United Kingdom	Scotland	genome	29782	Human	?	?	20A.EU1	B.1.177	GV	Lighthouse Lab in Glasgow	Wellcome Sanger Institute for the COVID-19 Genomics UK (COG-UK) consortium	Harper VanSteenhouse et al	https://www.gisaid.org	?	?	06/11/2020
Scotland/QEUH-AAEEF1/2020	ncov	EPI_ISL_624112	?	2020-10-22	Europe	United Kingdom	Scotland		Europe	United Kingdom	Scotland	genome	29782	Human	?	?	20B	B.1.1.37	GR	Lighthouse Lab in Glasgow	Wellcome Sanger Institute for the COVID-19 Genomics UK (COG-UK) consortium	Harper VanSteenhouse et al	https://www.gisaid.org	?	?	06/11/2020
Scotland/QEUH-AAEF0D/2020	ncov	EPI_ISL_623883	?	2020-10-22	Europe	United Kingdom	Scotland		Europe	United Kingdom	Scotland	genome	29782	Human	?	?	20A.EU1	B.1.177	GV	Lighthouse Lab in Glasgow	Wellcome Sanger Institute for the COVID-19 Genomics UK (COG-UK) consortium	Harper VanSteenhouse et al	https://www.gisaid.org	?	?	06/11/2020
Scotland/QEUH-AAEF1C/2020	ncov	EPI_ISL_624079	?	2020-10-22	Europe	United Kingdom	Scotland		Europe	United Kingdom	Scotland	genome	29733	Human	?	?	20B	B.1.1	GR	Lighthouse Lab in Glasgow	Wellcome Sanger Institute for the COVID-19 Genomics UK (COG-UK) consortium	Harper VanSteenhouse et al	https://www.gisaid.org	?	?	06/11/2020
Scotland/QEUH-AAEF2B/2020	ncov	EPI_ISL_623963	?	2020-10-22	Europe	United Kingdom	Scotland		Europe	United Kingdom	Scotland	genome	29782	Human	?	?	20A.EU1	B.1.177	GV	Lighthouse Lab in Glasgow	Wellcome Sanger Institute for the COVID-19 Genomics UK (COG-UK) consortium	Harper VanSteenhouse et al	https://www.gisaid.org	?	?	06/11/2020
Scotland/QEUH-AAEF58/2020	ncov	EPI_ISL_624012	?	2020-10-22	Europe	United Kingdom	Scotland		Europe	United Kingdom	Scotland	genome	29627	Human	?	?	20B	B.1.1.37	GR	Lighthouse Lab in Glasgow	Wellcome Sanger Institute for the COVID-19 Genomics UK (COG-UK) consortium	Harper VanSteenhouse et al	https://www.gisaid.org	?	?	06/11/2020
Scotland/QEUH-AAF133/2020	ncov	EPI_ISL_653014	?	2020-10-22	Europe	United Kingdom	Scotland		Europe	United Kingdom	Scotland	genome	29866	Human	?	?	20A.EU1	B.1.177	GV	Oxford Viromics, NDM, University of Oxford; Oxford University Hospitals; Basingstoke and North Hampshire Hospital	COVID-19 Genomics UK (COG-UK) Consortium	Tanya Golubchik et al	https://www.gisaid.org	?	?	23/11/2020
Scotland/QEUH-AAF142/2020	ncov	EPI_ISL_653015	?	2020-10-22	Europe	United Kingdom	Scotland		Europe	United Kingdom	Scotland	genome	29868	Human	?	?	20A.EU1	B.1.177.8	GV	Oxford Viromics, NDM, University of Oxford; Oxford University Hospitals; Basingstoke and North Hampshire Hospital	COVID-19 Genomics UK (COG-UK) Consortium	Tanya Golubchik et al	https://www.gisaid.org	?	?	23/11/2020
Scotland/QEUH-AAF18E/2020	ncov	EPI_ISL_653016	?	2020-10-22	Europe	United Kingdom	Scotland		Europe	United Kingdom	Scotland	genome	29729	Human	?	?	20B	B.1.1.311	GR	Oxford Viromics, NDM, University of Oxford; Oxford University Hospitals; Basingstoke and North Hampshire Hospital	COVID-19 Genomics UK (COG-UK) Consortium	Tanya Golubchik et al	https://www.gisaid.org	?	?	23/11/2020
Scotland/QEUH-AAF1CA/2020	ncov	EPI_ISL_651482	?	2020-10-22	Europe	United Kingdom	Scotland		Europe	United Kingdom	Scotland	genome	29897	Human	?	?	20A	B.1.258	G	Oxford Viromics, NDM, University of Oxford; Oxford University Hospitals; Basingstoke and North Hampshire Hospital	COVID-19 Genomics UK (COG-UK) Consortium	Tanya Golubchik et al	https://www.gisaid.org	?	?	23/11/2020
Scotland/QEUH-AAF1E8/2020	ncov	EPI_ISL_653017	?	2020-10-22	Europe	United Kingdom	Scotland		Europe	United Kingdom	Scotland	genome	29903	Human	?	?	20A.EU1	B.1.177	GV	Oxford Viromics, NDM, University of Oxford; Oxford University Hospitals; Basingstoke and North Hampshire Hospital	COVID-19 Genomics UK (COG-UK) Consortium	Tanya Golubchik et al	https://www.gisaid.org	?	?	23/11/2020
Scotland/QEUH-AAF397/2020	ncov	EPI_ISL_653018	?	2020-10-22	Europe	United Kingdom	Scotland		Europe	United Kingdom	Scotland	genome	29900	Human	?	?	20A.EU1	B.1.177	GV	Oxford Viromics, NDM, University of Oxford; Oxford University Hospitals; Basingstoke and North Hampshire Hospital	COVID-19 Genomics UK (COG-UK) Consortium	Tanya Golubchik et al	https://www.gisaid.org	?	?	23/11/2020
Scotland/QEUH-AAF3B5/2020	ncov	EPI_ISL_653019	?	2020-10-22	Europe	United Kingdom	Scotland		Europe	United Kingdom	Scotland	genome	29867	Human	?	?	20A.EU1	B.1.177	GV	Oxford Viromics, NDM, University of Oxford; Oxford University Hospitals; Basingstoke and North Hampshire Hospital	COVID-19 Genomics UK (COG-UK) Consortium	Tanya Golubchik et al	https://www.gisaid.org	?	?	23/11/2020
Scotland/QEUH-AAF3C4/2020	ncov	EPI_ISL_653020	?	2020-10-22	Europe	United Kingdom	Scotland		Europe	United Kingdom	Scotland	genome	29903	Human	?	?	20A.EU1	B.1.177	GV	Oxford Viromics, NDM, University of Oxford; Oxford University Hospitals; Basingstoke and North Hampshire Hospital	COVID-19 Genomics UK (COG-UK) Consortium	Tanya Golubchik et al	https://www.gisaid.org	?	?	23/11/2020
Scotland/QEUH-AAF3D3/2020	ncov	EPI_ISL_651483	?	2020-10-22	Europe	United Kingdom	Scotland		Europe	United Kingdom	Scotland	genome	29858	Human	?	?	20A	B.1.258.10	G	Oxford Viromics, NDM, University of Oxford; Oxford University Hospitals; Basingstoke and North Hampshire Hospital	COVID-19 Genomics UK (COG-UK) Consortium	Tanya Golubchik et al	https://www.gisaid.org	?	?	23/11/2020
Scotland/QEUH-AAF3F1/2020	ncov	EPI_ISL_653021	?	2020-10-22	Europe	United Kingdom	Scotland		Europe	United Kingdom	Scotland	genome	29903	Human	?	?	20A.EU1	B.1.177	GV	Oxford Viromics, NDM, University of Oxford; Oxford University Hospitals; Basingstoke and North Hampshire Hospital	COVID-19 Genomics UK (COG-UK) Consortium	Tanya Golubchik et al	https://www.gisaid.org	?	?	23/11/2020
Scotland/QEUH-AAF449/2020	ncov	EPI_ISL_653024	?	2020-10-22	Europe	United Kingdom	Scotland		Europe	United Kingdom	Scotland	genome	29903	Human	?	?	20A.EU1	B.1.177	GV	Oxford Viromics, NDM, University of Oxford; Oxford University Hospitals; Basingstoke and North Hampshire Hospital	COVID-19 Genomics UK (COG-UK) Consortium	Tanya Golubchik et al	https://www.gisaid.org	?	?	23/11/2020
Scotland/QEUH-AD0175/2020	ncov	EPI_ISL_649733	?	2020-10-26	Europe	United Kingdom	Scotland		Europe	United Kingdom	Scotland	genome	29782	Human	?	?	20A.EU1	B.1.177	GV	Lighthouse Lab in Glasgow	Wellcome Sanger Institute for the COVID-19 Genomics UK (COG-UK) Consortium	Harper VanSteenhouse et al	https://www.gisaid.org	?	?	23/11/2020
Scotland/QEUH-AD0184/2020	ncov	EPI_ISL_649759	?	2020-10-26	Europe	United Kingdom	Scotland		Europe	United Kingdom	Scotland	genome	29782	Human	?	?	20A.EU1	B.1.177	GV	Lighthouse Lab in Glasgow	Wellcome Sanger Institute for the COVID-19 Genomics UK (COG-UK) Consortium	Harper VanSteenhouse et al	https://www.gisaid.org	?	?	23/11/2020
Scotland/QEUH-AD01C0/2020	ncov	EPI_ISL_649764	?	2020-10-26	Europe	United Kingdom	Scotland		Europe	United Kingdom	Scotland	genome	29782	Human	?	?	20A.EU1	B.1.177	GV	Lighthouse Lab in Glasgow	Wellcome Sanger Institute for the COVID-19 Genomics UK (COG-UK) Consortium	Harper VanSteenhouse et al	https://www.gisaid.org	?	?	23/11/2020
Scotland/QEUH-AD01DF/2020	ncov	EPI_ISL_649737	?	2020-10-26	Europe	United Kingdom	Scotland		Europe	United Kingdom	Scotland	genome	29782	Human	?	?	20A.EU1	B.1.177	GV	Lighthouse Lab in Glasgow	Wellcome Sanger Institute for the COVID-19 Genomics UK (COG-UK) Consortium	Harper VanSteenhouse et al	https://www.gisaid.org	?	?	23/11/2020
Scotland/QEUH-AD01FD/2020	ncov	EPI_ISL_649761	?	2020-10-26	Europe	United Kingdom	Scotland		Europe	United Kingdom	Scotland	genome	29782	Human	?	?	20A.EU1	B.1.177	GV	Lighthouse Lab in Glasgow	Wellcome Sanger Institute for the COVID-19 Genomics UK (COG-UK) Consortium	Harper VanSteenhouse et al	https://www.gisaid.org	?	?	23/11/2020
Scotland/QEUH-AD0209/2020	ncov	EPI_ISL_649731	?	2020-10-26	Europe	United Kingdom	Scotland		Europe	United Kingdom	Scotland	genome	29776	Human	?	?	20A	B.1.258.4	G	Lighthouse Lab in Glasgow	Wellcome Sanger Institute for the COVID-19 Genomics UK (COG-UK) Consortium	Harper VanSteenhouse et al	https://www.gisaid.org	?	?	23/11/2020
Scotland/QEUH-AD0218/2020	ncov	EPI_ISL_649763	?	2020-10-26	Europe	United Kingdom	Scotland		Europe	United Kingdom	Scotland	genome	29782	Human	?	?	20A.EU1	B.1.177.11	GV	Lighthouse Lab in Glasgow	Wellcome Sanger Institute for the COVID-19 Genomics UK (COG-UK) Consortium	Harper VanSteenhouse et al	https://www.gisaid.org	?	?	23/11/2020
Scotland/QEUH-AD0227/2020	ncov	EPI_ISL_649755	?	2020-10-26	Europe	United Kingdom	Scotland		Europe	United Kingdom	Scotland	genome	29782	Human	?	?	20A.EU1	B.1.177	GV	Lighthouse Lab in Glasgow	Wellcome Sanger Institute for the COVID-19 Genomics UK (COG-UK) Consortium	Harper VanSteenhouse et al	https://www.gisaid.org	?	?	23/11/2020
Scotland/QEUH-AD0245/2020	ncov	EPI_ISL_649770	?	2020-10-26	Europe	United Kingdom	Scotland		Europe	United Kingdom	Scotland	genome	29782	Human	?	?	20A.EU1	B.1.177.11	GV	Lighthouse Lab in Glasgow	Wellcome Sanger Institute for the COVID-19 Genomics UK (COG-UK) Consortium	Harper VanSteenhouse et al	https://www.gisaid.org	?	?	23/11/2020
Scotland/QEUH-AD0254/2020	ncov	EPI_ISL_649768	?	2020-10-26	Europe	United Kingdom	Scotland		Europe	United Kingdom	Scotland	genome	29781	Human	?	?	20A.EU1	B.1.177	GV	Lighthouse Lab in Glasgow	Wellcome Sanger Institute for the COVID-19 Genomics UK (COG-UK) Consortium	Harper VanSteenhouse et al	https://www.gisaid.org	?	?	23/11/2020
Scotland/QEUH-AD02AF/2020	ncov	EPI_ISL_644012	?	2020-10-26	Europe	United Kingdom	Scotland		Europe	United Kingdom	Scotland	genome	29782	Human	?	?	20A.EU1	B.1.177.8	GV	Lighthouse Lab in Glasgow	Wellcome Sanger Institute for the COVID-19 Genomics UK (COG-UK) Consortium	Harper VanSteenhouse et al	https://www.gisaid.org	?	?	18/11/2020
Scotland/QEUH-AD02CD/2020	ncov	EPI_ISL_644044	?	2020-10-26	Europe	United Kingdom	Scotland		Europe	United Kingdom	Scotland	genome	29782	Human	?	?	20A.EU1	B.1.177	GV	Lighthouse Lab in Glasgow	Wellcome Sanger Institute for the COVID-19 Genomics UK (COG-UK) Consortium	Harper VanSteenhouse et al	https://www.gisaid.org	?	?	18/11/2020
Scotland/QEUH-AD02DC/2020	ncov	EPI_ISL_644051	?	2020-10-26	Europe	United Kingdom	Scotland		Europe	United Kingdom	Scotland	genome	29782	Human	?	?	20A.EU1	B.1.177.5	GV	Lighthouse Lab in Glasgow	Wellcome Sanger Institute for the COVID-19 Genomics UK (COG-UK) Consortium	Harper VanSteenhouse et al	https://www.gisaid.org	?	?	18/11/2020
Scotland/QEUH-AD02FA/2020	ncov	EPI_ISL_643998	?	2020-10-26	Europe	United Kingdom	Scotland		Europe	United Kingdom	Scotland	genome	29782	Human	?	?	20B	B.1.1.311	GR	Lighthouse Lab in Glasgow	Wellcome Sanger Institute for the COVID-19 Genomics UK (COG-UK) Consortium	Harper VanSteenhouse et al	https://www.gisaid.org	?	?	18/11/2020
Scotland/QEUH-AD0306/2020	ncov	EPI_ISL_644040	?	2020-10-26	Europe	United Kingdom	Scotland		Europe	United Kingdom	Scotland	genome	29782	Human	?	?	20A.EU1	B.1.177	GV	Lighthouse Lab in Glasgow	Wellcome Sanger Institute for the COVID-19 Genomics UK (COG-UK) Consortium	Harper VanSteenhouse et al	https://www.gisaid.org	?	?	18/11/2020
Scotland/QEUH-AD0315/2020	ncov	EPI_ISL_644000	?	2020-10-26	Europe	United Kingdom	Scotland		Europe	United Kingdom	Scotland	genome	29782	Human	?	?	20B	B.1.1.37	GR	Lighthouse Lab in Glasgow	Wellcome Sanger Institute for the COVID-19 Genomics UK (COG-UK) Consortium	Harper VanSteenhouse et al	https://www.gisaid.org	?	?	18/11/2020
Scotland/QEUH-AD0421/2020	ncov	EPI_ISL_644041	?	2020-10-24	Europe	United Kingdom	Scotland		Europe	United Kingdom	Scotland	genome	29782	Human	?	?	20A.EU1	B.1.177	GV	Lighthouse Lab in Glasgow	Wellcome Sanger Institute for the COVID-19 Genomics UK (COG-UK) Consortium	Harper VanSteenhouse et al	https://www.gisaid.org	?	?	18/11/2020
Scotland/QEUH-AD04F4/2020	ncov	EPI_ISL_649774	?	2020-10-26	Europe	United Kingdom	Scotland		Europe	United Kingdom	Scotland	genome	29782	Human	?	?	20A.EU1	B.1.177.5	GV	Lighthouse Lab in Glasgow	Wellcome Sanger Institute for the COVID-19 Genomics UK (COG-UK) Consortium	Harper VanSteenhouse et al	https://www.gisaid.org	?	?	23/11/2020
Scotland/QEUH-AD0500/2020	ncov	EPI_ISL_649728	?	2020-10-26	Europe	United Kingdom	Scotland		Europe	United Kingdom	Scotland	genome	29782	Human	?	?	20A.EU1	B.1.177.8	GV	Lighthouse Lab in Glasgow	Wellcome Sanger Institute for the COVID-19 Genomics UK (COG-UK) Consortium	Harper VanSteenhouse et al	https://www.gisaid.org	?	?	23/11/2020
Scotland/QEUH-AD051F/2020	ncov	EPI_ISL_649734	?	2020-10-26	Europe	United Kingdom	Scotland		Europe	United Kingdom	Scotland	genome	29782	Human	?	?	20B	B.1.1.311	GR	Lighthouse Lab in Glasgow	Wellcome Sanger Institute for the COVID-19 Genomics UK (COG-UK) Consortium	Harper VanSteenhouse et al	https://www.gisaid.org	?	?	23/11/2020
Scotland/QEUH-AD052E/2020	ncov	EPI_ISL_649762	?	2020-10-26	Europe	United Kingdom	Scotland		Europe	United Kingdom	Scotland	genome	29782	Human	?	?	20A.EU1	B.1.177.5	GV	Lighthouse Lab in Glasgow	Wellcome Sanger Institute for the COVID-19 Genomics UK (COG-UK) Consortium	Harper VanSteenhouse et al	https://www.gisaid.org	?	?	23/11/2020
Scotland/QEUH-AD055B/2020	ncov	EPI_ISL_649783	?	2020-10-26	Europe	United Kingdom	Scotland		Europe	United Kingdom	Scotland	genome	29782	Human	?	?	20A.EU1	B.1.177.8	GV	Lighthouse Lab in Glasgow	Wellcome Sanger Institute for the COVID-19 Genomics UK (COG-UK) Consortium	Harper VanSteenhouse et al	https://www.gisaid.org	?	?	23/11/2020
Scotland/QEUH-AD0579/2020	ncov	EPI_ISL_649776	?	2020-10-26	Europe	United Kingdom	Scotland		Europe	United Kingdom	Scotland	genome	29782	Human	?	?	20A.EU1	B.1.177	GV	Lighthouse Lab in Glasgow	Wellcome Sanger Institute for the COVID-19 Genomics UK (COG-UK) Consortium	Harper VanSteenhouse et al	https://www.gisaid.org	?	?	23/11/2020
Scotland/QEUH-AD0597/2020	ncov	EPI_ISL_649749	?	2020-10-26	Europe	United Kingdom	Scotland		Europe	United Kingdom	Scotland	genome	29782	Human	?	?	20A.EU1	B.1.177	GV	Lighthouse Lab in Glasgow	Wellcome Sanger Institute for the COVID-19 Genomics UK (COG-UK) Consortium	Harper VanSteenhouse et al	https://www.gisaid.org	?	?	23/11/2020
Scotland/QEUH-AD05B5/2020	ncov	EPI_ISL_649769	?	2020-10-26	Europe	United Kingdom	Scotland		Europe	United Kingdom	Scotland	genome	29782	Human	?	?	20B	B.1.1.311	GR	Lighthouse Lab in Glasgow	Wellcome Sanger Institute for the COVID-19 Genomics UK (COG-UK) Consortium	Harper VanSteenhouse et al	https://www.gisaid.org	?	?	23/11/2020
Scotland/QEUH-AD05F1/2020	ncov	EPI_ISL_649775	?	2020-10-26	Europe	United Kingdom	Scotland		Europe	United Kingdom	Scotland	genome	29782	Human	?	?	20A	B.1.221	G	Lighthouse Lab in Glasgow	Wellcome Sanger Institute for the COVID-19 Genomics UK (COG-UK) Consortium	Harper VanSteenhouse et al	https://www.gisaid.org	?	?	23/11/2020
Scotland/QEUH-AD060D/2020	ncov	EPI_ISL_644042	?	2020-10-23	Europe	United Kingdom	Scotland		Europe	United Kingdom	Scotland	genome	29627	Human	?	?	20A.EU1	B.1.177	GV	Lighthouse Lab in Glasgow	Wellcome Sanger Institute for the COVID-19 Genomics UK (COG-UK) Consortium	Harper VanSteenhouse et al	https://www.gisaid.org	?	?	18/11/2020
Scotland/QEUH-AD0694/2020	ncov	EPI_ISL_644003	?	2020-10-24	Europe	United Kingdom	Scotland		Europe	United Kingdom	Scotland	genome	29782	Human	?	?	20A.EU1	B.1.177	GV	Lighthouse Lab in Glasgow	Wellcome Sanger Institute for the COVID-19 Genomics UK (COG-UK) Consortium	Harper VanSteenhouse et al	https://www.gisaid.org	?	?	18/11/2020
Scotland/QEUH-AD06D0/2020	ncov	EPI_ISL_644031	?	2020-10-23	Europe	United Kingdom	Scotland		Europe	United Kingdom	Scotland	genome	29782	Human	?	?	20A.EU1	B.1.177.5	GV	Lighthouse Lab in Glasgow	Wellcome Sanger Institute for the COVID-19 Genomics UK (COG-UK) Consortium	Harper VanSteenhouse et al	https://www.gisaid.org	?	?	18/11/2020
Scotland/QEUH-AD070A/2020	ncov	EPI_ISL_644046	?	2020-10-24	Europe	United Kingdom	Scotland		Europe	United Kingdom	Scotland	genome	29782	Human	?	?	20A.EU1	B.1.177	GV	Lighthouse Lab in Glasgow	Wellcome Sanger Institute for the COVID-19 Genomics UK (COG-UK) Consortium	Harper VanSteenhouse et al	https://www.gisaid.org	?	?	18/11/2020
Scotland/QEUH-AD0773/2020	ncov	EPI_ISL_649777	?	2020-10-23	Europe	United Kingdom	Scotland		Europe	United Kingdom	Scotland	genome	29782	Human	?	?	20A.EU1	B.1.177	GV	Lighthouse Lab in Glasgow	Wellcome Sanger Institute for the COVID-19 Genomics UK (COG-UK) Consortium	Harper VanSteenhouse et al	https://www.gisaid.org	?	?	23/11/2020
Scotland/QEUH-AD07FB/2020	ncov	EPI_ISL_649779	?	2020-10-24	Europe	United Kingdom	Scotland		Europe	United Kingdom	Scotland	genome	29782	Human	?	?	20A.EU1	B.1.177.8	GV	Lighthouse Lab in Glasgow	Wellcome Sanger Institute for the COVID-19 Genomics UK (COG-UK) Consortium	Harper VanSteenhouse et al	https://www.gisaid.org	?	?	23/11/2020
Scotland/QEUH-AD0870/2020	ncov	EPI_ISL_649725	?	2020-10-24	Europe	United Kingdom	Scotland		Europe	United Kingdom	Scotland	genome	29494	Human	?	?	20A.EU1	B.1.177	GV	Lighthouse Lab in Glasgow	Wellcome Sanger Institute for the COVID-19 Genomics UK (COG-UK) Consortium	Harper VanSteenhouse et al	https://www.gisaid.org	?	?	23/11/2020
Scotland/QEUH-AD088F/2020	ncov	EPI_ISL_649719	?	2020-10-23	Europe	United Kingdom	Scotland		Europe	United Kingdom	Scotland	genome	29782	Human	?	?	20A.EU1	B.1.177.5	GV	Lighthouse Lab in Glasgow	Wellcome Sanger Institute for the COVID-19 Genomics UK (COG-UK) Consortium	Harper VanSteenhouse et al	https://www.gisaid.org	?	?	23/11/2020
Scotland/QEUH-AD0BE0/2020	ncov	EPI_ISL_649710	?	2020-11-02	Europe	United Kingdom	Scotland		Europe	United Kingdom	Scotland	genome	29494	Human	?	?	20A.EU1	B.1.177	GV	Lighthouse Lab in Glasgow	Wellcome Sanger Institute for the COVID-19 Genomics UK (COG-UK) Consortium	Harper VanSteenhouse et al	https://www.gisaid.org	?	?	23/11/2020
Scotland/QEUH-AD0C29/2020	ncov	EPI_ISL_649747	?	2020-10-26	Europe	United Kingdom	Scotland		Europe	United Kingdom	Scotland	genome	29782	Human	?	?	20A.EU1	B.1.177.5	GV	Lighthouse Lab in Glasgow	Wellcome Sanger Institute for the COVID-19 Genomics UK (COG-UK) Consortium	Harper VanSteenhouse et al	https://www.gisaid.org	?	?	23/11/2020
Scotland/QEUH-AD0C56/2020	ncov	EPI_ISL_649766	?	2020-10-26	Europe	United Kingdom	Scotland		Europe	United Kingdom	Scotland	genome	29733	Human	?	?	20B	B.1.1.311	GR	Lighthouse Lab in Glasgow	Wellcome Sanger Institute for the COVID-19 Genomics UK (COG-UK) Consortium	Harper VanSteenhouse et al	https://www.gisaid.org	?	?	23/11/2020
Scotland/QEUH-AD0F7B/2020	ncov	EPI_ISL_649673	?	2020-10-26	Europe	United Kingdom	Scotland		Europe	United Kingdom	Scotland	genome	29782	Human	?	?	20A.EU1	B.1.177.8	GV	Lighthouse Lab in Glasgow	Wellcome Sanger Institute for the COVID-19 Genomics UK (COG-UK) Consortium	Harper VanSteenhouse et al	https://www.gisaid.org	?	?	23/11/2020
Scotland/QEUH-AD0FD5/2020	ncov	EPI_ISL_649684	?	2020-10-26	Europe	United Kingdom	Scotland		Europe	United Kingdom	Scotland	genome	29782	Human	?	?	20A.EU1	B.1.177	GV	Lighthouse Lab in Glasgow	Wellcome Sanger Institute for the COVID-19 Genomics UK (COG-UK) Consortium	Harper VanSteenhouse et al	https://www.gisaid.org	?	?	23/11/2020
Scotland/QEUH-AD101D/2020	ncov	EPI_ISL_649671	?	2020-10-26	Europe	United Kingdom	Scotland		Europe	United Kingdom	Scotland	genome	29782	Human	?	?	20A.EU1	B.1.177.8	GV	Lighthouse Lab in Glasgow	Wellcome Sanger Institute for the COVID-19 Genomics UK (COG-UK) Consortium	Harper VanSteenhouse et al	https://www.gisaid.org	?	?	23/11/2020
Scotland/QEUH-AD1305/2020	ncov	EPI_ISL_649714	?	2020-10-27	Europe	United Kingdom	Scotland		Europe	United Kingdom	Scotland	genome	29782	Human	?	?	20A.EU1	B.1.177	GV	Lighthouse Lab in Glasgow	Wellcome Sanger Institute for the COVID-19 Genomics UK (COG-UK) Consortium	Harper VanSteenhouse et al	https://www.gisaid.org	?	?	23/11/2020
Scotland/QEUH-AD136F/2020	ncov	EPI_ISL_649721	?	2020-10-27	Europe	United Kingdom	Scotland		Europe	United Kingdom	Scotland	genome	29776	Human	?	?	20A	B.1.258.10	G	Lighthouse Lab in Glasgow	Wellcome Sanger Institute for the COVID-19 Genomics UK (COG-UK) Consortium	Harper VanSteenhouse et al	https://www.gisaid.org	?	?	23/11/2020
Scotland/QEUH-AD137E/2020	ncov	EPI_ISL_649709	?	2020-10-27	Europe	United Kingdom	Scotland		Europe	United Kingdom	Scotland	genome	29782	Human	?	?	20A.EU1	B.1.177	GV	Lighthouse Lab in Glasgow	Wellcome Sanger Institute for the COVID-19 Genomics UK (COG-UK) Consortium	Harper VanSteenhouse et al	https://www.gisaid.org	?	?	23/11/2020
Scotland/QEUH-AD139C/2020	ncov	EPI_ISL_649723	?	2020-10-27	Europe	United Kingdom	Scotland		Europe	United Kingdom	Scotland	genome	29782	Human	?	?	20A.EU1	B.1.177	GV	Lighthouse Lab in Glasgow	Wellcome Sanger Institute for the COVID-19 Genomics UK (COG-UK) Consortium	Harper VanSteenhouse et al	https://www.gisaid.org	?	?	23/11/2020
Scotland/QEUH-AD13AB/2020	ncov	EPI_ISL_649718	?	2020-10-27	Europe	United Kingdom	Scotland		Europe	United Kingdom	Scotland	genome	29782	Human	?	?	20A.EU1	B.1.177	GV	Lighthouse Lab in Glasgow	Wellcome Sanger Institute for the COVID-19 Genomics UK (COG-UK) Consortium	Harper VanSteenhouse et al	https://www.gisaid.org	?	?	23/11/2020
Scotland/QEUH-AD13BA/2020	ncov	EPI_ISL_649713	?	2020-10-27	Europe	United Kingdom	Scotland		Europe	United Kingdom	Scotland	genome	29782	Human	?	?	20A.EU1	B.1.177	GV	Lighthouse Lab in Glasgow	Wellcome Sanger Institute for the COVID-19 Genomics UK (COG-UK) Consortium	Harper VanSteenhouse et al	https://www.gisaid.org	?	?	23/11/2020
Scotland/QEUH-AD13C9/2020	ncov	EPI_ISL_649722	?	2020-10-27	Europe	United Kingdom	Scotland		Europe	United Kingdom	Scotland	genome	29494	Human	?	?	20B	B.1.1.55	GR	Lighthouse Lab in Glasgow	Wellcome Sanger Institute for the COVID-19 Genomics UK (COG-UK) Consortium	Harper VanSteenhouse et al	https://www.gisaid.org	?	?	23/11/2020
Scotland/QEUH-AD13E7/2020	ncov	EPI_ISL_649720	?	2020-10-27	Europe	United Kingdom	Scotland		Europe	United Kingdom	Scotland	genome	29782	Human	?	?	20A.EU1	B.1.177	GV	Lighthouse Lab in Glasgow	Wellcome Sanger Institute for the COVID-19 Genomics UK (COG-UK) Consortium	Harper VanSteenhouse et al	https://www.gisaid.org	?	?	23/11/2020
Scotland/QEUH-AD1402/2020	ncov	EPI_ISL_649717	?	2020-10-27	Europe	United Kingdom	Scotland		Europe	United Kingdom	Scotland	genome	29782	Human	?	?	20B	B.1.1	GR	Lighthouse Lab in Glasgow	Wellcome Sanger Institute for the COVID-19 Genomics UK (COG-UK) Consortium	Harper VanSteenhouse et al	https://www.gisaid.org	?	?	23/11/2020
Scotland/QEUH-AD144E/2020	ncov	EPI_ISL_649694	?	2020-10-27	Europe	United Kingdom	Scotland		Europe	United Kingdom	Scotland	genome	29782	Human	?	?	20A.EU1	B.1.177	GV	Lighthouse Lab in Glasgow	Wellcome Sanger Institute for the COVID-19 Genomics UK (COG-UK) Consortium	Harper VanSteenhouse et al	https://www.gisaid.org	?	?	23/11/2020
Scotland/QEUH-AD145D/2020	ncov	EPI_ISL_649702	?	2020-10-27	Europe	United Kingdom	Scotland		Europe	United Kingdom	Scotland	genome	29782	Human	?	?	20A.EU1	B.1.177	GV	Lighthouse Lab in Glasgow	Wellcome Sanger Institute for the COVID-19 Genomics UK (COG-UK) Consortium	Harper VanSteenhouse et al	https://www.gisaid.org	?	?	23/11/2020
Scotland/QEUH-AD146C/2020	ncov	EPI_ISL_649699	?	2020-10-27	Europe	United Kingdom	Scotland		Europe	United Kingdom	Scotland	genome	29779	Human	?	?	20A.EU1	B.1.177	GV	Lighthouse Lab in Glasgow	Wellcome Sanger Institute for the COVID-19 Genomics UK (COG-UK) Consortium	Harper VanSteenhouse et al	https://www.gisaid.org	?	?	23/11/2020
Scotland/QEUH-AD1499/2020	ncov	EPI_ISL_649685	?	2020-10-27	Europe	United Kingdom	Scotland		Europe	United Kingdom	Scotland	genome	29782	Human	?	?	20A.EU1	B.1.177	GV	Lighthouse Lab in Glasgow	Wellcome Sanger Institute for the COVID-19 Genomics UK (COG-UK) Consortium	Harper VanSteenhouse et al	https://www.gisaid.org	?	?	23/11/2020
Scotland/QEUH-AD14A8/2020	ncov	EPI_ISL_649686	?	2020-10-27	Europe	United Kingdom	Scotland		Europe	United Kingdom	Scotland	genome	29782	Human	?	?	20A.EU1	B.1.177	GV	Lighthouse Lab in Glasgow	Wellcome Sanger Institute for the COVID-19 Genomics UK (COG-UK) Consortium	Harper VanSteenhouse et al	https://www.gisaid.org	?	?	23/11/2020
Scotland/QEUH-AD14B7/2020	ncov	EPI_ISL_649700	?	2020-10-27	Europe	United Kingdom	Scotland		Europe	United Kingdom	Scotland	genome	29172	Human	?	?	20A.EU1	B.1.177	GV	Lighthouse Lab in Glasgow	Wellcome Sanger Institute for the COVID-19 Genomics UK (COG-UK) Consortium	Harper VanSteenhouse et al	https://www.gisaid.org	?	?	23/11/2020
Scotland/QEUH-AD150F/2020	ncov	EPI_ISL_649691	?	2020-10-27	Europe	United Kingdom	Scotland		Europe	United Kingdom	Scotland	genome	29782	Human	?	?	20A.EU1	B.1.177.5	GV	Lighthouse Lab in Glasgow	Wellcome Sanger Institute for the COVID-19 Genomics UK (COG-UK) Consortium	Harper VanSteenhouse et al	https://www.gisaid.org	?	?	23/11/2020
Scotland/QEUH-AD1596/2020	ncov	EPI_ISL_649724	?	2020-10-25	Europe	United Kingdom	Scotland		Europe	United Kingdom	Scotland	genome	29782	Human	?	?	20A.EU1	B.1.177	GV	Lighthouse Lab in Glasgow	Wellcome Sanger Institute for the COVID-19 Genomics UK (COG-UK) Consortium	Harper VanSteenhouse et al	https://www.gisaid.org	?	?	23/11/2020
Scotland/QEUH-AD1657/2020	ncov	EPI_ISL_649687	?	2020-10-26	Europe	United Kingdom	Scotland		Europe	United Kingdom	Scotland	genome	29627	Human	?	?	20A.EU1	B.1.177	GV	Lighthouse Lab in Glasgow	Wellcome Sanger Institute for the COVID-19 Genomics UK (COG-UK) Consortium	Harper VanSteenhouse et al	https://www.gisaid.org	?	?	23/11/2020
Scotland/QEUH-AD1684/2020	ncov	EPI_ISL_649683	?	2020-10-26	Europe	United Kingdom	Scotland		Europe	United Kingdom	Scotland	genome	29773	Human	?	?	20A.EU1	B.1.177.8	GV	Lighthouse Lab in Glasgow	Wellcome Sanger Institute for the COVID-19 Genomics UK (COG-UK) Consortium	Harper VanSteenhouse et al	https://www.gisaid.org	?	?	23/11/2020
Scotland/QEUH-AD16A2/2020	ncov	EPI_ISL_649676	?	2020-10-26	Europe	United Kingdom	Scotland		Europe	United Kingdom	Scotland	genome	29782	Human	?	?	20A.EU1	B.1.177	GV	Lighthouse Lab in Glasgow	Wellcome Sanger Institute for the COVID-19 Genomics UK (COG-UK) Consortium	Harper VanSteenhouse et al	https://www.gisaid.org	?	?	23/11/2020
Scotland/QEUH-AD1727/2020	ncov	EPI_ISL_649707	?	2020-10-26	Europe	United Kingdom	Scotland		Europe	United Kingdom	Scotland	genome	29782	Human	?	?	20A.EU1	B.1.177	GV	Lighthouse Lab in Glasgow	Wellcome Sanger Institute for the COVID-19 Genomics UK (COG-UK) Consortium	Harper VanSteenhouse et al	https://www.gisaid.org	?	?	23/11/2020
Scotland/QEUH-AD18F7/2020	ncov	EPI_ISL_649698	?	2020-10-25	Europe	United Kingdom	Scotland		Europe	United Kingdom	Scotland	genome	29782	Human	?	?	20A.EU1	B.1.177	GV	Lighthouse Lab in Glasgow	Wellcome Sanger Institute for the COVID-19 Genomics UK (COG-UK) Consortium	Harper VanSteenhouse et al	https://www.gisaid.org	?	?	23/11/2020
Scotland/QEUH-AD1903/2020	ncov	EPI_ISL_649677	?	2020-10-26	Europe	United Kingdom	Scotland		Europe	United Kingdom	Scotland	genome	29782	Human	?	?	20A.EU1	B.1.177	GV	Lighthouse Lab in Glasgow	Wellcome Sanger Institute for the COVID-19 Genomics UK (COG-UK) Consortium	Harper VanSteenhouse et al	https://www.gisaid.org	?	?	23/11/2020
Scotland/QEUH-AD195E/2020	ncov	EPI_ISL_649708	?	2020-10-26	Europe	United Kingdom	Scotland		Europe	United Kingdom	Scotland	genome	29782	Human	?	?	20A.EU1	B.1.177	GV	Lighthouse Lab in Glasgow	Wellcome Sanger Institute for the COVID-19 Genomics UK (COG-UK) Consortium	Harper VanSteenhouse et al	https://www.gisaid.org	?	?	23/11/2020
Scotland/QEUH-AD1AC4/2020	ncov	EPI_ISL_649711	?	2020-10-24	Europe	United Kingdom	Scotland		Europe	United Kingdom	Scotland	genome	29782	Human	?	?	20A.EU1	B.1.177	GV	Lighthouse Lab in Glasgow	Wellcome Sanger Institute for the COVID-19 Genomics UK (COG-UK) Consortium	Harper VanSteenhouse et al	https://www.gisaid.org	?	?	23/11/2020
Scotland/QEUH-AD1BFE/2020	ncov	EPI_ISL_643999	?	2020-10-26	Europe	United Kingdom	Scotland		Europe	United Kingdom	Scotland	genome	29782	Human	?	?	20A.EU1	B.1.177	GV	Lighthouse Lab in Glasgow	Wellcome Sanger Institute for the COVID-19 Genomics UK (COG-UK) Consortium	Harper VanSteenhouse et al	https://www.gisaid.org	?	?	18/11/2020
Scotland/QEUH-AD1C0A/2020	ncov	EPI_ISL_643992	?	2020-10-26	Europe	United Kingdom	Scotland		Europe	United Kingdom	Scotland	genome	29782	Human	?	?	20A.EU1	B.1.177.8	GV	Lighthouse Lab in Glasgow	Wellcome Sanger Institute for the COVID-19 Genomics UK (COG-UK) Consortium	Harper VanSteenhouse et al	https://www.gisaid.org	?	?	18/11/2020
Scotland/QEUH-AD1C19/2020	ncov	EPI_ISL_644007	?	2020-10-26	Europe	United Kingdom	Scotland		Europe	United Kingdom	Scotland	genome	29494	Human	?	?	20A.EU1	B.1.177.4	GV	Lighthouse Lab in Glasgow	Wellcome Sanger Institute for the COVID-19 Genomics UK (COG-UK) Consortium	Harper VanSteenhouse et al	https://www.gisaid.org	?	?	18/11/2020
Scotland/QEUH-AD1C28/2020	ncov	EPI_ISL_644029	?	2020-10-26	Europe	United Kingdom	Scotland		Europe	United Kingdom	Scotland	genome	29494	Human	?	?	20A.EU1	B.1.177	GV	Lighthouse Lab in Glasgow	Wellcome Sanger Institute for the COVID-19 Genomics UK (COG-UK) Consortium	Harper VanSteenhouse et al	https://www.gisaid.org	?	?	18/11/2020
Scotland/QEUH-AD1C37/2020	ncov	EPI_ISL_643993	?	2020-10-26	Europe	United Kingdom	Scotland		Europe	United Kingdom	Scotland	genome	29494	Human	?	?	20A	B.1.5	G	Lighthouse Lab in Glasgow	Wellcome Sanger Institute for the COVID-19 Genomics UK (COG-UK) Consortium	Harper VanSteenhouse et al	https://www.gisaid.org	?	?	18/11/2020
Scotland/QEUH-AD1C55/2020	ncov	EPI_ISL_643997	?	2020-10-26	Europe	United Kingdom	Scotland		Europe	United Kingdom	Scotland	genome	29782	Human	?	?	20A.EU1	B.1.177	GV	Lighthouse Lab in Glasgow	Wellcome Sanger Institute for the COVID-19 Genomics UK (COG-UK) Consortium	Harper VanSteenhouse et al	https://www.gisaid.org	?	?	18/11/2020
Scotland/QEUH-AD1C91/2020	ncov	EPI_ISL_644043	?	2020-10-26	Europe	United Kingdom	Scotland		Europe	United Kingdom	Scotland	genome	29494	Human	?	?	20A.EU1	B.1.177	GV	Lighthouse Lab in Glasgow	Wellcome Sanger Institute for the COVID-19 Genomics UK (COG-UK) Consortium	Harper VanSteenhouse et al	https://www.gisaid.org	?	?	18/11/2020
Scotland/QEUH-AD1D07/2020	ncov	EPI_ISL_644013	?	2020-10-26	Europe	United Kingdom	Scotland		Europe	United Kingdom	Scotland	genome	29782	Human	?	?	20A.EU1	B.1.177	GV	Lighthouse Lab in Glasgow	Wellcome Sanger Institute for the COVID-19 Genomics UK (COG-UK) Consortium	Harper VanSteenhouse et al	https://www.gisaid.org	?	?	18/11/2020
Scotland/QEUH-AD1D16/2020	ncov	EPI_ISL_644023	?	2020-10-26	Europe	United Kingdom	Scotland		Europe	United Kingdom	Scotland	genome	29782	Human	?	?	20A.EU1	B.1.177	GV	Lighthouse Lab in Glasgow	Wellcome Sanger Institute for the COVID-19 Genomics UK (COG-UK) Consortium	Harper VanSteenhouse et al	https://www.gisaid.org	?	?	18/11/2020
Scotland/QEUH-AD1D52/2020	ncov	EPI_ISL_644038	?	2020-10-27	Europe	United Kingdom	Scotland		Europe	United Kingdom	Scotland	genome	29782	Human	?	?	20A.EU1	B.1.177.8	GV	Lighthouse Lab in Glasgow	Wellcome Sanger Institute for the COVID-19 Genomics UK (COG-UK) Consortium	Harper VanSteenhouse et al	https://www.gisaid.org	?	?	18/11/2020
Scotland/QEUH-AD1DDA/2020	ncov	EPI_ISL_644020	?	2020-10-27	Europe	United Kingdom	Scotland		Europe	United Kingdom	Scotland	genome	29782	Human	?	?	20A.EU1	B.1.177	GV	Lighthouse Lab in Glasgow	Wellcome Sanger Institute for the COVID-19 Genomics UK (COG-UK) Consortium	Harper VanSteenhouse et al	https://www.gisaid.org	?	?	18/11/2020
Scotland/QEUH-AD1E04/2020	ncov	EPI_ISL_644039	?	2020-10-27	Europe	United Kingdom	Scotland		Europe	United Kingdom	Scotland	genome	29776	Human	?	?	20A	B.1.258.10	G	Lighthouse Lab in Glasgow	Wellcome Sanger Institute for the COVID-19 Genomics UK (COG-UK) Consortium	Harper VanSteenhouse et al	https://www.gisaid.org	?	?	18/11/2020
Scotland/QEUH-AD1E31/2020	ncov	EPI_ISL_644009	?	2020-10-27	Europe	United Kingdom	Scotland		Europe	United Kingdom	Scotland	genome	29776	Human	?	?	20A	B.1.258.10	G	Lighthouse Lab in Glasgow	Wellcome Sanger Institute for the COVID-19 Genomics UK (COG-UK) Consortium	Harper VanSteenhouse et al	https://www.gisaid.org	?	?	18/11/2020
Scotland/QEUH-AD1E40/2020	ncov	EPI_ISL_644027	?	2020-10-27	Europe	United Kingdom	Scotland		Europe	United Kingdom	Scotland	genome	29782	Human	?	?	20A.EU1	B.1.177	GV	Lighthouse Lab in Glasgow	Wellcome Sanger Institute for the COVID-19 Genomics UK (COG-UK) Consortium	Harper VanSteenhouse et al	https://www.gisaid.org	?	?	18/11/2020
Scotland/QEUH-AD1E9B/2020	ncov	EPI_ISL_644032	?	2020-10-26	Europe	United Kingdom	Scotland		Europe	United Kingdom	Scotland	genome	29782	Human	?	?	20A.EU1	B.1.177	GV	Lighthouse Lab in Glasgow	Wellcome Sanger Institute for the COVID-19 Genomics UK (COG-UK) Consortium	Harper VanSteenhouse et al	https://www.gisaid.org	?	?	18/11/2020
Scotland/QEUH-AD2049/2020	ncov	EPI_ISL_649778	?	2020-10-26	Europe	United Kingdom	Scotland		Europe	United Kingdom	Scotland	genome	29782	Human	?	?	20A.EU1	B.1.177	GV	Lighthouse Lab in Glasgow	Wellcome Sanger Institute for the COVID-19 Genomics UK (COG-UK) Consortium	Harper VanSteenhouse et al	https://www.gisaid.org	?	?	23/11/2020
Scotland/QEUH-AD2094/2020	ncov	EPI_ISL_649773	?	2020-10-26	Europe	United Kingdom	Scotland		Europe	United Kingdom	Scotland	genome	29782	Human	?	?	20A.EU1	B.1.177.8	GV	Lighthouse Lab in Glasgow	Wellcome Sanger Institute for the COVID-19 Genomics UK (COG-UK) Consortium	Harper VanSteenhouse et al	https://www.gisaid.org	?	?	23/11/2020
Scotland/QEUH-AD20FE/2020	ncov	EPI_ISL_649748	?	2020-10-27	Europe	United Kingdom	Scotland		Europe	United Kingdom	Scotland	genome	29782	Human	?	?	20A.EU1	B.1.177.5	GV	Lighthouse Lab in Glasgow	Wellcome Sanger Institute for the COVID-19 Genomics UK (COG-UK) Consortium	Harper VanSteenhouse et al	https://www.gisaid.org	?	?	23/11/2020
Scotland/QEUH-AD210A/2020	ncov	EPI_ISL_649751	?	2020-10-27	Europe	United Kingdom	Scotland		Europe	United Kingdom	Scotland	genome	29494	Human	?	?	20A.EU2	B.1.160	GH	Lighthouse Lab in Glasgow	Wellcome Sanger Institute for the COVID-19 Genomics UK (COG-UK) Consortium	Harper VanSteenhouse et al	https://www.gisaid.org	?	?	23/11/2020
Scotland/QEUH-AD2119/2020	ncov	EPI_ISL_649736	?	2020-10-27	Europe	United Kingdom	Scotland		Europe	United Kingdom	Scotland	genome	29782	Human	?	?	20A.EU1	B.1.177	GV	Lighthouse Lab in Glasgow	Wellcome Sanger Institute for the COVID-19 Genomics UK (COG-UK) Consortium	Harper VanSteenhouse et al	https://www.gisaid.org	?	?	23/11/2020
Scotland/QEUH-AD2128/2020	ncov	EPI_ISL_649745	?	2020-10-27	Europe	United Kingdom	Scotland		Europe	United Kingdom	Scotland	genome	29782	Human	?	?	20A.EU1	B.1.177.22	GV	Lighthouse Lab in Glasgow	Wellcome Sanger Institute for the COVID-19 Genomics UK (COG-UK) Consortium	Harper VanSteenhouse et al	https://www.gisaid.org	?	?	23/11/2020
Scotland/QEUH-AD2137/2020	ncov	EPI_ISL_649752	?	2020-10-27	Europe	United Kingdom	Scotland		Europe	United Kingdom	Scotland	genome	29782	Human	?	?	20A.EU1	B.1.177.5	GV	Lighthouse Lab in Glasgow	Wellcome Sanger Institute for the COVID-19 Genomics UK (COG-UK) Consortium	Harper VanSteenhouse et al	https://www.gisaid.org	?	?	23/11/2020
Scotland/QEUH-AD2146/2020	ncov	EPI_ISL_649746	?	2020-10-27	Europe	United Kingdom	Scotland		Europe	United Kingdom	Scotland	genome	29782	Human	?	?	20A.EU1	B.1.177.5	GV	Lighthouse Lab in Glasgow	Wellcome Sanger Institute for the COVID-19 Genomics UK (COG-UK) Consortium	Harper VanSteenhouse et al	https://www.gisaid.org	?	?	23/11/2020
Scotland/QEUH-AD2155/2020	ncov	EPI_ISL_649772	?	2020-10-27	Europe	United Kingdom	Scotland		Europe	United Kingdom	Scotland	genome	29782	Human	?	?	20A.EU1	B.1.177.5	GV	Lighthouse Lab in Glasgow	Wellcome Sanger Institute for the COVID-19 Genomics UK (COG-UK) Consortium	Harper VanSteenhouse et al	https://www.gisaid.org	?	?	23/11/2020
Scotland/QEUH-AD2164/2020	ncov	EPI_ISL_649750	?	2020-10-27	Europe	United Kingdom	Scotland		Europe	United Kingdom	Scotland	genome	29494	Human	?	?	20A.EU1	B.1.177	GV	Lighthouse Lab in Glasgow	Wellcome Sanger Institute for the COVID-19 Genomics UK (COG-UK) Consortium	Harper VanSteenhouse et al	https://www.gisaid.org	?	?	23/11/2020
Scotland/QEUH-AD2173/2020	ncov	EPI_ISL_649738	?	2020-10-27	Europe	United Kingdom	Scotland		Europe	United Kingdom	Scotland	genome	29782	Human	?	?	20A.EU1	B.1.177.8	GV	Lighthouse Lab in Glasgow	Wellcome Sanger Institute for the COVID-19 Genomics UK (COG-UK) Consortium	Harper VanSteenhouse et al	https://www.gisaid.org	?	?	23/11/2020
Scotland/QEUH-AD2182/2020	ncov	EPI_ISL_649735	?	2020-10-27	Europe	United Kingdom	Scotland		Europe	United Kingdom	Scotland	genome	29782	Human	?	?	20A.EU1	B.1.177	GV	Lighthouse Lab in Glasgow	Wellcome Sanger Institute for the COVID-19 Genomics UK (COG-UK) Consortium	Harper VanSteenhouse et al	https://www.gisaid.org	?	?	23/11/2020
Scotland/QEUH-AD2191/2020	ncov	EPI_ISL_649760	?	2020-10-27	Europe	United Kingdom	Scotland		Europe	United Kingdom	Scotland	genome	29782	Human	?	?	20A.EU1	B.1.177	GV	Lighthouse Lab in Glasgow	Wellcome Sanger Institute for the COVID-19 Genomics UK (COG-UK) Consortium	Harper VanSteenhouse et al	https://www.gisaid.org	?	?	23/11/2020
Scotland/QEUH-AD21A0/2020	ncov	EPI_ISL_649781	?	2020-10-27	Europe	United Kingdom	Scotland		Europe	United Kingdom	Scotland	genome	29782	Human	?	?	20A.EU2	B.1.160	GH	Lighthouse Lab in Glasgow	Wellcome Sanger Institute for the COVID-19 Genomics UK (COG-UK) Consortium	Harper VanSteenhouse et al	https://www.gisaid.org	?	?	23/11/2020
Scotland/QEUH-AD21BF/2020	ncov	EPI_ISL_649767	?	2020-10-27	Europe	United Kingdom	Scotland		Europe	United Kingdom	Scotland	genome	29782	Human	?	?	20A.EU1	B.1.177	GV	Lighthouse Lab in Glasgow	Wellcome Sanger Institute for the COVID-19 Genomics UK (COG-UK) Consortium	Harper VanSteenhouse et al	https://www.gisaid.org	?	?	23/11/2020
Scotland/QEUH-AD21DD/2020	ncov	EPI_ISL_649741	?	2020-10-27	Europe	United Kingdom	Scotland		Europe	United Kingdom	Scotland	genome	29782	Human	?	?	20A.EU2	B.1.160	GH	Lighthouse Lab in Glasgow	Wellcome Sanger Institute for the COVID-19 Genomics UK (COG-UK) Consortium	Harper VanSteenhouse et al	https://www.gisaid.org	?	?	23/11/2020
Scotland/QEUH-AD21EC/2020	ncov	EPI_ISL_649740	?	2020-10-27	Europe	United Kingdom	Scotland		Europe	United Kingdom	Scotland	genome	29494	Human	?	?	20A.EU1	B.1.177	GV	Lighthouse Lab in Glasgow	Wellcome Sanger Institute for the COVID-19 Genomics UK (COG-UK) Consortium	Harper VanSteenhouse et al	https://www.gisaid.org	?	?	23/11/2020
Scotland/QEUH-AD2665/2020	ncov	EPI_ISL_644016	?	2020-10-26	Europe	United Kingdom	Scotland		Europe	United Kingdom	Scotland	genome	29782	Human	?	?	20A.EU1	B.1.177.8	GV	Lighthouse Lab in Glasgow	Wellcome Sanger Institute for the COVID-19 Genomics UK (COG-UK) Consortium	Harper VanSteenhouse et al	https://www.gisaid.org	?	?	18/11/2020
Scotland/QEUH-AD26FC/2020	ncov	EPI_ISL_644047	?	2020-10-26	Europe	United Kingdom	Scotland		Europe	United Kingdom	Scotland	genome	29782	Human	?	?	20A.EU1	B.1.177	GV	Lighthouse Lab in Glasgow	Wellcome Sanger Institute for the COVID-19 Genomics UK (COG-UK) Consortium	Harper VanSteenhouse et al	https://www.gisaid.org	?	?	18/11/2020
Scotland/QEUH-AD2708/2020	ncov	EPI_ISL_644030	?	2020-10-26	Europe	United Kingdom	Scotland		Europe	United Kingdom	Scotland	genome	29782	Human	?	?	20A.EU1	B.1.177	GV	Lighthouse Lab in Glasgow	Wellcome Sanger Institute for the COVID-19 Genomics UK (COG-UK) Consortium	Harper VanSteenhouse et al	https://www.gisaid.org	?	?	18/11/2020
Scotland/QEUH-AD2744/2020	ncov	EPI_ISL_644005	?	2020-10-25	Europe	United Kingdom	Scotland		Europe	United Kingdom	Scotland	genome	29782	Human	?	?	20A.EU1	B.1.177	GV	Lighthouse Lab in Glasgow	Wellcome Sanger Institute for the COVID-19 Genomics UK (COG-UK) Consortium	Harper VanSteenhouse et al	https://www.gisaid.org	?	?	18/11/2020
Scotland/QEUH-AD2A5A/2020	ncov	EPI_ISL_644045	?	2020-10-27	Europe	United Kingdom	Scotland		Europe	United Kingdom	Scotland	genome	29627	Human	?	?	20A.EU1	B.1.177.11	GV	Lighthouse Lab in Glasgow	Wellcome Sanger Institute for the COVID-19 Genomics UK (COG-UK) Consortium	Harper VanSteenhouse et al	https://www.gisaid.org	?	?	18/11/2020
Scotland/QEUH-AD2A96/2020	ncov	EPI_ISL_644025	?	2020-10-27	Europe	United Kingdom	Scotland		Europe	United Kingdom	Scotland	genome	29782	Human	?	?	20A.EU1	B.1.177	GV	Lighthouse Lab in Glasgow	Wellcome Sanger Institute for the COVID-19 Genomics UK (COG-UK) Consortium	Harper VanSteenhouse et al	https://www.gisaid.org	?	?	18/11/2020
Scotland/QEUH-AD2AB4/2020	ncov	EPI_ISL_644002	?	2020-10-27	Europe	United Kingdom	Scotland		Europe	United Kingdom	Scotland	genome	29782	Human	?	?	20B	B.1.1.159	GR	Lighthouse Lab in Glasgow	Wellcome Sanger Institute for the COVID-19 Genomics UK (COG-UK) Consortium	Harper VanSteenhouse et al	https://www.gisaid.org	?	?	18/11/2020
Scotland/QEUH-AD2AD2/2020	ncov	EPI_ISL_644010	?	2020-10-27	Europe	United Kingdom	Scotland		Europe	United Kingdom	Scotland	genome	29782	Human	?	?	20A.EU1	B.1.177.5	GV	Lighthouse Lab in Glasgow	Wellcome Sanger Institute for the COVID-19 Genomics UK (COG-UK) Consortium	Harper VanSteenhouse et al	https://www.gisaid.org	?	?	18/11/2020
Scotland/QEUH-AD2AF0/2020	ncov	EPI_ISL_644019	?	2020-10-27	Europe	United Kingdom	Scotland		Europe	United Kingdom	Scotland	genome	29782	Human	?	?	20A.EU1	B.1.177	GV	Lighthouse Lab in Glasgow	Wellcome Sanger Institute for the COVID-19 Genomics UK (COG-UK) Consortium	Harper VanSteenhouse et al	https://www.gisaid.org	?	?	18/11/2020
Scotland/QEUH-AD2B0C/2020	ncov	EPI_ISL_644033	?	2020-10-27	Europe	United Kingdom	Scotland		Europe	United Kingdom	Scotland	genome	29494	Human	?	?	20A.EU1	B.1.177	GV	Lighthouse Lab in Glasgow	Wellcome Sanger Institute for the COVID-19 Genomics UK (COG-UK) Consortium	Harper VanSteenhouse et al	https://www.gisaid.org	?	?	18/11/2020
Scotland/QEUH-AD2B1B/2020	ncov	EPI_ISL_644018	?	2020-10-27	Europe	United Kingdom	Scotland		Europe	United Kingdom	Scotland	genome	29782	Human	?	?	20A.EU1	B.1.177.8	GV	Lighthouse Lab in Glasgow	Wellcome Sanger Institute for the COVID-19 Genomics UK (COG-UK) Consortium	Harper VanSteenhouse et al	https://www.gisaid.org	?	?	18/11/2020
Scotland/QEUH-AD3FF0/2020	ncov	EPI_ISL_649697	?	2020-10-26	Europe	United Kingdom	Scotland		Europe	United Kingdom	Scotland	genome	29782	Human	?	?	20A	B.1	GH	Lighthouse Lab in Glasgow	Wellcome Sanger Institute for the COVID-19 Genomics UK (COG-UK) Consortium	Harper VanSteenhouse et al	https://www.gisaid.org	?	?	23/11/2020
Scotland/QEUH-AD4065/2020	ncov	EPI_ISL_649716	?	2020-10-26	Europe	United Kingdom	Scotland		Europe	United Kingdom	Scotland	genome	29494	Human	?	?	20A.EU1	B.1.177	GV	Lighthouse Lab in Glasgow	Wellcome Sanger Institute for the COVID-19 Genomics UK (COG-UK) Consortium	Harper VanSteenhouse et al	https://www.gisaid.org	?	?	23/11/2020
Scotland/QEUH-AD4074/2020	ncov	EPI_ISL_649756	?	2020-10-26	Europe	United Kingdom	Scotland		Europe	United Kingdom	Scotland	genome	29494	Human	?	?	20A.EU1	B.1.177	GV	Lighthouse Lab in Glasgow	Wellcome Sanger Institute for the COVID-19 Genomics UK (COG-UK) Consortium	Harper VanSteenhouse et al	https://www.gisaid.org	?	?	23/11/2020
Scotland/QEUH-AD4144/2020	ncov	EPI_ISL_649730	?	2020-10-26	Europe	United Kingdom	Scotland		Europe	United Kingdom	Scotland	genome	29782	Human	?	?	20A.EU1	B.1.177.5	GV	Lighthouse Lab in Glasgow	Wellcome Sanger Institute for the COVID-19 Genomics UK (COG-UK) Consortium	Harper VanSteenhouse et al	https://www.gisaid.org	?	?	23/11/2020
Scotland/QEUH-AD429C/2020	ncov	EPI_ISL_649703	?	2020-10-26	Europe	United Kingdom	Scotland		Europe	United Kingdom	Scotland	genome	29782	Human	?	?	20A.EU1	B.1.177	GV	Lighthouse Lab in Glasgow	Wellcome Sanger Institute for the COVID-19 Genomics UK (COG-UK) Consortium	Harper VanSteenhouse et al	https://www.gisaid.org	?	?	23/11/2020
Scotland/QEUH-AD435D/2020	ncov	EPI_ISL_649682	?	2020-10-27	Europe	United Kingdom	Scotland		Europe	United Kingdom	Scotland	genome	29782	Human	?	?	20A.EU1	B.1.177	GV	Lighthouse Lab in Glasgow	Wellcome Sanger Institute for the COVID-19 Genomics UK (COG-UK) Consortium	Harper VanSteenhouse et al	https://www.gisaid.org	?	?	23/11/2020
Scotland/QEUH-AD436C/2020	ncov	EPI_ISL_649693	?	2020-10-26	Europe	United Kingdom	Scotland		Europe	United Kingdom	Scotland	genome	29782	Human	?	?	20A.EU1	B.1.177	GV	Lighthouse Lab in Glasgow	Wellcome Sanger Institute for the COVID-19 Genomics UK (COG-UK) Consortium	Harper VanSteenhouse et al	https://www.gisaid.org	?	?	23/11/2020
Scotland/QEUH-AD492E/2020	ncov	EPI_ISL_649753	?	2020-10-26	Europe	United Kingdom	Scotland		Europe	United Kingdom	Scotland	genome	29782	Human	?	?	20A.EU1	B.1.177.8	GV	Lighthouse Lab in Glasgow	Wellcome Sanger Institute for the COVID-19 Genomics UK (COG-UK) Consortium	Harper VanSteenhouse et al	https://www.gisaid.org	?	?	23/11/2020
Scotland/QEUH-AD496A/2020	ncov	EPI_ISL_649744	?	2020-10-26	Europe	United Kingdom	Scotland		Europe	United Kingdom	Scotland	genome	29733	Human	?	?	20B	B.1.1.311	GR	Lighthouse Lab in Glasgow	Wellcome Sanger Institute for the COVID-19 Genomics UK (COG-UK) Consortium	Harper VanSteenhouse et al	https://www.gisaid.org	?	?	23/11/2020
Scotland/QEUH-AD4A2B/2020	ncov	EPI_ISL_649732	?	2020-10-26	Europe	United Kingdom	Scotland		Europe	United Kingdom	Scotland	genome	29494	Human	?	?	20B	B.1.1.37	GR	Lighthouse Lab in Glasgow	Wellcome Sanger Institute for the COVID-19 Genomics UK (COG-UK) Consortium	Harper VanSteenhouse et al	https://www.gisaid.org	?	?	23/11/2020
Scotland/QEUH-AD4A67/2020	ncov	EPI_ISL_644049	?	2020-10-27	Europe	United Kingdom	Scotland		Europe	United Kingdom	Scotland	genome	29782	Human	?	?	20A.EU1	B.1.177	GV	Lighthouse Lab in Glasgow	Wellcome Sanger Institute for the COVID-19 Genomics UK (COG-UK) Consortium	Harper VanSteenhouse et al	https://www.gisaid.org	?	?	18/11/2020
Scotland/QEUH-AD4A76/2020	ncov	EPI_ISL_643994	?	2020-10-27	Europe	United Kingdom	Scotland		Europe	United Kingdom	Scotland	genome	29782	Human	?	?	20A.EU1	B.1.177.5	GV	Lighthouse Lab in Glasgow	Wellcome Sanger Institute for the COVID-19 Genomics UK (COG-UK) Consortium	Harper VanSteenhouse et al	https://www.gisaid.org	?	?	18/11/2020
Scotland/QEUH-AD4A85/2020	ncov	EPI_ISL_644021	?	2020-10-27	Europe	United Kingdom	Scotland		Europe	United Kingdom	Scotland	genome	29782	Human	?	?	20A.EU1	B.1.177	GV	Lighthouse Lab in Glasgow	Wellcome Sanger Institute for the COVID-19 Genomics UK (COG-UK) Consortium	Harper VanSteenhouse et al	https://www.gisaid.org	?	?	18/11/2020
Scotland/QEUH-AD4A94/2020	ncov	EPI_ISL_643995	?	2020-10-27	Europe	United Kingdom	Scotland		Europe	United Kingdom	Scotland	genome	29782	Human	?	?	20A.EU1	B.1.177	GV	Lighthouse Lab in Glasgow	Wellcome Sanger Institute for the COVID-19 Genomics UK (COG-UK) Consortium	Harper VanSteenhouse et al	https://www.gisaid.org	?	?	18/11/2020
Scotland/QEUH-AD4AA3/2020	ncov	EPI_ISL_643996	?	2020-10-27	Europe	United Kingdom	Scotland		Europe	United Kingdom	Scotland	genome	29494	Human	?	?	20B	B.1.1.311	GR	Lighthouse Lab in Glasgow	Wellcome Sanger Institute for the COVID-19 Genomics UK (COG-UK) Consortium	Harper VanSteenhouse et al	https://www.gisaid.org	?	?	18/11/2020
Scotland/QEUH-AD4AB2/2020	ncov	EPI_ISL_644048	?	2020-10-27	Europe	United Kingdom	Scotland		Europe	United Kingdom	Scotland	genome	29782	Human	?	?	20A.EU1	B.1.177	GV	Lighthouse Lab in Glasgow	Wellcome Sanger Institute for the COVID-19 Genomics UK (COG-UK) Consortium	Harper VanSteenhouse et al	https://www.gisaid.org	?	?	18/11/2020
Scotland/QEUH-AD4AC1/2020	ncov	EPI_ISL_644014	?	2020-10-27	Europe	United Kingdom	Scotland		Europe	United Kingdom	Scotland	genome	29782	Human	?	?	20A.EU1	B.1.177	GV	Lighthouse Lab in Glasgow	Wellcome Sanger Institute for the COVID-19 Genomics UK (COG-UK) Consortium	Harper VanSteenhouse et al	https://www.gisaid.org	?	?	18/11/2020
Scotland/QEUH-AD4AD0/2020	ncov	EPI_ISL_644011	?	2020-10-27	Europe	United Kingdom	Scotland		Europe	United Kingdom	Scotland	genome	29782	Human	?	?	20A.EU1	B.1.177	GV	Lighthouse Lab in Glasgow	Wellcome Sanger Institute for the COVID-19 Genomics UK (COG-UK) Consortium	Harper VanSteenhouse et al	https://www.gisaid.org	?	?	18/11/2020
Scotland/QEUH-AD4AEF/2020	ncov	EPI_ISL_644004	?	2020-10-27	Europe	United Kingdom	Scotland		Europe	United Kingdom	Scotland	genome	29782	Human	?	?	20A	B.1	G	Lighthouse Lab in Glasgow	Wellcome Sanger Institute for the COVID-19 Genomics UK (COG-UK) Consortium	Harper VanSteenhouse et al	https://www.gisaid.org	?	?	18/11/2020
Scotland/QEUH-AD4AFE/2020	ncov	EPI_ISL_644036	?	2020-10-27	Europe	United Kingdom	Scotland		Europe	United Kingdom	Scotland	genome	29776	Human	?	?	20A	B.1.160	GH	Lighthouse Lab in Glasgow	Wellcome Sanger Institute for the COVID-19 Genomics UK (COG-UK) Consortium	Harper VanSteenhouse et al	https://www.gisaid.org	?	?	18/11/2020
Scotland/QEUH-AD4B0A/2020	ncov	EPI_ISL_644017	?	2020-10-27	Europe	United Kingdom	Scotland		Europe	United Kingdom	Scotland	genome	29782	Human	?	?	20A.EU1	B.1.177	GV	Lighthouse Lab in Glasgow	Wellcome Sanger Institute for the COVID-19 Genomics UK (COG-UK) Consortium	Harper VanSteenhouse et al	https://www.gisaid.org	?	?	18/11/2020
Scotland/QEUH-AD4B19/2020	ncov	EPI_ISL_644008	?	2020-10-27	Europe	United Kingdom	Scotland		Europe	United Kingdom	Scotland	genome	29494	Human	?	?	20A.EU1	B.1.177	GV	Lighthouse Lab in Glasgow	Wellcome Sanger Institute for the COVID-19 Genomics UK (COG-UK) Consortium	Harper VanSteenhouse et al	https://www.gisaid.org	?	?	18/11/2020
Scotland/QEUH-AD4B28/2020	ncov	EPI_ISL_644028	?	2020-10-27	Europe	United Kingdom	Scotland		Europe	United Kingdom	Scotland	genome	29782	Human	?	?	20A.EU1	B.1.177	GV	Lighthouse Lab in Glasgow	Wellcome Sanger Institute for the COVID-19 Genomics UK (COG-UK) Consortium	Harper VanSteenhouse et al	https://www.gisaid.org	?	?	18/11/2020
Scotland/QEUH-AD4B37/2020	ncov	EPI_ISL_644026	?	2020-10-27	Europe	United Kingdom	Scotland		Europe	United Kingdom	Scotland	genome	29782	Human	?	?	20A.EU1	B.1.177	GV	Lighthouse Lab in Glasgow	Wellcome Sanger Institute for the COVID-19 Genomics UK (COG-UK) Consortium	Harper VanSteenhouse et al	https://www.gisaid.org	?	?	18/11/2020
Scotland/QEUH-AD4B46/2020	ncov	EPI_ISL_644015	?	2020-10-27	Europe	United Kingdom	Scotland		Europe	United Kingdom	Scotland	genome	29494	Human	?	?	20A.EU1	B.1.177	GV	Lighthouse Lab in Glasgow	Wellcome Sanger Institute for the COVID-19 Genomics UK (COG-UK) Consortium	Harper VanSteenhouse et al	https://www.gisaid.org	?	?	18/11/2020
Scotland/QEUH-AD4B55/2020	ncov	EPI_ISL_644022	?	2020-10-27	Europe	United Kingdom	Scotland		Europe	United Kingdom	Scotland	genome	29494	Human	?	?	20A.EU1	B.1.177	GV	Lighthouse Lab in Glasgow	Wellcome Sanger Institute for the COVID-19 Genomics UK (COG-UK) Consortium	Harper VanSteenhouse et al	https://www.gisaid.org	?	?	18/11/2020
Scotland/QEUH-AD4B64/2020	ncov	EPI_ISL_644024	?	2020-10-27	Europe	United Kingdom	Scotland		Europe	United Kingdom	Scotland	genome	29782	Human	?	?	20A.EU1	B.1.177	GV	Lighthouse Lab in Glasgow	Wellcome Sanger Institute for the COVID-19 Genomics UK (COG-UK) Consortium	Harper VanSteenhouse et al	https://www.gisaid.org	?	?	18/11/2020
Scotland/QEUH-AD4B73/2020	ncov	EPI_ISL_644037	?	2020-10-27	Europe	United Kingdom	Scotland		Europe	United Kingdom	Scotland	genome	29782	Human	?	?	20A.EU1	B.1.177.7	GV	Lighthouse Lab in Glasgow	Wellcome Sanger Institute for the COVID-19 Genomics UK (COG-UK) Consortium	Harper VanSteenhouse et al	https://www.gisaid.org	?	?	18/11/2020
Scotland/QEUH-AD4B82/2020	ncov	EPI_ISL_644034	?	2020-10-27	Europe	United Kingdom	Scotland		Europe	United Kingdom	Scotland	genome	29782	Human	?	?	20A.EU1	B.1.177	GV	Lighthouse Lab in Glasgow	Wellcome Sanger Institute for the COVID-19 Genomics UK (COG-UK) Consortium	Harper VanSteenhouse et al	https://www.gisaid.org	?	?	18/11/2020
Scotland/QEUH-AD4B91/2020	ncov	EPI_ISL_644035	?	2020-10-27	Europe	United Kingdom	Scotland		Europe	United Kingdom	Scotland	genome	29782	Human	?	?	20A.EU1	B.1.177.5	GV	Lighthouse Lab in Glasgow	Wellcome Sanger Institute for the COVID-19 Genomics UK (COG-UK) Consortium	Harper VanSteenhouse et al	https://www.gisaid.org	?	?	18/11/2020
Scotland/QEUH-AD4EA7/2020	ncov	EPI_ISL_649712	?	2020-10-26	Europe	United Kingdom	Scotland		Europe	United Kingdom	Scotland	genome	29494	Human	?	?	20A.EU1	B.1.177	GV	Lighthouse Lab in Glasgow	Wellcome Sanger Institute for the COVID-19 Genomics UK (COG-UK) Consortium	Harper VanSteenhouse et al	https://www.gisaid.org	?	?	23/11/2020
Scotland/QEUH-AD53A7/2020	ncov	EPI_ISL_649690	?	2020-10-26	Europe	United Kingdom	Scotland		Europe	United Kingdom	Scotland	genome	29782	Human	?	?	20A.EU1	B.1.177	GV	Lighthouse Lab in Glasgow	Wellcome Sanger Institute for the COVID-19 Genomics UK (COG-UK) Consortium	Harper VanSteenhouse et al	https://www.gisaid.org	?	?	23/11/2020
Scotland/QEUH-AD53B6/2020	ncov	EPI_ISL_634580	?	2020-10-26	Europe	United Kingdom	Scotland		Europe	United Kingdom	Scotland	genome	29782	Human	?	?	20A.EU1	B.1.177	GV	Lighthouse Lab in Glasgow	Wellcome Sanger Institute for the COVID-19 Genomics UK (COG-UK) consortium	Harper VanSteenhouse et al	https://www.gisaid.org	?	?	12/11/2020
Scotland/QEUH-AD53D4/2020	ncov	EPI_ISL_649692	?	2020-10-24	Europe	United Kingdom	Scotland		Europe	United Kingdom	Scotland	genome	29782	Human	?	?	20A.EU1	B.1.177	GV	Lighthouse Lab in Glasgow	Wellcome Sanger Institute for the COVID-19 Genomics UK (COG-UK) Consortium	Harper VanSteenhouse et al	https://www.gisaid.org	?	?	23/11/2020
Scotland/QEUH-AD53F2/2020	ncov	EPI_ISL_649678	?	2020-10-26	Europe	United Kingdom	Scotland		Europe	United Kingdom	Scotland	genome	29782	Human	?	?	20A.EU1	B.1.177	GV	Lighthouse Lab in Glasgow	Wellcome Sanger Institute for the COVID-19 Genomics UK (COG-UK) Consortium	Harper VanSteenhouse et al	https://www.gisaid.org	?	?	23/11/2020
Scotland/QEUH-AD541D/2020	ncov	EPI_ISL_649696	?	2020-10-26	Europe	United Kingdom	Scotland		Europe	United Kingdom	Scotland	genome	29782	Human	?	?	20A.EU1	B.1.177	GV	Lighthouse Lab in Glasgow	Wellcome Sanger Institute for the COVID-19 Genomics UK (COG-UK) Consortium	Harper VanSteenhouse et al	https://www.gisaid.org	?	?	23/11/2020
Scotland/QEUH-AD542C/2020	ncov	EPI_ISL_649672	?	2020-10-26	Europe	United Kingdom	Scotland		Europe	United Kingdom	Scotland	genome	29782	Human	?	?	20A.EU1	B.1.177	GV	Lighthouse Lab in Glasgow	Wellcome Sanger Institute for the COVID-19 Genomics UK (COG-UK) Consortium	Harper VanSteenhouse et al	https://www.gisaid.org	?	?	23/11/2020
Scotland/QEUH-AD543B/2020	ncov	EPI_ISL_649701	?	2020-10-23	Europe	United Kingdom	Scotland		Europe	United Kingdom	Scotland	genome	29782	Human	?	?	20A.EU1	B.1.177	GV	Lighthouse Lab in Glasgow	Wellcome Sanger Institute for the COVID-19 Genomics UK (COG-UK) Consortium	Harper VanSteenhouse et al	https://www.gisaid.org	?	?	23/11/2020
Scotland/QEUH-AD5459/2020	ncov	EPI_ISL_649704	?	2020-10-26	Europe	United Kingdom	Scotland		Europe	United Kingdom	Scotland	genome	29782	Human	?	?	20A.EU1	B.1.177	GV	Lighthouse Lab in Glasgow	Wellcome Sanger Institute for the COVID-19 Genomics UK (COG-UK) Consortium	Harper VanSteenhouse et al	https://www.gisaid.org	?	?	23/11/2020
Scotland/QEUH-AD5477/2020	ncov	EPI_ISL_649679	?	2020-10-26	Europe	United Kingdom	Scotland		Europe	United Kingdom	Scotland	genome	29782	Human	?	?	20A.EU1	B.1.177.5	GV	Lighthouse Lab in Glasgow	Wellcome Sanger Institute for the COVID-19 Genomics UK (COG-UK) Consortium	Harper VanSteenhouse et al	https://www.gisaid.org	?	?	23/11/2020
Scotland/QEUH-AD5583/2020	ncov	EPI_ISL_649715	?	2020-10-26	Europe	United Kingdom	Scotland		Europe	United Kingdom	Scotland	genome	29494	Human	?	?	20A.EU1	B.1.177	GV	Lighthouse Lab in Glasgow	Wellcome Sanger Institute for the COVID-19 Genomics UK (COG-UK) Consortium	Harper VanSteenhouse et al	https://www.gisaid.org	?	?	23/11/2020
Scotland/QEUH-AD56CC/2020	ncov	EPI_ISL_649689	?	2020-10-26	Europe	United Kingdom	Scotland		Europe	United Kingdom	Scotland	genome	29782	Human	?	?	20A.EU1	B.1.177	GV	Lighthouse Lab in Glasgow	Wellcome Sanger Institute for the COVID-19 Genomics UK (COG-UK) Consortium	Harper VanSteenhouse et al	https://www.gisaid.org	?	?	23/11/2020
Scotland/QEUH-AD56F9/2020	ncov	EPI_ISL_649705	?	2020-10-26	Europe	United Kingdom	Scotland		Europe	United Kingdom	Scotland	genome	29782	Human	?	?	20B	B.1.1.311	GR	Lighthouse Lab in Glasgow	Wellcome Sanger Institute for the COVID-19 Genomics UK (COG-UK) Consortium	Harper VanSteenhouse et al	https://www.gisaid.org	?	?	23/11/2020
Scotland/QEUH-AD5705/2020	ncov	EPI_ISL_649674	?	2020-10-26	Europe	United Kingdom	Scotland		Europe	United Kingdom	Scotland	genome	29733	Human	?	?	20B	B.1.1.311	GR	Lighthouse Lab in Glasgow	Wellcome Sanger Institute for the COVID-19 Genomics UK (COG-UK) Consortium	Harper VanSteenhouse et al	https://www.gisaid.org	?	?	23/11/2020
Scotland/QEUH-AD5714/2020	ncov	EPI_ISL_649680	?	2020-10-26	Europe	United Kingdom	Scotland		Europe	United Kingdom	Scotland	genome	29782	Human	?	?	20A.EU1	B.1.177	GV	Lighthouse Lab in Glasgow	Wellcome Sanger Institute for the COVID-19 Genomics UK (COG-UK) Consortium	Harper VanSteenhouse et al	https://www.gisaid.org	?	?	23/11/2020
Scotland/QEUH-AD57D8/2020	ncov	EPI_ISL_649688	?	2020-10-26	Europe	United Kingdom	Scotland		Europe	United Kingdom	Scotland	genome	29494	Human	?	?	20A	B.1	GH	Lighthouse Lab in Glasgow	Wellcome Sanger Institute for the COVID-19 Genomics UK (COG-UK) Consortium	Harper VanSteenhouse et al	https://www.gisaid.org	?	?	23/11/2020
Scotland/QEUH-AD5A2A/2020	ncov	EPI_ISL_649706	?	2020-10-26	Europe	United Kingdom	Scotland		Europe	United Kingdom	Scotland	genome	29782	Human	?	?	20A.EU1	B.1.177	GV	Lighthouse Lab in Glasgow	Wellcome Sanger Institute for the COVID-19 Genomics UK (COG-UK) Consortium	Harper VanSteenhouse et al	https://www.gisaid.org	?	?	23/11/2020
Scotland/QEUH-AD5B27/2020	ncov	EPI_ISL_649675	?	2020-10-24	Europe	United Kingdom	Scotland		Europe	United Kingdom	Scotland	genome	29782	Human	?	?	20B	B.1.1.37	GR	Lighthouse Lab in Glasgow	Wellcome Sanger Institute for the COVID-19 Genomics UK (COG-UK) Consortium	Harper VanSteenhouse et al	https://www.gisaid.org	?	?	23/11/2020
Scotland/QEUH-AD5B36/2020	ncov	EPI_ISL_649695	?	2020-10-26	Europe	United Kingdom	Scotland		Europe	United Kingdom	Scotland	genome	29782	Human	?	?	20A.EU1	B.1.177.8	GV	Lighthouse Lab in Glasgow	Wellcome Sanger Institute for the COVID-19 Genomics UK (COG-UK) Consortium	Harper VanSteenhouse et al	https://www.gisaid.org	?	?	23/11/2020
Scotland/QEUH-AD5BCD/2020	ncov	EPI_ISL_649681	?	2020-10-26	Europe	United Kingdom	Scotland		Europe	United Kingdom	Scotland	genome	29606	Human	?	?	20A.EU1	B.1.177.8	GV	Lighthouse Lab in Glasgow	Wellcome Sanger Institute for the COVID-19 Genomics UK (COG-UK) Consortium	Harper VanSteenhouse et al	https://www.gisaid.org	?	?	23/11/2020
Scotland/QEUH-AD62C7/2020	ncov	EPI_ISL_644050	?	2020-10-24	Europe	United Kingdom	Scotland		Europe	United Kingdom	Scotland	genome	29782	Human	?	?	20A.EU1	B.1.177	GV	Lighthouse Lab in Glasgow	Wellcome Sanger Institute for the COVID-19 Genomics UK (COG-UK) Consortium	Harper VanSteenhouse et al	https://www.gisaid.org	?	?	18/11/2020
Scotland/QEUH-AD6388/2020	ncov	EPI_ISL_644001	?	2020-10-24	Europe	United Kingdom	Scotland		Europe	United Kingdom	Scotland	genome	29782	Human	?	?	20A.EU1	B.1.177.8	GV	Lighthouse Lab in Glasgow	Wellcome Sanger Institute for the COVID-19 Genomics UK (COG-UK) Consortium	Harper VanSteenhouse et al	https://www.gisaid.org	?	?	18/11/2020
Scotland/QEUH-AD6652/2020	ncov	EPI_ISL_649727	?	2020-10-26	Europe	United Kingdom	Scotland		Europe	United Kingdom	Scotland	genome	29782	Human	?	?	20A.EU1	B.1.177.8	GV	Lighthouse Lab in Glasgow	Wellcome Sanger Institute for the COVID-19 Genomics UK (COG-UK) Consortium	Harper VanSteenhouse et al	https://www.gisaid.org	?	?	23/11/2020
Scotland/QEUH-AD6661/2020	ncov	EPI_ISL_649758	?	2020-10-26	Europe	United Kingdom	Scotland		Europe	United Kingdom	Scotland	genome	29782	Human	?	?	20A.EU1	B.1.177	GV	Lighthouse Lab in Glasgow	Wellcome Sanger Institute for the COVID-19 Genomics UK (COG-UK) Consortium	Harper VanSteenhouse et al	https://www.gisaid.org	?	?	23/11/2020
Scotland/QEUH-AD6670/2020	ncov	EPI_ISL_649739	?	2020-10-26	Europe	United Kingdom	Scotland		Europe	United Kingdom	Scotland	genome	29782	Human	?	?	20A.EU1	B.1.177	GV	Lighthouse Lab in Glasgow	Wellcome Sanger Institute for the COVID-19 Genomics UK (COG-UK) Consortium	Harper VanSteenhouse et al	https://www.gisaid.org	?	?	23/11/2020
Scotland/QEUH-AD668F/2020	ncov	EPI_ISL_649729	?	2020-10-26	Europe	United Kingdom	Scotland		Europe	United Kingdom	Scotland	genome	29782	Human	?	?	20A.EU1	B.1.177.5	GV	Lighthouse Lab in Glasgow	Wellcome Sanger Institute for the COVID-19 Genomics UK (COG-UK) Consortium	Harper VanSteenhouse et al	https://www.gisaid.org	?	?	23/11/2020
Scotland/QEUH-AD66AD/2020	ncov	EPI_ISL_649782	?	2020-10-26	Europe	United Kingdom	Scotland		Europe	United Kingdom	Scotland	genome	29782	Human	?	?	20A.EU1	B.1.177	GV	Lighthouse Lab in Glasgow	Wellcome Sanger Institute for the COVID-19 Genomics UK (COG-UK) Consortium	Harper VanSteenhouse et al	https://www.gisaid.org	?	?	23/11/2020
Scotland/QEUH-AD66CB/2020	ncov	EPI_ISL_649757	?	2020-10-26	Europe	United Kingdom	Scotland		Europe	United Kingdom	Scotland	genome	29782	Human	?	?	20A.EU1	B.1.177	GV	Lighthouse Lab in Glasgow	Wellcome Sanger Institute for the COVID-19 Genomics UK (COG-UK) Consortium	Harper VanSteenhouse et al	https://www.gisaid.org	?	?	23/11/2020
Scotland/QEUH-AD66DA/2020	ncov	EPI_ISL_649754	?	2020-10-26	Europe	United Kingdom	Scotland		Europe	United Kingdom	Scotland	genome	29782	Human	?	?	20A.EU1	B.1.177	GV	Lighthouse Lab in Glasgow	Wellcome Sanger Institute for the COVID-19 Genomics UK (COG-UK) Consortium	Harper VanSteenhouse et al	https://www.gisaid.org	?	?	23/11/2020
Scotland/QEUH-AD66E9/2020	ncov	EPI_ISL_649742	?	2020-10-26	Europe	United Kingdom	Scotland		Europe	United Kingdom	Scotland	genome	29782	Human	?	?	20A.EU1	B.1.177	GV	Lighthouse Lab in Glasgow	Wellcome Sanger Institute for the COVID-19 Genomics UK (COG-UK) Consortium	Harper VanSteenhouse et al	https://www.gisaid.org	?	?	23/11/2020
Scotland/QEUH-AD6704/2020	ncov	EPI_ISL_649780	?	2020-10-26	Europe	United Kingdom	Scotland		Europe	United Kingdom	Scotland	genome	29782	Human	?	?	20A.EU1	B.1.177	GV	Lighthouse Lab in Glasgow	Wellcome Sanger Institute for the COVID-19 Genomics UK (COG-UK) Consortium	Harper VanSteenhouse et al	https://www.gisaid.org	?	?	23/11/2020
Scotland/QEUH-AD6722/2020	ncov	EPI_ISL_649743	?	2020-10-26	Europe	United Kingdom	Scotland		Europe	United Kingdom	Scotland	genome	29776	Human	?	?	20A	B.1.258	G	Lighthouse Lab in Glasgow	Wellcome Sanger Institute for the COVID-19 Genomics UK (COG-UK) Consortium	Harper VanSteenhouse et al	https://www.gisaid.org	?	?	23/11/2020
Scotland/QEUH-AD6731/2020	ncov	EPI_ISL_649765	?	2020-10-26	Europe	United Kingdom	Scotland		Europe	United Kingdom	Scotland	genome	29782	Human	?	?	20A.EU1	B.1.177	GV	Lighthouse Lab in Glasgow	Wellcome Sanger Institute for the COVID-19 Genomics UK (COG-UK) Consortium	Harper VanSteenhouse et al	https://www.gisaid.org	?	?	23/11/2020
Scotland/QEUH-AD6740/2020	ncov	EPI_ISL_649771	?	2020-10-26	Europe	United Kingdom	Scotland		Europe	United Kingdom	Scotland	genome	29782	Human	?	?	20A.EU1	B.1.177	GV	Lighthouse Lab in Glasgow	Wellcome Sanger Institute for the COVID-19 Genomics UK (COG-UK) Consortium	Harper VanSteenhouse et al	https://www.gisaid.org	?	?	23/11/2020
Scotland/QEUH-AE19D3/2020	ncov	EPI_ISL_649638	?	2020-10-26	Europe	United Kingdom	Scotland		Europe	United Kingdom	Scotland	genome	29782	Human	?	?	20A.EU1	B.1.177	GV	Lighthouse Lab in Glasgow	Wellcome Sanger Institute for the COVID-19 Genomics UK (COG-UK) Consortium	Harper VanSteenhouse et al	https://www.gisaid.org	?	?	23/11/2020
Scotland/QEUH-AE1D7D/2020	ncov	EPI_ISL_649640	?	2020-10-24	Europe	United Kingdom	Scotland		Europe	United Kingdom	Scotland	genome	29782	Human	?	?	20A.EU1	B.1.177.8	GV	Lighthouse Lab in Glasgow	Wellcome Sanger Institute for the COVID-19 Genomics UK (COG-UK) Consortium	Harper VanSteenhouse et al	https://www.gisaid.org	?	?	23/11/2020
Scotland/QEUH-AE1DB9/2020	ncov	EPI_ISL_649637	?	2020-10-27	Europe	United Kingdom	Scotland		Europe	United Kingdom	Scotland	genome	29782	Human	?	?	20A.EU1	B.1.177	GV	Lighthouse Lab in Glasgow	Wellcome Sanger Institute for the COVID-19 Genomics UK (COG-UK) Consortium	Harper VanSteenhouse et al	https://www.gisaid.org	?	?	23/11/2020
Scotland/QEUH-AE1E2F/2020	ncov	EPI_ISL_649657	?	2020-10-27	Europe	United Kingdom	Scotland		Europe	United Kingdom	Scotland	genome	29782	Human	?	?	20A.EU1	B.1.177	GV	Lighthouse Lab in Glasgow	Wellcome Sanger Institute for the COVID-19 Genomics UK (COG-UK) Consortium	Harper VanSteenhouse et al	https://www.gisaid.org	?	?	23/11/2020
Scotland/QEUH-AE1EE3/2020	ncov	EPI_ISL_649648	?	2020-10-27	Europe	United Kingdom	Scotland		Europe	United Kingdom	Scotland	genome	29782	Human	?	?	20A.EU1	B.1.177	GV	Lighthouse Lab in Glasgow	Wellcome Sanger Institute for the COVID-19 Genomics UK (COG-UK) Consortium	Harper VanSteenhouse et al	https://www.gisaid.org	?	?	23/11/2020
Scotland/QEUH-AE1F0E/2020	ncov	EPI_ISL_649645	?	2020-10-27	Europe	United Kingdom	Scotland		Europe	United Kingdom	Scotland	genome	29782	Human	?	?	20B	B.1.1.37	GR	Lighthouse Lab in Glasgow	Wellcome Sanger Institute for the COVID-19 Genomics UK (COG-UK) Consortium	Harper VanSteenhouse et al	https://www.gisaid.org	?	?	23/11/2020
Scotland/QEUH-AE1F3B/2020	ncov	EPI_ISL_649641	?	2020-10-27	Europe	United Kingdom	Scotland		Europe	United Kingdom	Scotland	genome	29782	Human	?	?	20A.EU1	B.1.177	GV	Lighthouse Lab in Glasgow	Wellcome Sanger Institute for the COVID-19 Genomics UK (COG-UK) Consortium	Harper VanSteenhouse et al	https://www.gisaid.org	?	?	23/11/2020
Scotland/QEUH-AE1F4A/2020	ncov	EPI_ISL_649642	?	2020-10-27	Europe	United Kingdom	Scotland		Europe	United Kingdom	Scotland	genome	29782	Human	?	?	20A.EU1	B.1.177	GV	Lighthouse Lab in Glasgow	Wellcome Sanger Institute for the COVID-19 Genomics UK (COG-UK) Consortium	Harper VanSteenhouse et al	https://www.gisaid.org	?	?	23/11/2020
Scotland/QEUH-AE1F86/2020	ncov	EPI_ISL_649658	?	2020-10-27	Europe	United Kingdom	Scotland		Europe	United Kingdom	Scotland	genome	29782	Human	?	?	20A.EU1	B.1.177.5	GV	Lighthouse Lab in Glasgow	Wellcome Sanger Institute for the COVID-19 Genomics UK (COG-UK) Consortium	Harper VanSteenhouse et al	https://www.gisaid.org	?	?	23/11/2020
Scotland/QEUH-AE1FB3/2020	ncov	EPI_ISL_649655	?	2020-10-27	Europe	United Kingdom	Scotland		Europe	United Kingdom	Scotland	genome	29782	Human	?	?	20A.EU1	B.1.177	GV	Lighthouse Lab in Glasgow	Wellcome Sanger Institute for the COVID-19 Genomics UK (COG-UK) Consortium	Harper VanSteenhouse et al	https://www.gisaid.org	?	?	23/11/2020
Scotland/QEUH-AE20A0/2020	ncov	EPI_ISL_649650	?	2020-10-24	Europe	United Kingdom	Scotland		Europe	United Kingdom	Scotland	genome	29782	Human	?	?	20A.EU1	B.1.177	GV	Lighthouse Lab in Glasgow	Wellcome Sanger Institute for the COVID-19 Genomics UK (COG-UK) Consortium	Harper VanSteenhouse et al	https://www.gisaid.org	?	?	23/11/2020
Scotland/QEUH-AE20EC/2020	ncov	EPI_ISL_649635	?	2020-10-26	Europe	United Kingdom	Scotland		Europe	United Kingdom	Scotland	genome	29782	Human	?	?	20A.EU1	B.1.177	GV	Lighthouse Lab in Glasgow	Wellcome Sanger Institute for the COVID-19 Genomics UK (COG-UK) Consortium	Harper VanSteenhouse et al	https://www.gisaid.org	?	?	23/11/2020
Scotland/QEUH-AE2125/2020	ncov	EPI_ISL_649656	?	2020-10-26	Europe	United Kingdom	Scotland		Europe	United Kingdom	Scotland	genome	29782	Human	?	?	20A.EU1	B.1.177	GV	Lighthouse Lab in Glasgow	Wellcome Sanger Institute for the COVID-19 Genomics UK (COG-UK) Consortium	Harper VanSteenhouse et al	https://www.gisaid.org	?	?	23/11/2020
Scotland/QEUH-AE2662/2020	ncov	EPI_ISL_649644	?	2020-10-27	Europe	United Kingdom	Scotland		Europe	United Kingdom	Scotland	genome	29782	Human	?	?	20A.EU1	B.1.177	GV	Lighthouse Lab in Glasgow	Wellcome Sanger Institute for the COVID-19 Genomics UK (COG-UK) Consortium	Harper VanSteenhouse et al	https://www.gisaid.org	?	?	23/11/2020
Scotland/QEUH-AE26AE/2020	ncov	EPI_ISL_649652	?	2020-10-27	Europe	United Kingdom	Scotland		Europe	United Kingdom	Scotland	genome	29782	Human	?	?	20B	B.1.1.315	GR	Lighthouse Lab in Glasgow	Wellcome Sanger Institute for the COVID-19 Genomics UK (COG-UK) Consortium	Harper VanSteenhouse et al	https://www.gisaid.org	?	?	23/11/2020
Scotland/QEUH-AE2750/2020	ncov	EPI_ISL_649653	?	2020-10-27	Europe	United Kingdom	Scotland		Europe	United Kingdom	Scotland	genome	29782	Human	?	?	20A.EU1	B.1.177	GV	Lighthouse Lab in Glasgow	Wellcome Sanger Institute for the COVID-19 Genomics UK (COG-UK) Consortium	Harper VanSteenhouse et al	https://www.gisaid.org	?	?	23/11/2020
Scotland/QEUH-AE278D/2020	ncov	EPI_ISL_649659	?	2020-10-27	Europe	United Kingdom	Scotland		Europe	United Kingdom	Scotland	genome	29782	Human	?	?	20A.EU1	B.1.177.5	GV	Lighthouse Lab in Glasgow	Wellcome Sanger Institute for the COVID-19 Genomics UK (COG-UK) Consortium	Harper VanSteenhouse et al	https://www.gisaid.org	?	?	23/11/2020
Scotland/QEUH-AE28B7/2020	ncov	EPI_ISL_649651	?	2020-10-27	Europe	United Kingdom	Scotland		Europe	United Kingdom	Scotland	genome	29782	Human	?	?	20B	B.1.1.315	GR	Lighthouse Lab in Glasgow	Wellcome Sanger Institute for the COVID-19 Genomics UK (COG-UK) Consortium	Harper VanSteenhouse et al	https://www.gisaid.org	?	?	23/11/2020
Scotland/QEUH-AE28F3/2020	ncov	EPI_ISL_649646	?	2020-10-27	Europe	United Kingdom	Scotland		Europe	United Kingdom	Scotland	genome	29782	Human	?	?	20A.EU1	B.1.177.5	GV	Lighthouse Lab in Glasgow	Wellcome Sanger Institute for the COVID-19 Genomics UK (COG-UK) Consortium	Harper VanSteenhouse et al	https://www.gisaid.org	?	?	23/11/2020
Scotland/QEUH-AE292D/2020	ncov	EPI_ISL_649649	?	2020-10-27	Europe	United Kingdom	Scotland		Europe	United Kingdom	Scotland	genome	29755	Human	?	?	20A.EU1	B.1.177	GV	Lighthouse Lab in Glasgow	Wellcome Sanger Institute for the COVID-19 Genomics UK (COG-UK) Consortium	Harper VanSteenhouse et al	https://www.gisaid.org	?	?	23/11/2020
Scotland/QEUH-AE2E79/2020	ncov	EPI_ISL_649654	?	2020-10-27	Europe	United Kingdom	Scotland		Europe	United Kingdom	Scotland	genome	29782	Human	?	?	20A.EU1	B.1.177	GV	Lighthouse Lab in Glasgow	Wellcome Sanger Institute for the COVID-19 Genomics UK (COG-UK) Consortium	Harper VanSteenhouse et al	https://www.gisaid.org	?	?	23/11/2020
Scotland/QEUH-AE2E88/2020	ncov	EPI_ISL_649636	?	2020-10-27	Europe	United Kingdom	Scotland		Europe	United Kingdom	Scotland	genome	29782	Human	?	?	20A.EU1	B.1.177	GV	Lighthouse Lab in Glasgow	Wellcome Sanger Institute for the COVID-19 Genomics UK (COG-UK) Consortium	Harper VanSteenhouse et al	https://www.gisaid.org	?	?	23/11/2020
Scotland/QEUH-AE2EA6/2020	ncov	EPI_ISL_649643	?	2020-10-27	Europe	United Kingdom	Scotland		Europe	United Kingdom	Scotland	genome	29782	Human	?	?	20A.EU1	B.1.177.5	GV	Lighthouse Lab in Glasgow	Wellcome Sanger Institute for the COVID-19 Genomics UK (COG-UK) Consortium	Harper VanSteenhouse et al	https://www.gisaid.org	?	?	23/11/2020
Scotland/QEUH-AE2F2B/2020	ncov	EPI_ISL_649634	?	2020-10-26	Europe	United Kingdom	Scotland		Europe	United Kingdom	Scotland	genome	29782	Human	?	?	20B	B.1.1.37	GR	Lighthouse Lab in Glasgow	Wellcome Sanger Institute for the COVID-19 Genomics UK (COG-UK) Consortium	Harper VanSteenhouse et al	https://www.gisaid.org	?	?	23/11/2020
Scotland/QEUH-AE2F49/2020	ncov	EPI_ISL_649647	?	2020-10-26	Europe	United Kingdom	Scotland		Europe	United Kingdom	Scotland	genome	29776	Human	?	?	20A	B.1.258.10	G	Lighthouse Lab in Glasgow	Wellcome Sanger Institute for the COVID-19 Genomics UK (COG-UK) Consortium	Harper VanSteenhouse et al	https://www.gisaid.org	?	?	23/11/2020
Scotland/QEUH-AE2F85/2020	ncov	EPI_ISL_649639	?	2020-10-26	Europe	United Kingdom	Scotland		Europe	United Kingdom	Scotland	genome	29782	Human	?	?	20A.EU1	B.1.177.5	GV	Lighthouse Lab in Glasgow	Wellcome Sanger Institute for the COVID-19 Genomics UK (COG-UK) Consortium	Harper VanSteenhouse et al	https://www.gisaid.org	?	?	23/11/2020
Scotland/QEUH-AE4967/2020	ncov	EPI_ISL_649665	?	2020-10-27	Europe	United Kingdom	Scotland		Europe	United Kingdom	Scotland	genome	29755	Human	?	?	20A.EU1	B.1.177	GV	Lighthouse Lab in Glasgow	Wellcome Sanger Institute for the COVID-19 Genomics UK (COG-UK) Consortium	Harper VanSteenhouse et al	https://www.gisaid.org	?	?	23/11/2020
Scotland/QEUH-AE49B2/2020	ncov	EPI_ISL_649660	?	2020-10-27	Europe	United Kingdom	Scotland		Europe	United Kingdom	Scotland	genome	29782	Human	?	?	20A.EU1	B.1.177.5	GV	Lighthouse Lab in Glasgow	Wellcome Sanger Institute for the COVID-19 Genomics UK (COG-UK) Consortium	Harper VanSteenhouse et al	https://www.gisaid.org	?	?	23/11/2020
Scotland/QEUH-AE49D0/2020	ncov	EPI_ISL_649666	?	2020-10-27	Europe	United Kingdom	Scotland		Europe	United Kingdom	Scotland	genome	29782	Human	?	?	20A.EU1	B.1.177	GV	Lighthouse Lab in Glasgow	Wellcome Sanger Institute for the COVID-19 Genomics UK (COG-UK) Consortium	Harper VanSteenhouse et al	https://www.gisaid.org	?	?	23/11/2020
Scotland/QEUH-AE49EF/2020	ncov	EPI_ISL_649670	?	2020-10-27	Europe	United Kingdom	Scotland		Europe	United Kingdom	Scotland	genome	29782	Human	?	?	20A.EU1	B.1.177	GV	Lighthouse Lab in Glasgow	Wellcome Sanger Institute for the COVID-19 Genomics UK (COG-UK) Consortium	Harper VanSteenhouse et al	https://www.gisaid.org	?	?	23/11/2020
Scotland/QEUH-AE4A0A/2020	ncov	EPI_ISL_649667	?	2020-10-27	Europe	United Kingdom	Scotland		Europe	United Kingdom	Scotland	genome	29782	Human	?	?	20B	B.1.1.315	GR	Lighthouse Lab in Glasgow	Wellcome Sanger Institute for the COVID-19 Genomics UK (COG-UK) Consortium	Harper VanSteenhouse et al	https://www.gisaid.org	?	?	23/11/2020
Scotland/QEUH-AE4B07/2020	ncov	EPI_ISL_649661	?	2020-10-28	Europe	United Kingdom	Scotland		Europe	United Kingdom	Scotland	genome	29782	Human	?	?	20A.EU1	B.1.177.5	GV	Lighthouse Lab in Glasgow	Wellcome Sanger Institute for the COVID-19 Genomics UK (COG-UK) Consortium	Harper VanSteenhouse et al	https://www.gisaid.org	?	?	23/11/2020
Scotland/QEUH-AE4BCB/2020	ncov	EPI_ISL_649669	?	2020-10-28	Europe	United Kingdom	Scotland		Europe	United Kingdom	Scotland	genome	29782	Human	?	?	20A.EU1	B.1.177	GV	Lighthouse Lab in Glasgow	Wellcome Sanger Institute for the COVID-19 Genomics UK (COG-UK) Consortium	Harper VanSteenhouse et al	https://www.gisaid.org	?	?	23/11/2020
Scotland/QEUH-AE4C8C/2020	ncov	EPI_ISL_649663	?	2020-10-27	Europe	United Kingdom	Scotland		Europe	United Kingdom	Scotland	genome	29782	Human	?	?	20A.EU1	B.1.177	GV	Lighthouse Lab in Glasgow	Wellcome Sanger Institute for the COVID-19 Genomics UK (COG-UK) Consortium	Harper VanSteenhouse et al	https://www.gisaid.org	?	?	23/11/2020
Scotland/QEUH-AE5113/2020	ncov	EPI_ISL_649668	?	2020-10-26	Europe	United Kingdom	Scotland		Europe	United Kingdom	Scotland	genome	29782	Human	?	?	20A.EU1	B.1.177.5	GV	Lighthouse Lab in Glasgow	Wellcome Sanger Institute for the COVID-19 Genomics UK (COG-UK) Consortium	Harper VanSteenhouse et al	https://www.gisaid.org	?	?	23/11/2020
Scotland/QEUH-AE5456/2020	ncov	EPI_ISL_649662	?	2020-10-27	Europe	United Kingdom	Scotland		Europe	United Kingdom	Scotland	genome	29782	Human	?	?	20A.EU1	B.1.177.8	GV	Lighthouse Lab in Glasgow	Wellcome Sanger Institute for the COVID-19 Genomics UK (COG-UK) Consortium	Harper VanSteenhouse et al	https://www.gisaid.org	?	?	23/11/2020
Scotland/QEUH-AEFE5E/2020	ncov	EPI_ISL_676455	?	2020-10-30	Europe	United Kingdom	Scotland		Europe	United Kingdom	Scotland	genome	29782	Human	?	?	20A.EU1	B.1.177	GV	Lighthouse Lab in Glasgow	Wellcome Sanger Institute for the COVID-19 Genomics UK (COG-UK) Consortium	Harper VanSteenhouse et al	https://www.gisaid.org	?	?	04/12/2020
Scotland/QEUH-AEFE6D/2020	ncov	EPI_ISL_676453	?	2020-10-30	Europe	United Kingdom	Scotland		Europe	United Kingdom	Scotland	genome	29611	Human	?	?	20A.EU1	B.1.177	GV	Lighthouse Lab in Glasgow	Wellcome Sanger Institute for the COVID-19 Genomics UK (COG-UK) Consortium	Harper VanSteenhouse et al	https://www.gisaid.org	?	?	04/12/2020
Scotland/QEUH-AEFEA9/2020	ncov	EPI_ISL_676451	?	2020-10-30	Europe	United Kingdom	Scotland		Europe	United Kingdom	Scotland	genome	29782	Human	?	?	20A.EU1	B.1.177.8	GV	Lighthouse Lab in Glasgow	Wellcome Sanger Institute for the COVID-19 Genomics UK (COG-UK) Consortium	Harper VanSteenhouse et al	https://www.gisaid.org	?	?	04/12/2020
Scotland/QEUH-AEFEB8/2020	ncov	EPI_ISL_676457	?	2020-10-30	Europe	United Kingdom	Scotland		Europe	United Kingdom	Scotland	genome	29782	Human	?	?	20A.EU1	B.1.177.8	GV	Lighthouse Lab in Glasgow	Wellcome Sanger Institute for the COVID-19 Genomics UK (COG-UK) Consortium	Harper VanSteenhouse et al	https://www.gisaid.org	?	?	04/12/2020
Scotland/QEUH-AEFED6/2020	ncov	EPI_ISL_676447	?	2020-10-30	Europe	United Kingdom	Scotland		Europe	United Kingdom	Scotland	genome	29782	Human	?	?	20A.EU1	B.1.177.5	GV	Lighthouse Lab in Glasgow	Wellcome Sanger Institute for the COVID-19 Genomics UK (COG-UK) Consortium	Harper VanSteenhouse et al	https://www.gisaid.org	?	?	04/12/2020
Scotland/QEUH-AEFEE5/2020	ncov	EPI_ISL_676448	?	2020-10-30	Europe	United Kingdom	Scotland		Europe	United Kingdom	Scotland	genome	29782	Human	?	?	20A.EU1	B.1.177	GV	Lighthouse Lab in Glasgow	Wellcome Sanger Institute for the COVID-19 Genomics UK (COG-UK) Consortium	Harper VanSteenhouse et al	https://www.gisaid.org	?	?	04/12/2020
Scotland/QEUH-AEFEF4/2020	ncov	EPI_ISL_676454	?	2020-10-30	Europe	United Kingdom	Scotland		Europe	United Kingdom	Scotland	genome	29782	Human	?	?	20A.EU1	B.1.177	GV	Lighthouse Lab in Glasgow	Wellcome Sanger Institute for the COVID-19 Genomics UK (COG-UK) Consortium	Harper VanSteenhouse et al	https://www.gisaid.org	?	?	04/12/2020
Scotland/QEUH-AEFF00/2020	ncov	EPI_ISL_676442	?	2020-10-30	Europe	United Kingdom	Scotland		Europe	United Kingdom	Scotland	genome	29782	Human	?	?	20A.EU1	B.1.177	GV	Lighthouse Lab in Glasgow	Wellcome Sanger Institute for the COVID-19 Genomics UK (COG-UK) Consortium	Harper VanSteenhouse et al	https://www.gisaid.org	?	?	04/12/2020
Scotland/QEUH-AEFF2E/2020	ncov	EPI_ISL_676449	?	2020-10-30	Europe	United Kingdom	Scotland		Europe	United Kingdom	Scotland	genome	29782	Human	?	?	20A	B.1.235	G	Lighthouse Lab in Glasgow	Wellcome Sanger Institute for the COVID-19 Genomics UK (COG-UK) Consortium	Harper VanSteenhouse et al	https://www.gisaid.org	?	?	04/12/2020
Scotland/QEUH-AEFF3D/2020	ncov	EPI_ISL_676461	?	2020-10-30	Europe	United Kingdom	Scotland		Europe	United Kingdom	Scotland	genome	29782	Human	?	?	20A.EU1	B.1.177	GV	Lighthouse Lab in Glasgow	Wellcome Sanger Institute for the COVID-19 Genomics UK (COG-UK) Consortium	Harper VanSteenhouse et al	https://www.gisaid.org	?	?	04/12/2020
Scotland/QEUH-AEFF5B/2020	ncov	EPI_ISL_676443	?	2020-10-30	Europe	United Kingdom	Scotland		Europe	United Kingdom	Scotland	genome	29782	Human	?	?	20A.EU1	B.1.177	GV	Lighthouse Lab in Glasgow	Wellcome Sanger Institute for the COVID-19 Genomics UK (COG-UK) Consortium	Harper VanSteenhouse et al	https://www.gisaid.org	?	?	04/12/2020
Scotland/QEUH-AEFF6A/2020	ncov	EPI_ISL_676446	?	2020-10-30	Europe	United Kingdom	Scotland		Europe	United Kingdom	Scotland	genome	29782	Human	?	?	20A.EU1	B.1.177	GV	Lighthouse Lab in Glasgow	Wellcome Sanger Institute for the COVID-19 Genomics UK (COG-UK) Consortium	Harper VanSteenhouse et al	https://www.gisaid.org	?	?	04/12/2020
Scotland/QEUH-AEFF79/2020	ncov	EPI_ISL_676452	?	2020-10-30	Europe	United Kingdom	Scotland		Europe	United Kingdom	Scotland	genome	29782	Human	?	?	20A.EU1	B.1.177	GV	Lighthouse Lab in Glasgow	Wellcome Sanger Institute for the COVID-19 Genomics UK (COG-UK) Consortium	Harper VanSteenhouse et al	https://www.gisaid.org	?	?	04/12/2020
Scotland/QEUH-AF01D9/2020	ncov	EPI_ISL_676444	?	2020-10-29	Europe	United Kingdom	Scotland		Europe	United Kingdom	Scotland	genome	29782	Human	?	?	20A.EU1	B.1.177	GV	Lighthouse Lab in Glasgow	Wellcome Sanger Institute for the COVID-19 Genomics UK (COG-UK) Consortium	Harper VanSteenhouse et al	https://www.gisaid.org	?	?	04/12/2020
Scotland/QEUH-AF0D20/2020	ncov	EPI_ISL_666101	?	2020-10-29	Europe	United Kingdom	Scotland		Europe	United Kingdom	Scotland	genome	29782	Human	?	?	20A.EU1	B.1.177	G	Northumbria University / South Tees Hospitals NHS Foundation Trust / North Cumbria Integrated Care NHS Foundation Trust / North Tees and Hartlepool NHS Foundation Trust / Newcastle Hospitals NHS Foundation Trust	COVID-19 Genomics UK (COG-UK) Consortium	Darren L Smith et al	https://www.gisaid.org	?	?	30/11/2020
Scotland/QEUH-AF1132/2020	ncov	EPI_ISL_666102	?	2020-10-29	Europe	United Kingdom	Scotland		Europe	United Kingdom	Scotland	genome	29782	Human	?	?	20A.EU1	B.1.177	G	Northumbria University / South Tees Hospitals NHS Foundation Trust / North Cumbria Integrated Care NHS Foundation Trust / North Tees and Hartlepool NHS Foundation Trust / Newcastle Hospitals NHS Foundation Trust	COVID-19 Genomics UK (COG-UK) Consortium	Darren L Smith et al	https://www.gisaid.org	?	?	30/11/2020
Scotland/QEUH-AF1141/2020	ncov	EPI_ISL_666103	?	2020-10-29	Europe	United Kingdom	Scotland		Europe	United Kingdom	Scotland	genome	29611	Human	?	?	20B	B.1.1.311	GR	Northumbria University / South Tees Hospitals NHS Foundation Trust / North Cumbria Integrated Care NHS Foundation Trust / North Tees and Hartlepool NHS Foundation Trust / Newcastle Hospitals NHS Foundation Trust	COVID-19 Genomics UK (COG-UK) Consortium	Darren L Smith et al	https://www.gisaid.org	?	?	30/11/2020
Scotland/QEUH-AF118D/2020	ncov	EPI_ISL_666104	?	2020-10-29	Europe	United Kingdom	Scotland		Europe	United Kingdom	Scotland	genome	29782	Human	?	?	20A.EU2	B.1.160	GH	Northumbria University / South Tees Hospitals NHS Foundation Trust / North Cumbria Integrated Care NHS Foundation Trust / North Tees and Hartlepool NHS Foundation Trust / Newcastle Hospitals NHS Foundation Trust	COVID-19 Genomics UK (COG-UK) Consortium	Darren L Smith et al	https://www.gisaid.org	?	?	30/11/2020
Scotland/QEUH-AF1484/2020	ncov	EPI_ISL_666105	?	2020-10-29	Europe	United Kingdom	Scotland		Europe	United Kingdom	Scotland	genome	29782	Human	?	?	20A.EU1	B.1.177.5	G	Northumbria University / South Tees Hospitals NHS Foundation Trust / North Cumbria Integrated Care NHS Foundation Trust / North Tees and Hartlepool NHS Foundation Trust / Newcastle Hospitals NHS Foundation Trust	COVID-19 Genomics UK (COG-UK) Consortium	Darren L Smith et al	https://www.gisaid.org	?	?	30/11/2020
Scotland/QEUH-AF1493/2020	ncov	EPI_ISL_665271	?	2020-10-29	Europe	United Kingdom	Scotland		Europe	United Kingdom	Scotland	genome	29773	Human	?	?	20A	B.1.258	G	Northumbria University / South Tees Hospitals NHS Foundation Trust / North Cumbria Integrated Care NHS Foundation Trust / North Tees and Hartlepool NHS Foundation Trust / Newcastle Hospitals NHS Foundation Trust	COVID-19 Genomics UK (COG-UK) Consortium	Darren L Smith et al	https://www.gisaid.org	?	?	30/11/2020
Scotland/QEUH-AF14EE/2020	ncov	EPI_ISL_666106	?	2020-10-29	Europe	United Kingdom	Scotland		Europe	United Kingdom	Scotland	genome	29782	Human	?	?	20A.EU1	B.1.177	GV	Northumbria University / South Tees Hospitals NHS Foundation Trust / North Cumbria Integrated Care NHS Foundation Trust / North Tees and Hartlepool NHS Foundation Trust / Newcastle Hospitals NHS Foundation Trust	COVID-19 Genomics UK (COG-UK) Consortium	Darren L Smith et al	https://www.gisaid.org	?	?	30/11/2020
Scotland/QEUH-AF15AF/2020	ncov	EPI_ISL_665503	?	2020-10-28	Europe	United Kingdom	Scotland		Europe	United Kingdom	Scotland	genome	29782	Human	?	?	20A.EU1	B.1.177	G	Northumbria University / South Tees Hospitals NHS Foundation Trust / North Cumbria Integrated Care NHS Foundation Trust / North Tees and Hartlepool NHS Foundation Trust / Newcastle Hospitals NHS Foundation Trust	COVID-19 Genomics UK (COG-UK) Consortium	Darren L Smith et al	https://www.gisaid.org	?	?	30/11/2020
Scotland/QEUH-AF1660/2020	ncov	EPI_ISL_665261	?	2020-10-28	Europe	United Kingdom	Scotland		Europe	United Kingdom	Scotland	genome	29782	Human	?	?	20B	B.1.1.311	GR	Northumbria University / South Tees Hospitals NHS Foundation Trust / North Cumbria Integrated Care NHS Foundation Trust / North Tees and Hartlepool NHS Foundation Trust / Newcastle Hospitals NHS Foundation Trust	COVID-19 Genomics UK (COG-UK) Consortium	Darren L Smith et al	https://www.gisaid.org	?	?	30/11/2020
Scotland/QEUH-AF22F2/2020	ncov	EPI_ISL_676445	?	2020-10-30	Europe	United Kingdom	Scotland		Europe	United Kingdom	Scotland	genome	29611	Human	?	?	20A.EU1	B.1.177.16	GV	Lighthouse Lab in Glasgow	Wellcome Sanger Institute for the COVID-19 Genomics UK (COG-UK) Consortium	Harper VanSteenhouse et al	https://www.gisaid.org	?	?	04/12/2020
Scotland/QEUH-AF234A/2020	ncov	EPI_ISL_676441	?	2020-10-30	Europe	United Kingdom	Scotland		Europe	United Kingdom	Scotland	genome	29611	Human	?	?	20A.EU1	B.1.177.16	GV	Lighthouse Lab in Glasgow	Wellcome Sanger Institute for the COVID-19 Genomics UK (COG-UK) Consortium	Harper VanSteenhouse et al	https://www.gisaid.org	?	?	04/12/2020
Scotland/QEUH-AF2869/2020	ncov	EPI_ISL_676456	?	2020-10-30	Europe	United Kingdom	Scotland		Europe	United Kingdom	Scotland	genome	29782	Human	?	?	20A.EU1	B.1.177.5	GV	Lighthouse Lab in Glasgow	Wellcome Sanger Institute for the COVID-19 Genomics UK (COG-UK) Consortium	Harper VanSteenhouse et al	https://www.gisaid.org	?	?	04/12/2020
Scotland/QEUH-AF2887/2020	ncov	EPI_ISL_676460	?	2020-10-30	Europe	United Kingdom	Scotland		Europe	United Kingdom	Scotland	genome	29782	Human	?	?	20A.EU1	B.1.177	GV	Lighthouse Lab in Glasgow	Wellcome Sanger Institute for the COVID-19 Genomics UK (COG-UK) Consortium	Harper VanSteenhouse et al	https://www.gisaid.org	?	?	04/12/2020
Scotland/QEUH-AF475B/2020	ncov	EPI_ISL_676458	?	2020-10-30	Europe	United Kingdom	Scotland		Europe	United Kingdom	Scotland	genome	29755	Human	?	?	20A.EU1	B.1.177	GV	Lighthouse Lab in Glasgow	Wellcome Sanger Institute for the COVID-19 Genomics UK (COG-UK) Consortium	Harper VanSteenhouse et al	https://www.gisaid.org	?	?	04/12/2020
Scotland/QEUH-AF47D3/2020	ncov	EPI_ISL_676459	?	2020-10-30	Europe	United Kingdom	Scotland		Europe	United Kingdom	Scotland	genome	29782	Human	?	?	20A.EU1	B.1.177.19	GV	Lighthouse Lab in Glasgow	Wellcome Sanger Institute for the COVID-19 Genomics UK (COG-UK) Consortium	Harper VanSteenhouse et al	https://www.gisaid.org	?	?	04/12/2020
Scotland/QEUH-AF4ADA/2020	ncov	EPI_ISL_676486	?	2020-10-29	Europe	United Kingdom	Scotland		Europe	United Kingdom	Scotland	genome	29782	Human	?	?	20A	B.1.221	G	Lighthouse Lab in Glasgow	Wellcome Sanger Institute for the COVID-19 Genomics UK (COG-UK) Consortium	Harper VanSteenhouse et al	https://www.gisaid.org	?	?	04/12/2020
Scotland/QEUH-AF4B04/2020	ncov	EPI_ISL_676477	?	2020-10-29	Europe	United Kingdom	Scotland		Europe	United Kingdom	Scotland	genome	29782	Human	?	?	20A.EU1	B.1.177	GV	Lighthouse Lab in Glasgow	Wellcome Sanger Institute for the COVID-19 Genomics UK (COG-UK) Consortium	Harper VanSteenhouse et al	https://www.gisaid.org	?	?	04/12/2020
Scotland/QEUH-AF4B8C/2020	ncov	EPI_ISL_676487	?	2020-10-30	Europe	United Kingdom	Scotland		Europe	United Kingdom	Scotland	genome	29782	Human	?	?	20B	B.1.1.307	GR	Lighthouse Lab in Glasgow	Wellcome Sanger Institute for the COVID-19 Genomics UK (COG-UK) Consortium	Harper VanSteenhouse et al	https://www.gisaid.org	?	?	04/12/2020
Scotland/QEUH-AF4D2C/2020	ncov	EPI_ISL_676479	?	2020-10-30	Europe	United Kingdom	Scotland		Europe	United Kingdom	Scotland	genome	29782	Human	?	?	20A.EU1	B.1.177	GV	Lighthouse Lab in Glasgow	Wellcome Sanger Institute for the COVID-19 Genomics UK (COG-UK) Consortium	Harper VanSteenhouse et al	https://www.gisaid.org	?	?	04/12/2020
Scotland/QEUH-AF4D95/2020	ncov	EPI_ISL_676485	?	2020-10-30	Europe	United Kingdom	Scotland		Europe	United Kingdom	Scotland	genome	29782	Human	?	?	20A.EU1	B.1.177	GV	Lighthouse Lab in Glasgow	Wellcome Sanger Institute for the COVID-19 Genomics UK (COG-UK) Consortium	Harper VanSteenhouse et al	https://www.gisaid.org	?	?	04/12/2020
Scotland/QEUH-AF4E1A/2020	ncov	EPI_ISL_676481	?	2020-10-30	Europe	United Kingdom	Scotland		Europe	United Kingdom	Scotland	genome	29782	Human	?	?	20A.EU1	B.1.177.8	GV	Lighthouse Lab in Glasgow	Wellcome Sanger Institute for the COVID-19 Genomics UK (COG-UK) Consortium	Harper VanSteenhouse et al	https://www.gisaid.org	?	?	04/12/2020
Scotland/QEUH-AF4E38/2020	ncov	EPI_ISL_676463	?	2020-10-30	Europe	United Kingdom	Scotland		Europe	United Kingdom	Scotland	genome	29733	Human	?	?	20B	B.1.1.311	GR	Lighthouse Lab in Glasgow	Wellcome Sanger Institute for the COVID-19 Genomics UK (COG-UK) Consortium	Harper VanSteenhouse et al	https://www.gisaid.org	?	?	04/12/2020
Scotland/QEUH-AF50AA/2020	ncov	EPI_ISL_676472	?	2020-10-30	Europe	United Kingdom	Scotland		Europe	United Kingdom	Scotland	genome	29782	Human	?	?	20A.EU1	B.1.177	GV	Lighthouse Lab in Glasgow	Wellcome Sanger Institute for the COVID-19 Genomics UK (COG-UK) Consortium	Harper VanSteenhouse et al	https://www.gisaid.org	?	?	04/12/2020
Scotland/QEUH-AF5110/2020	ncov	EPI_ISL_676473	?	2020-10-30	Europe	United Kingdom	Scotland		Europe	United Kingdom	Scotland	genome	29782	Human	?	?	20A.EU1	B.1.177	GV	Lighthouse Lab in Glasgow	Wellcome Sanger Institute for the COVID-19 Genomics UK (COG-UK) Consortium	Harper VanSteenhouse et al	https://www.gisaid.org	?	?	04/12/2020
Scotland/QEUH-AF516B/2020	ncov	EPI_ISL_676470	?	2020-10-30	Europe	United Kingdom	Scotland		Europe	United Kingdom	Scotland	genome	29782	Human	?	?	20A.EU2	B.1.160.6	GH	Lighthouse Lab in Glasgow	Wellcome Sanger Institute for the COVID-19 Genomics UK (COG-UK) Consortium	Harper VanSteenhouse et al	https://www.gisaid.org	?	?	04/12/2020
Scotland/QEUH-AF51B6/2020	ncov	EPI_ISL_676478	?	2020-10-30	Europe	United Kingdom	Scotland		Europe	United Kingdom	Scotland	genome	29782	Human	?	?	20A.EU1	B.1.177.5	GV	Lighthouse Lab in Glasgow	Wellcome Sanger Institute for the COVID-19 Genomics UK (COG-UK) Consortium	Harper VanSteenhouse et al	https://www.gisaid.org	?	?	04/12/2020
Scotland/QEUH-AF5277/2020	ncov	EPI_ISL_676466	?	2020-10-30	Europe	United Kingdom	Scotland		Europe	United Kingdom	Scotland	genome	29773	Human	?	?	20A.EU1	B.1.177	GV	Lighthouse Lab in Glasgow	Wellcome Sanger Institute for the COVID-19 Genomics UK (COG-UK) Consortium	Harper VanSteenhouse et al	https://www.gisaid.org	?	?	04/12/2020
Scotland/QEUH-AF5286/2020	ncov	EPI_ISL_676471	?	2020-10-30	Europe	United Kingdom	Scotland		Europe	United Kingdom	Scotland	genome	29782	Human	?	?	20A.EU1	B.1.177	GV	Lighthouse Lab in Glasgow	Wellcome Sanger Institute for the COVID-19 Genomics UK (COG-UK) Consortium	Harper VanSteenhouse et al	https://www.gisaid.org	?	?	04/12/2020
Scotland/QEUH-AF52D1/2020	ncov	EPI_ISL_676469	?	2020-10-30	Europe	United Kingdom	Scotland		Europe	United Kingdom	Scotland	genome	29782	Human	?	?	20A.EU1	B.1.177.5	GV	Lighthouse Lab in Glasgow	Wellcome Sanger Institute for the COVID-19 Genomics UK (COG-UK) Consortium	Harper VanSteenhouse et al	https://www.gisaid.org	?	?	04/12/2020
Scotland/QEUH-AF5356/2020	ncov	EPI_ISL_676462	?	2020-10-30	Europe	United Kingdom	Scotland		Europe	United Kingdom	Scotland	genome	29782	Human	?	?	20A.EU1	B.1.177	GV	Lighthouse Lab in Glasgow	Wellcome Sanger Institute for the COVID-19 Genomics UK (COG-UK) Consortium	Harper VanSteenhouse et al	https://www.gisaid.org	?	?	04/12/2020
Scotland/QEUH-AF5AF7/2020	ncov	EPI_ISL_676465	?	2020-10-30	Europe	United Kingdom	Scotland		Europe	United Kingdom	Scotland	genome	29782	Human	?	?	20A.EU1	B.1.177	GV	Lighthouse Lab in Glasgow	Wellcome Sanger Institute for the COVID-19 Genomics UK (COG-UK) Consortium	Harper VanSteenhouse et al	https://www.gisaid.org	?	?	04/12/2020
Scotland/QEUH-AF5BB8/2020	ncov	EPI_ISL_676467	?	2020-10-30	Europe	United Kingdom	Scotland		Europe	United Kingdom	Scotland	genome	29782	Human	?	?	20A.EU1	B.1.177	GV	Lighthouse Lab in Glasgow	Wellcome Sanger Institute for the COVID-19 Genomics UK (COG-UK) Consortium	Harper VanSteenhouse et al	https://www.gisaid.org	?	?	04/12/2020
Scotland/QEUH-AF5DC1/2020	ncov	EPI_ISL_676464	?	2020-10-30	Europe	United Kingdom	Scotland		Europe	United Kingdom	Scotland	genome	29782	Human	?	?	20A.EU1	B.1.177	GV	Lighthouse Lab in Glasgow	Wellcome Sanger Institute for the COVID-19 Genomics UK (COG-UK) Consortium	Harper VanSteenhouse et al	https://www.gisaid.org	?	?	04/12/2020
Scotland/QEUH-AF5DFE/2020	ncov	EPI_ISL_676482	?	2020-10-30	Europe	United Kingdom	Scotland		Europe	United Kingdom	Scotland	genome	29782	Human	?	?	20B	B.1.1.37	GR	Lighthouse Lab in Glasgow	Wellcome Sanger Institute for the COVID-19 Genomics UK (COG-UK) Consortium	Harper VanSteenhouse et al	https://www.gisaid.org	?	?	04/12/2020
Scotland/QEUH-AF614C/2020	ncov	EPI_ISL_676474	?	2020-10-30	Europe	United Kingdom	Scotland		Europe	United Kingdom	Scotland	genome	29782	Human	?	?	20A.EU1	B.1.177	GV	Lighthouse Lab in Glasgow	Wellcome Sanger Institute for the COVID-19 Genomics UK (COG-UK) Consortium	Harper VanSteenhouse et al	https://www.gisaid.org	?	?	04/12/2020
Scotland/QEUH-AF6179/2020	ncov	EPI_ISL_676480	?	2020-10-30	Europe	United Kingdom	Scotland		Europe	United Kingdom	Scotland	genome	29782	Human	?	?	20A.EU1	B.1.177.8	GV	Lighthouse Lab in Glasgow	Wellcome Sanger Institute for the COVID-19 Genomics UK (COG-UK) Consortium	Harper VanSteenhouse et al	https://www.gisaid.org	?	?	04/12/2020
Scotland/QEUH-AF6188/2020	ncov	EPI_ISL_676475	?	2020-10-30	Europe	United Kingdom	Scotland		Europe	United Kingdom	Scotland	genome	29782	Human	?	?	20A.EU1	B.1.177	GV	Lighthouse Lab in Glasgow	Wellcome Sanger Institute for the COVID-19 Genomics UK (COG-UK) Consortium	Harper VanSteenhouse et al	https://www.gisaid.org	?	?	04/12/2020
Scotland/QEUH-AF6197/2020	ncov	EPI_ISL_676483	?	2020-10-30	Europe	United Kingdom	Scotland		Europe	United Kingdom	Scotland	genome	29782	Human	?	?	20A.EU1	B.1.177.8	GV	Lighthouse Lab in Glasgow	Wellcome Sanger Institute for the COVID-19 Genomics UK (COG-UK) Consortium	Harper VanSteenhouse et al	https://www.gisaid.org	?	?	04/12/2020
Scotland/QEUH-AF61E2/2020	ncov	EPI_ISL_676488	?	2020-10-30	Europe	United Kingdom	Scotland		Europe	United Kingdom	Scotland	genome	29782	Human	?	?	20B	B.1.1.311	GR	Lighthouse Lab in Glasgow	Wellcome Sanger Institute for the COVID-19 Genomics UK (COG-UK) Consortium	Harper VanSteenhouse et al	https://www.gisaid.org	?	?	04/12/2020
Scotland/QEUH-AF6258/2020	ncov	EPI_ISL_676468	?	2020-10-30	Europe	United Kingdom	Scotland		Europe	United Kingdom	Scotland	genome	29782	Human	?	?	20A.EU1	B.1.177	GV	Lighthouse Lab in Glasgow	Wellcome Sanger Institute for the COVID-19 Genomics UK (COG-UK) Consortium	Harper VanSteenhouse et al	https://www.gisaid.org	?	?	04/12/2020
Scotland/QEUH-AF6346/2020	ncov	EPI_ISL_653054	?	2020-10-28	Europe	United Kingdom	Scotland		Europe	United Kingdom	Scotland	genome	29782	Human	?	?	20A.EU1	B.1.177	GV	Quadram Institute Bioscience	COVID-19 Genomics UK (COG-UK) Consortium	Dave J. Baker et al	https://www.gisaid.org	?	?	23/11/2020
Scotland/QEUH-AF6689/2020	ncov	EPI_ISL_676476	?	2020-10-30	Europe	United Kingdom	Scotland		Europe	United Kingdom	Scotland	genome	29782	Human	?	?	20A.EU1	B.1.177	GV	Lighthouse Lab in Glasgow	Wellcome Sanger Institute for the COVID-19 Genomics UK (COG-UK) Consortium	Harper VanSteenhouse et al	https://www.gisaid.org	?	?	04/12/2020
Scotland/QEUH-AF7257/2020	ncov	EPI_ISL_676450	?	2020-10-29	Europe	United Kingdom	Scotland		Europe	United Kingdom	Scotland	genome	29611	Human	?	?	20A.EU1	B.1.177	GV	Lighthouse Lab in Glasgow	Wellcome Sanger Institute for the COVID-19 Genomics UK (COG-UK) Consortium	Harper VanSteenhouse et al	https://www.gisaid.org	?	?	04/12/2020
Scotland/QEUH-B0DA28/2020	ncov	EPI_ISL_649537	?	2020-11-02	Europe	United Kingdom	Scotland		Europe	United Kingdom	Scotland	genome	29770	Human	?	?	20A.EU1	B.1.177.8	GV	Lighthouse Lab in Glasgow	Wellcome Sanger Institute for the COVID-19 Genomics UK (COG-UK) Consortium	Harper VanSteenhouse et al	https://www.gisaid.org	?	?	23/11/2020
Scotland/QEUH-B0DA46/2020	ncov	EPI_ISL_649531	?	2020-11-02	Europe	United Kingdom	Scotland		Europe	United Kingdom	Scotland	genome	29782	Human	?	?	20A.EU1	B.1.177.8	GV	Lighthouse Lab in Glasgow	Wellcome Sanger Institute for the COVID-19 Genomics UK (COG-UK) Consortium	Harper VanSteenhouse et al	https://www.gisaid.org	?	?	23/11/2020
Scotland/QEUH-B0DA64/2020	ncov	EPI_ISL_649518	?	2020-11-02	Europe	United Kingdom	Scotland		Europe	United Kingdom	Scotland	genome	29782	Human	?	?	20A.EU1	B.1.177	GV	Lighthouse Lab in Glasgow	Wellcome Sanger Institute for the COVID-19 Genomics UK (COG-UK) Consortium	Harper VanSteenhouse et al	https://www.gisaid.org	?	?	23/11/2020
Scotland/QEUH-B0DA82/2020	ncov	EPI_ISL_649542	?	2020-11-02	Europe	United Kingdom	Scotland		Europe	United Kingdom	Scotland	genome	29782	Human	?	?	20A.EU1	B.1.177	GV	Lighthouse Lab in Glasgow	Wellcome Sanger Institute for the COVID-19 Genomics UK (COG-UK) Consortium	Harper VanSteenhouse et al	https://www.gisaid.org	?	?	23/11/2020
Scotland/QEUH-B0DA91/2020	ncov	EPI_ISL_649525	?	2020-11-02	Europe	United Kingdom	Scotland		Europe	United Kingdom	Scotland	genome	29782	Human	?	?	20A.EU1	B.1.177.8	GV	Lighthouse Lab in Glasgow	Wellcome Sanger Institute for the COVID-19 Genomics UK (COG-UK) Consortium	Harper VanSteenhouse et al	https://www.gisaid.org	?	?	23/11/2020
Scotland/QEUH-B0DABF/2020	ncov	EPI_ISL_649544	?	2020-11-02	Europe	United Kingdom	Scotland		Europe	United Kingdom	Scotland	genome	29782	Human	?	?	20A.EU1	B.1.177.8	GV	Lighthouse Lab in Glasgow	Wellcome Sanger Institute for the COVID-19 Genomics UK (COG-UK) Consortium	Harper VanSteenhouse et al	https://www.gisaid.org	?	?	23/11/2020
Scotland/QEUH-B0DAEC/2020	ncov	EPI_ISL_649517	?	2020-11-02	Europe	United Kingdom	Scotland		Europe	United Kingdom	Scotland	genome	29782	Human	?	?	20A.EU1	B.1.177	GV	Lighthouse Lab in Glasgow	Wellcome Sanger Institute for the COVID-19 Genomics UK (COG-UK) Consortium	Harper VanSteenhouse et al	https://www.gisaid.org	?	?	23/11/2020
Scotland/QEUH-B0DAFB/2020	ncov	EPI_ISL_649524	?	2020-11-02	Europe	United Kingdom	Scotland		Europe	United Kingdom	Scotland	genome	29782	Human	?	?	20A.EU1	B.1.177.8	GV	Lighthouse Lab in Glasgow	Wellcome Sanger Institute for the COVID-19 Genomics UK (COG-UK) Consortium	Harper VanSteenhouse et al	https://www.gisaid.org	?	?	23/11/2020
Scotland/QEUH-B0DB07/2020	ncov	EPI_ISL_649532	?	2020-11-02	Europe	United Kingdom	Scotland		Europe	United Kingdom	Scotland	genome	29782	Human	?	?	20A.EU1	B.1.177.5	GV	Lighthouse Lab in Glasgow	Wellcome Sanger Institute for the COVID-19 Genomics UK (COG-UK) Consortium	Harper VanSteenhouse et al	https://www.gisaid.org	?	?	23/11/2020
Scotland/QEUH-B0DB16/2020	ncov	EPI_ISL_649543	?	2020-11-02	Europe	United Kingdom	Scotland		Europe	United Kingdom	Scotland	genome	29782	Human	?	?	20A.EU1	B.1.177	GV	Lighthouse Lab in Glasgow	Wellcome Sanger Institute for the COVID-19 Genomics UK (COG-UK) Consortium	Harper VanSteenhouse et al	https://www.gisaid.org	?	?	23/11/2020
Scotland/QEUH-B0DB25/2020	ncov	EPI_ISL_649520	?	2020-11-02	Europe	United Kingdom	Scotland		Europe	United Kingdom	Scotland	genome	29782	Human	?	?	20A.EU1	B.1.177.8	GV	Lighthouse Lab in Glasgow	Wellcome Sanger Institute for the COVID-19 Genomics UK (COG-UK) Consortium	Harper VanSteenhouse et al	https://www.gisaid.org	?	?	23/11/2020
Scotland/QEUH-B0DCC8/2020	ncov	EPI_ISL_649540	?	2020-11-02	Europe	United Kingdom	Scotland		Europe	United Kingdom	Scotland	genome	29782	Human	?	?	20A.EU1	B.1.177	GV	Lighthouse Lab in Glasgow	Wellcome Sanger Institute for the COVID-19 Genomics UK (COG-UK) Consortium	Harper VanSteenhouse et al	https://www.gisaid.org	?	?	23/11/2020
Scotland/QEUH-B0DD5C/2020	ncov	EPI_ISL_649527	?	2020-11-02	Europe	United Kingdom	Scotland		Europe	United Kingdom	Scotland	genome	29782	Human	?	?	20A.EU1	B.1.177	GV	Lighthouse Lab in Glasgow	Wellcome Sanger Institute for the COVID-19 Genomics UK (COG-UK) Consortium	Harper VanSteenhouse et al	https://www.gisaid.org	?	?	23/11/2020
Scotland/QEUH-B0E386/2020	ncov	EPI_ISL_649541	?	2020-11-02	Europe	United Kingdom	Scotland		Europe	United Kingdom	Scotland	genome	29785	Human	?	?	20A.EU1	B.1.177.8	GV	Lighthouse Lab in Glasgow	Wellcome Sanger Institute for the COVID-19 Genomics UK (COG-UK) Consortium	Harper VanSteenhouse et al	https://www.gisaid.org	?	?	23/11/2020
Scotland/QEUH-B0EC5E/2020	ncov	EPI_ISL_649523	?	2020-11-02	Europe	United Kingdom	Scotland		Europe	United Kingdom	Scotland	genome	29782	Human	?	?	20B	B.1.1.311	GR	Lighthouse Lab in Glasgow	Wellcome Sanger Institute for the COVID-19 Genomics UK (COG-UK) Consortium	Harper VanSteenhouse et al	https://www.gisaid.org	?	?	23/11/2020
Scotland/QEUH-B0EFDD/2020	ncov	EPI_ISL_649507	?	2020-11-02	Europe	United Kingdom	Scotland		Europe	United Kingdom	Scotland	genome	29782	Human	?	?	20A.EU1	B.1.177	GV	Lighthouse Lab in Glasgow	Wellcome Sanger Institute for the COVID-19 Genomics UK (COG-UK) Consortium	Harper VanSteenhouse et al	https://www.gisaid.org	?	?	23/11/2020
Scotland/QEUH-B0EFFB/2020	ncov	EPI_ISL_649502	?	2020-11-02	Europe	United Kingdom	Scotland		Europe	United Kingdom	Scotland	genome	29782	Human	?	?	20A.EU1	B.1.177	GV	Lighthouse Lab in Glasgow	Wellcome Sanger Institute for the COVID-19 Genomics UK (COG-UK) Consortium	Harper VanSteenhouse et al	https://www.gisaid.org	?	?	23/11/2020
Scotland/QEUH-B0F015/2020	ncov	EPI_ISL_649516	?	2020-11-02	Europe	United Kingdom	Scotland		Europe	United Kingdom	Scotland	genome	29782	Human	?	?	20A.EU1	B.1.177.8	GV	Lighthouse Lab in Glasgow	Wellcome Sanger Institute for the COVID-19 Genomics UK (COG-UK) Consortium	Harper VanSteenhouse et al	https://www.gisaid.org	?	?	23/11/2020
Scotland/QEUH-B0F024/2020	ncov	EPI_ISL_649514	?	2020-11-02	Europe	United Kingdom	Scotland		Europe	United Kingdom	Scotland	genome	29782	Human	?	?	20A.EU1	B.1.177.8	GV	Lighthouse Lab in Glasgow	Wellcome Sanger Institute for the COVID-19 Genomics UK (COG-UK) Consortium	Harper VanSteenhouse et al	https://www.gisaid.org	?	?	23/11/2020
Scotland/QEUH-B0F033/2020	ncov	EPI_ISL_649494	?	2020-11-02	Europe	United Kingdom	Scotland		Europe	United Kingdom	Scotland	genome	29782	Human	?	?	20A.EU1	B.1.177	GV	Lighthouse Lab in Glasgow	Wellcome Sanger Institute for the COVID-19 Genomics UK (COG-UK) Consortium	Harper VanSteenhouse et al	https://www.gisaid.org	?	?	23/11/2020
Scotland/QEUH-B0F07F/2020	ncov	EPI_ISL_649504	?	2020-11-02	Europe	United Kingdom	Scotland		Europe	United Kingdom	Scotland	genome	29782	Human	?	?	20A.EU1	B.1.177	GV	Lighthouse Lab in Glasgow	Wellcome Sanger Institute for the COVID-19 Genomics UK (COG-UK) Consortium	Harper VanSteenhouse et al	https://www.gisaid.org	?	?	23/11/2020
Scotland/QEUH-B0F08E/2020	ncov	EPI_ISL_649511	?	2020-11-02	Europe	United Kingdom	Scotland		Europe	United Kingdom	Scotland	genome	29782	Human	?	?	20A.EU1	B.1.177	GV	Lighthouse Lab in Glasgow	Wellcome Sanger Institute for the COVID-19 Genomics UK (COG-UK) Consortium	Harper VanSteenhouse et al	https://www.gisaid.org	?	?	23/11/2020
Scotland/QEUH-B0F121/2020	ncov	EPI_ISL_649498	?	2020-11-02	Europe	United Kingdom	Scotland		Europe	United Kingdom	Scotland	genome	29782	Human	?	?	20A.EU1	B.1.177.8	GV	Lighthouse Lab in Glasgow	Wellcome Sanger Institute for the COVID-19 Genomics UK (COG-UK) Consortium	Harper VanSteenhouse et al	https://www.gisaid.org	?	?	23/11/2020
Scotland/QEUH-B0F279/2020	ncov	EPI_ISL_649533	?	2020-11-02	Europe	United Kingdom	Scotland		Europe	United Kingdom	Scotland	genome	29782	Human	?	?	20A.EU1	B.1.177	GV	Lighthouse Lab in Glasgow	Wellcome Sanger Institute for the COVID-19 Genomics UK (COG-UK) Consortium	Harper VanSteenhouse et al	https://www.gisaid.org	?	?	23/11/2020
Scotland/QEUH-B0F288/2020	ncov	EPI_ISL_649521	?	2020-11-02	Europe	United Kingdom	Scotland		Europe	United Kingdom	Scotland	genome	29782	Human	?	?	20B	B.1.1.311	GR	Lighthouse Lab in Glasgow	Wellcome Sanger Institute for the COVID-19 Genomics UK (COG-UK) Consortium	Harper VanSteenhouse et al	https://www.gisaid.org	?	?	23/11/2020
Scotland/QEUH-B0F297/2020	ncov	EPI_ISL_649526	?	2020-11-02	Europe	United Kingdom	Scotland		Europe	United Kingdom	Scotland	genome	29782	Human	?	?	20A.EU1	B.1.177	GV	Lighthouse Lab in Glasgow	Wellcome Sanger Institute for the COVID-19 Genomics UK (COG-UK) Consortium	Harper VanSteenhouse et al	https://www.gisaid.org	?	?	23/11/2020
Scotland/QEUH-B0F2A6/2020	ncov	EPI_ISL_649519	?	2020-11-02	Europe	United Kingdom	Scotland		Europe	United Kingdom	Scotland	genome	29782	Human	?	?	20B	B.1.1.307	GR	Lighthouse Lab in Glasgow	Wellcome Sanger Institute for the COVID-19 Genomics UK (COG-UK) Consortium	Harper VanSteenhouse et al	https://www.gisaid.org	?	?	23/11/2020
Scotland/QEUH-B0F2B5/2020	ncov	EPI_ISL_649530	?	2020-11-02	Europe	United Kingdom	Scotland		Europe	United Kingdom	Scotland	genome	29782	Human	?	?	20A.EU1	B.1.177	GV	Lighthouse Lab in Glasgow	Wellcome Sanger Institute for the COVID-19 Genomics UK (COG-UK) Consortium	Harper VanSteenhouse et al	https://www.gisaid.org	?	?	23/11/2020
Scotland/QEUH-B1055E/2020	ncov	EPI_ISL_649595	?	2020-11-02	Europe	United Kingdom	Scotland		Europe	United Kingdom	Scotland	genome	29782	Human	?	?	20A.EU1	B.1.177	GV	Lighthouse Lab in Glasgow	Wellcome Sanger Institute for the COVID-19 Genomics UK (COG-UK) Consortium	Harper VanSteenhouse et al	https://www.gisaid.org	?	?	23/11/2020
Scotland/QEUH-B1059A/2020	ncov	EPI_ISL_649600	?	2020-11-02	Europe	United Kingdom	Scotland		Europe	United Kingdom	Scotland	genome	29782	Human	?	?	20A.EU1	B.1.177.8	GV	Lighthouse Lab in Glasgow	Wellcome Sanger Institute for the COVID-19 Genomics UK (COG-UK) Consortium	Harper VanSteenhouse et al	https://www.gisaid.org	?	?	23/11/2020
Scotland/QEUH-B105B8/2020	ncov	EPI_ISL_649583	?	2020-11-02	Europe	United Kingdom	Scotland		Europe	United Kingdom	Scotland	genome	29782	Human	?	?	20A.EU1	B.1.177	GV	Lighthouse Lab in Glasgow	Wellcome Sanger Institute for the COVID-19 Genomics UK (COG-UK) Consortium	Harper VanSteenhouse et al	https://www.gisaid.org	?	?	23/11/2020
Scotland/QEUH-B105C7/2020	ncov	EPI_ISL_649497	?	2020-11-02	Europe	United Kingdom	Scotland		Europe	United Kingdom	Scotland	genome	29782	Human	?	?	20A.EU1	B.1.177.5	GV	Lighthouse Lab in Glasgow	Wellcome Sanger Institute for the COVID-19 Genomics UK (COG-UK) Consortium	Harper VanSteenhouse et al	https://www.gisaid.org	?	?	23/11/2020
Scotland/QEUH-B1064C/2020	ncov	EPI_ISL_649506	?	2020-11-02	Europe	United Kingdom	Scotland		Europe	United Kingdom	Scotland	genome	29782	Human	?	?	20A.EU1	B.1.177	GV	Lighthouse Lab in Glasgow	Wellcome Sanger Institute for the COVID-19 Genomics UK (COG-UK) Consortium	Harper VanSteenhouse et al	https://www.gisaid.org	?	?	23/11/2020
Scotland/QEUH-B1066A/2020	ncov	EPI_ISL_649515	?	2020-11-02	Europe	United Kingdom	Scotland		Europe	United Kingdom	Scotland	genome	29782	Human	?	?	20A.EU1	B.1.177	GV	Lighthouse Lab in Glasgow	Wellcome Sanger Institute for the COVID-19 Genomics UK (COG-UK) Consortium	Harper VanSteenhouse et al	https://www.gisaid.org	?	?	23/11/2020
Scotland/QEUH-B106D3/2020	ncov	EPI_ISL_649513	?	2020-11-02	Europe	United Kingdom	Scotland		Europe	United Kingdom	Scotland	genome	29782	Human	?	?	20A.EU1	B.1.177.5	GV	Lighthouse Lab in Glasgow	Wellcome Sanger Institute for the COVID-19 Genomics UK (COG-UK) Consortium	Harper VanSteenhouse et al	https://www.gisaid.org	?	?	23/11/2020
Scotland/QEUH-B108EC/2020	ncov	EPI_ISL_649620	?	2020-11-02	Europe	United Kingdom	Scotland		Europe	United Kingdom	Scotland	genome	29782	Human	?	?	20A.EU1	B.1.177.8	GV	Lighthouse Lab in Glasgow	Wellcome Sanger Institute for the COVID-19 Genomics UK (COG-UK) Consortium	Harper VanSteenhouse et al	https://www.gisaid.org	?	?	23/11/2020
Scotland/QEUH-B10A8C/2020	ncov	EPI_ISL_649621	?	2020-11-02	Europe	United Kingdom	Scotland		Europe	United Kingdom	Scotland	genome	29782	Human	?	?	20A.EU1	B.1.177.8	GV	Lighthouse Lab in Glasgow	Wellcome Sanger Institute for the COVID-19 Genomics UK (COG-UK) Consortium	Harper VanSteenhouse et al	https://www.gisaid.org	?	?	23/11/2020
Scotland/QEUH-B10AAA/2020	ncov	EPI_ISL_649584	?	2020-11-02	Europe	United Kingdom	Scotland		Europe	United Kingdom	Scotland	genome	29782	Human	?	?	20A.EU1	B.1.177.5	GV	Lighthouse Lab in Glasgow	Wellcome Sanger Institute for the COVID-19 Genomics UK (COG-UK) Consortium	Harper VanSteenhouse et al	https://www.gisaid.org	?	?	23/11/2020
Scotland/QEUH-B10AC8/2020	ncov	EPI_ISL_649578	?	2020-11-02	Europe	United Kingdom	Scotland		Europe	United Kingdom	Scotland	genome	29782	Human	?	?	20A.EU1	B.1.177	GV	Lighthouse Lab in Glasgow	Wellcome Sanger Institute for the COVID-19 Genomics UK (COG-UK) Consortium	Harper VanSteenhouse et al	https://www.gisaid.org	?	?	23/11/2020
Scotland/QEUH-B10AD7/2020	ncov	EPI_ISL_649582	?	2020-11-02	Europe	United Kingdom	Scotland		Europe	United Kingdom	Scotland	genome	29782	Human	?	?	20A.EU1	B.1.177	GV	Lighthouse Lab in Glasgow	Wellcome Sanger Institute for the COVID-19 Genomics UK (COG-UK) Consortium	Harper VanSteenhouse et al	https://www.gisaid.org	?	?	23/11/2020
Scotland/QEUH-B10AE6/2020	ncov	EPI_ISL_649569	?	2020-11-02	Europe	United Kingdom	Scotland		Europe	United Kingdom	Scotland	genome	29782	Human	?	?	20A.EU1	B.1.177	GV	Lighthouse Lab in Glasgow	Wellcome Sanger Institute for the COVID-19 Genomics UK (COG-UK) Consortium	Harper VanSteenhouse et al	https://www.gisaid.org	?	?	23/11/2020
Scotland/QEUH-B10AF5/2020	ncov	EPI_ISL_649587	?	2020-11-02	Europe	United Kingdom	Scotland		Europe	United Kingdom	Scotland	genome	29782	Human	?	?	20A.EU1	B.1.177	GV	Lighthouse Lab in Glasgow	Wellcome Sanger Institute for the COVID-19 Genomics UK (COG-UK) Consortium	Harper VanSteenhouse et al	https://www.gisaid.org	?	?	23/11/2020
Scotland/QEUH-B10B01/2020	ncov	EPI_ISL_649598	?	2020-11-02	Europe	United Kingdom	Scotland		Europe	United Kingdom	Scotland	genome	29782	Human	?	?	20A.EU1	B.1.177	GV	Lighthouse Lab in Glasgow	Wellcome Sanger Institute for the COVID-19 Genomics UK (COG-UK) Consortium	Harper VanSteenhouse et al	https://www.gisaid.org	?	?	23/11/2020
Scotland/QEUH-B10B10/2020	ncov	EPI_ISL_649596	?	2020-11-02	Europe	United Kingdom	Scotland		Europe	United Kingdom	Scotland	genome	29782	Human	?	?	20B	B.1.1.311	GR	Lighthouse Lab in Glasgow	Wellcome Sanger Institute for the COVID-19 Genomics UK (COG-UK) Consortium	Harper VanSteenhouse et al	https://www.gisaid.org	?	?	23/11/2020
Scotland/QEUH-B10BA7/2020	ncov	EPI_ISL_649618	?	2020-11-02	Europe	United Kingdom	Scotland		Europe	United Kingdom	Scotland	genome	29782	Human	?	?	20A.EU1	B.1.177	GV	Lighthouse Lab in Glasgow	Wellcome Sanger Institute for the COVID-19 Genomics UK (COG-UK) Consortium	Harper VanSteenhouse et al	https://www.gisaid.org	?	?	23/11/2020
Scotland/QEUH-B10F32/2020	ncov	EPI_ISL_649611	?	2020-11-02	Europe	United Kingdom	Scotland		Europe	United Kingdom	Scotland	genome	29782	Human	?	?	20A.EU1	B.1.177	GV	Lighthouse Lab in Glasgow	Wellcome Sanger Institute for the COVID-19 Genomics UK (COG-UK) Consortium	Harper VanSteenhouse et al	https://www.gisaid.org	?	?	23/11/2020
Scotland/QEUH-B10F9C/2020	ncov	EPI_ISL_649535	?	2020-11-03	Europe	United Kingdom	Scotland		Europe	United Kingdom	Scotland	genome	29782	Human	?	?	20A.EU1	B.1.177	GV	Lighthouse Lab in Glasgow	Wellcome Sanger Institute for the COVID-19 Genomics UK (COG-UK) Consortium	Harper VanSteenhouse et al	https://www.gisaid.org	?	?	23/11/2020
Scotland/QEUH-B10FAB/2020	ncov	EPI_ISL_649534	?	2020-11-03	Europe	United Kingdom	Scotland		Europe	United Kingdom	Scotland	genome	29782	Human	?	?	20A.EU1	B.1.177	GV	Lighthouse Lab in Glasgow	Wellcome Sanger Institute for the COVID-19 Genomics UK (COG-UK) Consortium	Harper VanSteenhouse et al	https://www.gisaid.org	?	?	23/11/2020
Scotland/QEUH-B10FC9/2020	ncov	EPI_ISL_649546	?	2020-11-03	Europe	United Kingdom	Scotland		Europe	United Kingdom	Scotland	genome	29782	Human	?	?	20A.EU1	B.1.177	GV	Lighthouse Lab in Glasgow	Wellcome Sanger Institute for the COVID-19 Genomics UK (COG-UK) Consortium	Harper VanSteenhouse et al	https://www.gisaid.org	?	?	23/11/2020
Scotland/QEUH-B10FD8/2020	ncov	EPI_ISL_649545	?	2020-11-03	Europe	United Kingdom	Scotland		Europe	United Kingdom	Scotland	genome	29782	Human	?	?	20A.EU1	B.1.177.8	GV	Lighthouse Lab in Glasgow	Wellcome Sanger Institute for the COVID-19 Genomics UK (COG-UK) Consortium	Harper VanSteenhouse et al	https://www.gisaid.org	?	?	23/11/2020
Scotland/QEUH-B10FF6/2020	ncov	EPI_ISL_649536	?	2020-11-03	Europe	United Kingdom	Scotland		Europe	United Kingdom	Scotland	genome	29782	Human	?	?	20A.EU1	B.1.177	GV	Lighthouse Lab in Glasgow	Wellcome Sanger Institute for the COVID-19 Genomics UK (COG-UK) Consortium	Harper VanSteenhouse et al	https://www.gisaid.org	?	?	23/11/2020
Scotland/QEUH-B11001/2020	ncov	EPI_ISL_649538	?	2020-11-03	Europe	United Kingdom	Scotland		Europe	United Kingdom	Scotland	genome	29782	Human	?	?	20A.EU1	B.1.177.8	GV	Lighthouse Lab in Glasgow	Wellcome Sanger Institute for the COVID-19 Genomics UK (COG-UK) Consortium	Harper VanSteenhouse et al	https://www.gisaid.org	?	?	23/11/2020
Scotland/QEUH-B11010/2020	ncov	EPI_ISL_649529	?	2020-11-03	Europe	United Kingdom	Scotland		Europe	United Kingdom	Scotland	genome	29782	Human	?	?	20A.EU1	B.1.177.5	GV	Lighthouse Lab in Glasgow	Wellcome Sanger Institute for the COVID-19 Genomics UK (COG-UK) Consortium	Harper VanSteenhouse et al	https://www.gisaid.org	?	?	23/11/2020
Scotland/QEUH-B1102F/2020	ncov	EPI_ISL_649539	?	2020-11-03	Europe	United Kingdom	Scotland		Europe	United Kingdom	Scotland	genome	29782	Human	?	?	20A.EU1	B.1.177	GV	Lighthouse Lab in Glasgow	Wellcome Sanger Institute for the COVID-19 Genomics UK (COG-UK) Consortium	Harper VanSteenhouse et al	https://www.gisaid.org	?	?	23/11/2020
Scotland/QEUH-B1103E/2020	ncov	EPI_ISL_649547	?	2020-11-03	Europe	United Kingdom	Scotland		Europe	United Kingdom	Scotland	genome	29782	Human	?	?	20A.EU1	B.1.177.5	GV	Lighthouse Lab in Glasgow	Wellcome Sanger Institute for the COVID-19 Genomics UK (COG-UK) Consortium	Harper VanSteenhouse et al	https://www.gisaid.org	?	?	23/11/2020
Scotland/QEUH-B1105C/2020	ncov	EPI_ISL_649528	?	2020-11-03	Europe	United Kingdom	Scotland		Europe	United Kingdom	Scotland	genome	29782	Human	?	?	20A.EU1	B.1.177	GV	Lighthouse Lab in Glasgow	Wellcome Sanger Institute for the COVID-19 Genomics UK (COG-UK) Consortium	Harper VanSteenhouse et al	https://www.gisaid.org	?	?	23/11/2020
Scotland/QEUH-B110A7/2020	ncov	EPI_ISL_649522	?	2020-11-03	Europe	United Kingdom	Scotland		Europe	United Kingdom	Scotland	genome	29782	Human	?	?	20A.EU1	B.1.177	GV	Lighthouse Lab in Glasgow	Wellcome Sanger Institute for the COVID-19 Genomics UK (COG-UK) Consortium	Harper VanSteenhouse et al	https://www.gisaid.org	?	?	23/11/2020
Scotland/QEUH-B11405/2020	ncov	EPI_ISL_649570	?	2020-11-02	Europe	United Kingdom	Scotland		Europe	United Kingdom	Scotland	genome	29782	Human	?	?	20A.EU1	B.1.177.8	GV	Lighthouse Lab in Glasgow	Wellcome Sanger Institute for the COVID-19 Genomics UK (COG-UK) Consortium	Harper VanSteenhouse et al	https://www.gisaid.org	?	?	23/11/2020
Scotland/QEUH-B118DC/2020	ncov	EPI_ISL_649573	?	2020-11-02	Europe	United Kingdom	Scotland		Europe	United Kingdom	Scotland	genome	29782	Human	?	?	20B	B.1.1.315	GR	Lighthouse Lab in Glasgow	Wellcome Sanger Institute for the COVID-19 Genomics UK (COG-UK) Consortium	Harper VanSteenhouse et al	https://www.gisaid.org	?	?	23/11/2020
Scotland/QEUH-B11DDD/2020	ncov	EPI_ISL_649576	?	2020-11-02	Europe	United Kingdom	Scotland		Europe	United Kingdom	Scotland	genome	29782	Human	?	?	20A.EU1	B.1.177	GV	Lighthouse Lab in Glasgow	Wellcome Sanger Institute for the COVID-19 Genomics UK (COG-UK) Consortium	Harper VanSteenhouse et al	https://www.gisaid.org	?	?	23/11/2020
Scotland/QEUH-B11E07/2020	ncov	EPI_ISL_649592	?	2020-11-02	Europe	United Kingdom	Scotland		Europe	United Kingdom	Scotland	genome	29782	Human	?	?	20A.EU1	B.1.177	GV	Lighthouse Lab in Glasgow	Wellcome Sanger Institute for the COVID-19 Genomics UK (COG-UK) Consortium	Harper VanSteenhouse et al	https://www.gisaid.org	?	?	23/11/2020
Scotland/QEUH-B121D0/2020	ncov	EPI_ISL_649577	?	2020-11-02	Europe	United Kingdom	Scotland		Europe	United Kingdom	Scotland	genome	29782	Human	?	?	20A.EU1	B.1.177	GV	Lighthouse Lab in Glasgow	Wellcome Sanger Institute for the COVID-19 Genomics UK (COG-UK) Consortium	Harper VanSteenhouse et al	https://www.gisaid.org	?	?	23/11/2020
Scotland/QEUH-B12589/2020	ncov	EPI_ISL_649622	?	2020-11-02	Europe	United Kingdom	Scotland		Europe	United Kingdom	Scotland	genome	29782	Human	?	?	20B	B.1.1.315	GR	Lighthouse Lab in Glasgow	Wellcome Sanger Institute for the COVID-19 Genomics UK (COG-UK) Consortium	Harper VanSteenhouse et al	https://www.gisaid.org	?	?	23/11/2020
Scotland/QEUH-B125B6/2020	ncov	EPI_ISL_649624	?	2020-11-02	Europe	United Kingdom	Scotland		Europe	United Kingdom	Scotland	genome	29782	Human	?	?	20B	B.1.1.315	GR	Lighthouse Lab in Glasgow	Wellcome Sanger Institute for the COVID-19 Genomics UK (COG-UK) Consortium	Harper VanSteenhouse et al	https://www.gisaid.org	?	?	23/11/2020
Scotland/QEUH-B1261D/2020	ncov	EPI_ISL_649619	?	2020-11-02	Europe	United Kingdom	Scotland		Europe	United Kingdom	Scotland	genome	29782	Human	?	?	20A.EU1	B.1.177	GV	Lighthouse Lab in Glasgow	Wellcome Sanger Institute for the COVID-19 Genomics UK (COG-UK) Consortium	Harper VanSteenhouse et al	https://www.gisaid.org	?	?	23/11/2020
Scotland/QEUH-B12738/2020	ncov	EPI_ISL_649575	?	2020-11-02	Europe	United Kingdom	Scotland		Europe	United Kingdom	Scotland	genome	29782	Human	?	?	20A.EU1	B.1.177	GV	Lighthouse Lab in Glasgow	Wellcome Sanger Institute for the COVID-19 Genomics UK (COG-UK) Consortium	Harper VanSteenhouse et al	https://www.gisaid.org	?	?	23/11/2020
Scotland/QEUH-B127CF/2020	ncov	EPI_ISL_649585	?	2020-11-02	Europe	United Kingdom	Scotland		Europe	United Kingdom	Scotland	genome	29782	Human	?	?	20A.EU1	B.1.177	GV	Lighthouse Lab in Glasgow	Wellcome Sanger Institute for the COVID-19 Genomics UK (COG-UK) Consortium	Harper VanSteenhouse et al	https://www.gisaid.org	?	?	23/11/2020
Scotland/QEUH-B127ED/2020	ncov	EPI_ISL_649606	?	2020-11-02	Europe	United Kingdom	Scotland		Europe	United Kingdom	Scotland	genome	29782	Human	?	?	20A.EU1	B.1.177.8	GV	Lighthouse Lab in Glasgow	Wellcome Sanger Institute for the COVID-19 Genomics UK (COG-UK) Consortium	Harper VanSteenhouse et al	https://www.gisaid.org	?	?	23/11/2020
Scotland/QEUH-B12871/2020	ncov	EPI_ISL_649591	?	2020-11-02	Europe	United Kingdom	Scotland		Europe	United Kingdom	Scotland	genome	29782	Human	?	?	20A.EU1	B.1.177.8	GV	Lighthouse Lab in Glasgow	Wellcome Sanger Institute for the COVID-19 Genomics UK (COG-UK) Consortium	Harper VanSteenhouse et al	https://www.gisaid.org	?	?	23/11/2020
Scotland/QEUH-B128DB/2020	ncov	EPI_ISL_649609	?	2020-11-02	Europe	United Kingdom	Scotland		Europe	United Kingdom	Scotland	genome	29776	Human	?	?	20A	B.1.258	G	Lighthouse Lab in Glasgow	Wellcome Sanger Institute for the COVID-19 Genomics UK (COG-UK) Consortium	Harper VanSteenhouse et al	https://www.gisaid.org	?	?	23/11/2020
Scotland/QEUH-B128EA/2020	ncov	EPI_ISL_649581	?	2020-11-02	Europe	United Kingdom	Scotland		Europe	United Kingdom	Scotland	genome	29782	Human	?	?	20A.EU1	B.1.177	GV	Lighthouse Lab in Glasgow	Wellcome Sanger Institute for the COVID-19 Genomics UK (COG-UK) Consortium	Harper VanSteenhouse et al	https://www.gisaid.org	?	?	23/11/2020
Scotland/QEUH-B12914/2020	ncov	EPI_ISL_649601	?	2020-11-02	Europe	United Kingdom	Scotland		Europe	United Kingdom	Scotland	genome	29782	Human	?	?	20A.EU1	B.1.177	GV	Lighthouse Lab in Glasgow	Wellcome Sanger Institute for the COVID-19 Genomics UK (COG-UK) Consortium	Harper VanSteenhouse et al	https://www.gisaid.org	?	?	23/11/2020
Scotland/QEUH-B1297E/2020	ncov	EPI_ISL_649610	?	2020-11-02	Europe	United Kingdom	Scotland		Europe	United Kingdom	Scotland	genome	29782	Human	?	?	20A.EU1	B.1.177	GV	Lighthouse Lab in Glasgow	Wellcome Sanger Institute for the COVID-19 Genomics UK (COG-UK) Consortium	Harper VanSteenhouse et al	https://www.gisaid.org	?	?	23/11/2020
Scotland/QEUH-B1299C/2020	ncov	EPI_ISL_649615	?	2020-11-02	Europe	United Kingdom	Scotland		Europe	United Kingdom	Scotland	genome	29782	Human	?	?	20A.EU1	B.1.177	GV	Lighthouse Lab in Glasgow	Wellcome Sanger Institute for the COVID-19 Genomics UK (COG-UK) Consortium	Harper VanSteenhouse et al	https://www.gisaid.org	?	?	23/11/2020
Scotland/QEUH-B129BA/2020	ncov	EPI_ISL_649572	?	2020-11-02	Europe	United Kingdom	Scotland		Europe	United Kingdom	Scotland	genome	29782	Human	?	?	20A.EU1	B.1.177	GV	Lighthouse Lab in Glasgow	Wellcome Sanger Institute for the COVID-19 Genomics UK (COG-UK) Consortium	Harper VanSteenhouse et al	https://www.gisaid.org	?	?	23/11/2020
Scotland/QEUH-B12FA9/2020	ncov	EPI_ISL_649510	?	2020-11-03	Europe	United Kingdom	Scotland		Europe	United Kingdom	Scotland	genome	29782	Human	?	?	20B	B.1.1.315	GR	Lighthouse Lab in Glasgow	Wellcome Sanger Institute for the COVID-19 Genomics UK (COG-UK) Consortium	Harper VanSteenhouse et al	https://www.gisaid.org	?	?	23/11/2020
Scotland/QEUH-B12FC7/2020	ncov	EPI_ISL_649495	?	2020-11-03	Europe	United Kingdom	Scotland		Europe	United Kingdom	Scotland	genome	29782	Human	?	?	20A.EU1	B.1.177	GV	Lighthouse Lab in Glasgow	Wellcome Sanger Institute for the COVID-19 Genomics UK (COG-UK) Consortium	Harper VanSteenhouse et al	https://www.gisaid.org	?	?	23/11/2020
Scotland/QEUH-B12FD6/2020	ncov	EPI_ISL_649501	?	2020-11-03	Europe	United Kingdom	Scotland		Europe	United Kingdom	Scotland	genome	29782	Human	?	?	20A.EU1	B.1.177	GV	Lighthouse Lab in Glasgow	Wellcome Sanger Institute for the COVID-19 Genomics UK (COG-UK) Consortium	Harper VanSteenhouse et al	https://www.gisaid.org	?	?	23/11/2020
Scotland/QEUH-B1303C/2020	ncov	EPI_ISL_649508	?	2020-11-03	Europe	United Kingdom	Scotland		Europe	United Kingdom	Scotland	genome	29782	Human	?	?	20A.EU1	B.1.177.4	GV	Lighthouse Lab in Glasgow	Wellcome Sanger Institute for the COVID-19 Genomics UK (COG-UK) Consortium	Harper VanSteenhouse et al	https://www.gisaid.org	?	?	23/11/2020
Scotland/QEUH-B13254/2020	ncov	EPI_ISL_649602	?	2020-11-03	Europe	United Kingdom	Scotland		Europe	United Kingdom	Scotland	genome	29782	Human	?	?	20A.EU1	B.1.177	GV	Lighthouse Lab in Glasgow	Wellcome Sanger Institute for the COVID-19 Genomics UK (COG-UK) Consortium	Harper VanSteenhouse et al	https://www.gisaid.org	?	?	23/11/2020
Scotland/QEUH-B13263/2020	ncov	EPI_ISL_649574	?	2020-11-03	Europe	United Kingdom	Scotland		Europe	United Kingdom	Scotland	genome	29782	Human	?	?	20B	B.1.1.315	GR	Lighthouse Lab in Glasgow	Wellcome Sanger Institute for the COVID-19 Genomics UK (COG-UK) Consortium	Harper VanSteenhouse et al	https://www.gisaid.org	?	?	23/11/2020
Scotland/QEUH-B13272/2020	ncov	EPI_ISL_649599	?	2020-11-03	Europe	United Kingdom	Scotland		Europe	United Kingdom	Scotland	genome	29782	Human	?	?	20A.EU1	B.1.177	GV	Lighthouse Lab in Glasgow	Wellcome Sanger Institute for the COVID-19 Genomics UK (COG-UK) Consortium	Harper VanSteenhouse et al	https://www.gisaid.org	?	?	23/11/2020
Scotland/QEUH-B13281/2020	ncov	EPI_ISL_649590	?	2020-11-03	Europe	United Kingdom	Scotland		Europe	United Kingdom	Scotland	genome	29782	Human	?	?	20A.EU1	B.1.177	GV	Lighthouse Lab in Glasgow	Wellcome Sanger Institute for the COVID-19 Genomics UK (COG-UK) Consortium	Harper VanSteenhouse et al	https://www.gisaid.org	?	?	23/11/2020
Scotland/QEUH-B13290/2020	ncov	EPI_ISL_649586	?	2020-11-03	Europe	United Kingdom	Scotland		Europe	United Kingdom	Scotland	genome	29782	Human	?	?	20A.EU1	B.1.177	GV	Lighthouse Lab in Glasgow	Wellcome Sanger Institute for the COVID-19 Genomics UK (COG-UK) Consortium	Harper VanSteenhouse et al	https://www.gisaid.org	?	?	23/11/2020
Scotland/QEUH-B132AF/2020	ncov	EPI_ISL_649571	?	2020-11-03	Europe	United Kingdom	Scotland		Europe	United Kingdom	Scotland	genome	29782	Human	?	?	20A.EU1	B.1.177	GV	Lighthouse Lab in Glasgow	Wellcome Sanger Institute for the COVID-19 Genomics UK (COG-UK) Consortium	Harper VanSteenhouse et al	https://www.gisaid.org	?	?	23/11/2020
Scotland/QEUH-B132BE/2020	ncov	EPI_ISL_649579	?	2020-11-03	Europe	United Kingdom	Scotland		Europe	United Kingdom	Scotland	genome	29782	Human	?	?	20A.EU1	B.1.177.8	GV	Lighthouse Lab in Glasgow	Wellcome Sanger Institute for the COVID-19 Genomics UK (COG-UK) Consortium	Harper VanSteenhouse et al	https://www.gisaid.org	?	?	23/11/2020
Scotland/QEUH-B132CD/2020	ncov	EPI_ISL_649580	?	2020-11-03	Europe	United Kingdom	Scotland		Europe	United Kingdom	Scotland	genome	29733	Human	?	?	20B	B.1.1.311	GR	Lighthouse Lab in Glasgow	Wellcome Sanger Institute for the COVID-19 Genomics UK (COG-UK) Consortium	Harper VanSteenhouse et al	https://www.gisaid.org	?	?	23/11/2020
Scotland/QEUH-B132DC/2020	ncov	EPI_ISL_649613	?	2020-11-03	Europe	United Kingdom	Scotland		Europe	United Kingdom	Scotland	genome	29782	Human	?	?	20A.EU1	B.1.177.11	GV	Lighthouse Lab in Glasgow	Wellcome Sanger Institute for the COVID-19 Genomics UK (COG-UK) Consortium	Harper VanSteenhouse et al	https://www.gisaid.org	?	?	23/11/2020
Scotland/QEUH-B132EB/2020	ncov	EPI_ISL_649588	?	2020-11-03	Europe	United Kingdom	Scotland		Europe	United Kingdom	Scotland	genome	29782	Human	?	?	20A.EU1	B.1.177	GV	Lighthouse Lab in Glasgow	Wellcome Sanger Institute for the COVID-19 Genomics UK (COG-UK) Consortium	Harper VanSteenhouse et al	https://www.gisaid.org	?	?	23/11/2020
Scotland/QEUH-B132FA/2020	ncov	EPI_ISL_649589	?	2020-11-03	Europe	United Kingdom	Scotland		Europe	United Kingdom	Scotland	genome	29782	Human	?	?	20A.EU1	B.1.177.4	GV	Lighthouse Lab in Glasgow	Wellcome Sanger Institute for the COVID-19 Genomics UK (COG-UK) Consortium	Harper VanSteenhouse et al	https://www.gisaid.org	?	?	23/11/2020
Scotland/QEUH-B13306/2020	ncov	EPI_ISL_649607	?	2020-11-03	Europe	United Kingdom	Scotland		Europe	United Kingdom	Scotland	genome	29652	Human	?	?	20A.EU1	B.1.177	GV	Lighthouse Lab in Glasgow	Wellcome Sanger Institute for the COVID-19 Genomics UK (COG-UK) Consortium	Harper VanSteenhouse et al	https://www.gisaid.org	?	?	23/11/2020
Scotland/QEUH-B13315/2020	ncov	EPI_ISL_649605	?	2020-11-03	Europe	United Kingdom	Scotland		Europe	United Kingdom	Scotland	genome	29782	Human	?	?	20A.EU1	B.1.177.5	GV	Lighthouse Lab in Glasgow	Wellcome Sanger Institute for the COVID-19 Genomics UK (COG-UK) Consortium	Harper VanSteenhouse et al	https://www.gisaid.org	?	?	23/11/2020
Scotland/QEUH-B13324/2020	ncov	EPI_ISL_649594	?	2020-11-03	Europe	United Kingdom	Scotland		Europe	United Kingdom	Scotland	genome	29782	Human	?	?	20A.EU1	B.1.177	GV	Lighthouse Lab in Glasgow	Wellcome Sanger Institute for the COVID-19 Genomics UK (COG-UK) Consortium	Harper VanSteenhouse et al	https://www.gisaid.org	?	?	23/11/2020
Scotland/QEUH-B13333/2020	ncov	EPI_ISL_649612	?	2020-11-03	Europe	United Kingdom	Scotland		Europe	United Kingdom	Scotland	genome	29782	Human	?	?	20A.EU1	B.1.177	GV	Lighthouse Lab in Glasgow	Wellcome Sanger Institute for the COVID-19 Genomics UK (COG-UK) Consortium	Harper VanSteenhouse et al	https://www.gisaid.org	?	?	23/11/2020
Scotland/QEUH-B13342/2020	ncov	EPI_ISL_649597	?	2020-11-03	Europe	United Kingdom	Scotland		Europe	United Kingdom	Scotland	genome	29782	Human	?	?	20B	D.1	GR	Lighthouse Lab in Glasgow	Wellcome Sanger Institute for the COVID-19 Genomics UK (COG-UK) Consortium	Harper VanSteenhouse et al	https://www.gisaid.org	?	?	23/11/2020
Scotland/QEUH-B1337F/2020	ncov	EPI_ISL_649614	?	2020-11-03	Europe	United Kingdom	Scotland		Europe	United Kingdom	Scotland	genome	29782	Human	?	?	20A.EU1	B.1.177	GV	Lighthouse Lab in Glasgow	Wellcome Sanger Institute for the COVID-19 Genomics UK (COG-UK) Consortium	Harper VanSteenhouse et al	https://www.gisaid.org	?	?	23/11/2020
Scotland/QEUH-B1338E/2020	ncov	EPI_ISL_649604	?	2020-11-03	Europe	United Kingdom	Scotland		Europe	United Kingdom	Scotland	genome	29782	Human	?	?	20A.EU1	B.1.177	GV	Lighthouse Lab in Glasgow	Wellcome Sanger Institute for the COVID-19 Genomics UK (COG-UK) Consortium	Harper VanSteenhouse et al	https://www.gisaid.org	?	?	23/11/2020
Scotland/QEUH-B1339D/2020	ncov	EPI_ISL_649616	?	2020-11-02	Europe	United Kingdom	Scotland		Europe	United Kingdom	Scotland	genome	29782	Human	?	?	20A.EU1	B.1.177	GV	Lighthouse Lab in Glasgow	Wellcome Sanger Institute for the COVID-19 Genomics UK (COG-UK) Consortium	Harper VanSteenhouse et al	https://www.gisaid.org	?	?	23/11/2020
Scotland/QEUH-B135A6/2020	ncov	EPI_ISL_649608	?	2020-11-03	Europe	United Kingdom	Scotland		Europe	United Kingdom	Scotland	genome	29782	Human	?	?	20A.EU1	B.1.177.5	GV	Lighthouse Lab in Glasgow	Wellcome Sanger Institute for the COVID-19 Genomics UK (COG-UK) Consortium	Harper VanSteenhouse et al	https://www.gisaid.org	?	?	23/11/2020
Scotland/QEUH-B135D3/2020	ncov	EPI_ISL_649617	?	2020-11-03	Europe	United Kingdom	Scotland		Europe	United Kingdom	Scotland	genome	29782	Human	?	?	20A.EU1	B.1.177	GV	Lighthouse Lab in Glasgow	Wellcome Sanger Institute for the COVID-19 Genomics UK (COG-UK) Consortium	Harper VanSteenhouse et al	https://www.gisaid.org	?	?	23/11/2020
Scotland/QEUH-B135E2/2020	ncov	EPI_ISL_649593	?	2020-11-03	Europe	United Kingdom	Scotland		Europe	United Kingdom	Scotland	genome	29782	Human	?	?	20A	B.1	GH	Lighthouse Lab in Glasgow	Wellcome Sanger Institute for the COVID-19 Genomics UK (COG-UK) Consortium	Harper VanSteenhouse et al	https://www.gisaid.org	?	?	23/11/2020
Scotland/QEUH-B1362B/2020	ncov	EPI_ISL_649603	?	2020-11-03	Europe	United Kingdom	Scotland		Europe	United Kingdom	Scotland	genome	29782	Human	?	?	20A.EU1	B.1.177	GV	Lighthouse Lab in Glasgow	Wellcome Sanger Institute for the COVID-19 Genomics UK (COG-UK) Consortium	Harper VanSteenhouse et al	https://www.gisaid.org	?	?	23/11/2020
Scotland/QEUH-B13B4A/2020	ncov	EPI_ISL_649500	?	2020-11-02	Europe	United Kingdom	Scotland		Europe	United Kingdom	Scotland	genome	29782	Human	?	?	20A.EU1	B.1.177.8	GV	Lighthouse Lab in Glasgow	Wellcome Sanger Institute for the COVID-19 Genomics UK (COG-UK) Consortium	Harper VanSteenhouse et al	https://www.gisaid.org	?	?	23/11/2020
Scotland/QEUH-B13C38/2020	ncov	EPI_ISL_649509	?	2020-11-02	Europe	United Kingdom	Scotland		Europe	United Kingdom	Scotland	genome	29782	Human	?	?	20A.EU1	B.1.177	GV	Lighthouse Lab in Glasgow	Wellcome Sanger Institute for the COVID-19 Genomics UK (COG-UK) Consortium	Harper VanSteenhouse et al	https://www.gisaid.org	?	?	23/11/2020
Scotland/QEUH-B13F20/2020	ncov	EPI_ISL_649505	?	2020-11-02	Europe	United Kingdom	Scotland		Europe	United Kingdom	Scotland	genome	29782	Human	?	?	20A.EU1	B.1.177.8	GV	Lighthouse Lab in Glasgow	Wellcome Sanger Institute for the COVID-19 Genomics UK (COG-UK) Consortium	Harper VanSteenhouse et al	https://www.gisaid.org	?	?	23/11/2020
Scotland/QEUH-B13FA8/2020	ncov	EPI_ISL_649499	?	2020-11-01	Europe	United Kingdom	Scotland		Europe	United Kingdom	Scotland	genome	29782	Human	?	?	20A.EU1	B.1.177.8	GV	Lighthouse Lab in Glasgow	Wellcome Sanger Institute for the COVID-19 Genomics UK (COG-UK) Consortium	Harper VanSteenhouse et al	https://www.gisaid.org	?	?	23/11/2020
Scotland/QEUH-B13FC6/2020	ncov	EPI_ISL_649503	?	2020-11-01	Europe	United Kingdom	Scotland		Europe	United Kingdom	Scotland	genome	29782	Human	?	?	20A.EU1	B.1.177.8	GV	Lighthouse Lab in Glasgow	Wellcome Sanger Institute for the COVID-19 Genomics UK (COG-UK) Consortium	Harper VanSteenhouse et al	https://www.gisaid.org	?	?	23/11/2020
Scotland/QEUH-B2B268/2020	ncov	EPI_ISL_676436	?	2020-11-03	Europe	United Kingdom	Scotland		Europe	United Kingdom	Scotland	genome	29782	Human	?	?	20A.EU1	B.1.177	GV	Lighthouse Lab in Glasgow	Wellcome Sanger Institute for the COVID-19 Genomics UK (COG-UK) Consortium	Harper VanSteenhouse et al	https://www.gisaid.org	?	?	04/12/2020
Scotland/QEUH-B2B2A4/2020	ncov	EPI_ISL_676432	?	2020-11-03	Europe	United Kingdom	Scotland		Europe	United Kingdom	Scotland	genome	29782	Human	?	?	20A.EU1	B.1.177.11	GV	Lighthouse Lab in Glasgow	Wellcome Sanger Institute for the COVID-19 Genomics UK (COG-UK) Consortium	Harper VanSteenhouse et al	https://www.gisaid.org	?	?	04/12/2020
Scotland/QEUH-B2B30B/2020	ncov	EPI_ISL_676437	?	2020-11-03	Europe	United Kingdom	Scotland		Europe	United Kingdom	Scotland	genome	29782	Human	?	?	20A.EU1	B.1.177	GV	Lighthouse Lab in Glasgow	Wellcome Sanger Institute for the COVID-19 Genomics UK (COG-UK) Consortium	Harper VanSteenhouse et al	https://www.gisaid.org	?	?	04/12/2020
Scotland/QEUH-B2B444/2020	ncov	EPI_ISL_676433	?	2020-11-03	Europe	United Kingdom	Scotland		Europe	United Kingdom	Scotland	genome	29494	Human	?	?	20A.EU1	B.1.177	GV	Lighthouse Lab in Glasgow	Wellcome Sanger Institute for the COVID-19 Genomics UK (COG-UK) Consortium	Harper VanSteenhouse et al	https://www.gisaid.org	?	?	04/12/2020
Scotland/QEUH-B2B5F6/2020	ncov	EPI_ISL_646469	?	2020-11-04	Europe	United Kingdom	Scotland		Europe	United Kingdom	Scotland	genome	29782	Human	?	?	20A.EU1	B.1.177	GV	Lighthouse Lab in Glasgow	Wellcome Sanger Institute for the COVID-19 Genomics UK (COG-UK) Consortium	Harper VanSteenhouse et al	https://www.gisaid.org	?	?	20/11/2020
Scotland/QEUH-B2B68A/2020	ncov	EPI_ISL_676431	?	2020-11-02	Europe	United Kingdom	Scotland		Europe	United Kingdom	Scotland	genome	29494	Human	?	?	20C	B.1.362	GH	Lighthouse Lab in Glasgow	Wellcome Sanger Institute for the COVID-19 Genomics UK (COG-UK) Consortium	Harper VanSteenhouse et al	https://www.gisaid.org	?	?	04/12/2020
Scotland/QEUH-B2B6C6/2020	ncov	EPI_ISL_676435	?	2020-11-03	Europe	United Kingdom	Scotland		Europe	United Kingdom	Scotland	genome	29782	Human	?	?	20A.EU1	B.1.177	GV	Lighthouse Lab in Glasgow	Wellcome Sanger Institute for the COVID-19 Genomics UK (COG-UK) Consortium	Harper VanSteenhouse et al	https://www.gisaid.org	?	?	04/12/2020
Scotland/QEUH-B2B8EE/2020	ncov	EPI_ISL_676429	?	2020-11-02	Europe	United Kingdom	Scotland		Europe	United Kingdom	Scotland	genome	29782	Human	?	?	20A.EU1	B.1.177	GV	Lighthouse Lab in Glasgow	Wellcome Sanger Institute for the COVID-19 Genomics UK (COG-UK) Consortium	Harper VanSteenhouse et al	https://www.gisaid.org	?	?	04/12/2020
Scotland/QEUH-B2B936/2020	ncov	EPI_ISL_676434	?	2020-11-01	Europe	United Kingdom	Scotland		Europe	United Kingdom	Scotland	genome	29782	Human	?	?	20B	B.1.1.311	GR	Lighthouse Lab in Glasgow	Wellcome Sanger Institute for the COVID-19 Genomics UK (COG-UK) Consortium	Harper VanSteenhouse et al	https://www.gisaid.org	?	?	04/12/2020
Scotland/QEUH-B2B972/2020	ncov	EPI_ISL_676430	?	2020-11-02	Europe	United Kingdom	Scotland		Europe	United Kingdom	Scotland	genome	29782	Human	?	?	20A.EU1	B.1.177	GV	Lighthouse Lab in Glasgow	Wellcome Sanger Institute for the COVID-19 Genomics UK (COG-UK) Consortium	Harper VanSteenhouse et al	https://www.gisaid.org	?	?	04/12/2020
Scotland/QEUH-B2C23A/2020	ncov	EPI_ISL_680571	?	2020-11-03	Europe	United Kingdom	Scotland		Europe	United Kingdom	Scotland	genome	29782	Human	?	?	20A.EU1	B.1.177	GV	Department of Pathology, University of Cambridge	COVID-19 Genomics UK (COG-UK) Consortium	Aminu S. Jahun et al	https://www.gisaid.org	?	?	07/12/2020
Scotland/QEUH-B2C294/2020	ncov	EPI_ISL_680572	?	2020-11-03	Europe	United Kingdom	Scotland		Europe	United Kingdom	Scotland	genome	29782	Human	?	?	20A.EU1	B.1.177	GV	Department of Pathology, University of Cambridge	COVID-19 Genomics UK (COG-UK) Consortium	Aminu S. Jahun et al	https://www.gisaid.org	?	?	07/12/2020
Scotland/QEUH-B2C2C1/2020	ncov	EPI_ISL_680573	?	2020-11-03	Europe	United Kingdom	Scotland		Europe	United Kingdom	Scotland	genome	29782	Human	?	?	20A.EU1	B.1.177	GV	Department of Pathology, University of Cambridge	COVID-19 Genomics UK (COG-UK) Consortium	Aminu S. Jahun et al	https://www.gisaid.org	?	?	07/12/2020
Scotland/QEUH-B2CC69/2020	ncov	EPI_ISL_676401	?	2020-11-03	Europe	United Kingdom	Scotland		Europe	United Kingdom	Scotland	genome	29782	Human	?	?	20A.EU1	B.1.177	GV	Lighthouse Lab in Glasgow	Wellcome Sanger Institute for the COVID-19 Genomics UK (COG-UK) Consortium	Harper VanSteenhouse et al	https://www.gisaid.org	?	?	04/12/2020
Scotland/QEUH-B2CC78/2020	ncov	EPI_ISL_660056	?	2020-11-03	Europe	United Kingdom	Scotland		Europe	United Kingdom	Scotland	genome	29782	Human	?	?	20A.EU1	B.1.177.8	GV	Lighthouse Lab in Glasgow	Wellcome Sanger Institute for the COVID-19 Genomics UK (COG-UK) Consortium	Harper VanSteenhouse et al	https://www.gisaid.org	?	?	25/11/2020
Scotland/QEUH-B2CC96/2020	ncov	EPI_ISL_676398	?	2020-11-03	Europe	United Kingdom	Scotland		Europe	United Kingdom	Scotland	genome	29782	Human	?	?	20A.EU1	B.1.177	GV	Lighthouse Lab in Glasgow	Wellcome Sanger Institute for the COVID-19 Genomics UK (COG-UK) Consortium	Harper VanSteenhouse et al	https://www.gisaid.org	?	?	04/12/2020
Scotland/QEUH-B2CCD2/2020	ncov	EPI_ISL_676396	?	2020-11-03	Europe	United Kingdom	Scotland		Europe	United Kingdom	Scotland	genome	29782	Human	?	?	20A.EU1	B.1.177	GV	Lighthouse Lab in Glasgow	Wellcome Sanger Institute for the COVID-19 Genomics UK (COG-UK) Consortium	Harper VanSteenhouse et al	https://www.gisaid.org	?	?	04/12/2020
Scotland/QEUH-B2CCE1/2020	ncov	EPI_ISL_676397	?	2020-11-03	Europe	United Kingdom	Scotland		Europe	United Kingdom	Scotland	genome	29782	Human	?	?	20A.EU1	B.1.177	GV	Lighthouse Lab in Glasgow	Wellcome Sanger Institute for the COVID-19 Genomics UK (COG-UK) Consortium	Harper VanSteenhouse et al	https://www.gisaid.org	?	?	04/12/2020
Scotland/QEUH-B2CD0C/2020	ncov	EPI_ISL_676403	?	2020-11-03	Europe	United Kingdom	Scotland		Europe	United Kingdom	Scotland	genome	29782	Human	?	?	20A.EU1	B.1.177.8	GV	Lighthouse Lab in Glasgow	Wellcome Sanger Institute for the COVID-19 Genomics UK (COG-UK) Consortium	Harper VanSteenhouse et al	https://www.gisaid.org	?	?	04/12/2020
Scotland/QEUH-B2CD66/2020	ncov	EPI_ISL_676404	?	2020-11-03	Europe	United Kingdom	Scotland		Europe	United Kingdom	Scotland	genome	29782	Human	?	?	20A.EU1	B.1.177.5	GV	Lighthouse Lab in Glasgow	Wellcome Sanger Institute for the COVID-19 Genomics UK (COG-UK) Consortium	Harper VanSteenhouse et al	https://www.gisaid.org	?	?	04/12/2020
Scotland/QEUH-B2CE36/2020	ncov	EPI_ISL_676400	?	2020-11-04	Europe	United Kingdom	Scotland		Europe	United Kingdom	Scotland	genome	29782	Human	?	?	20A.EU1	B.1.177.8	GV	Lighthouse Lab in Glasgow	Wellcome Sanger Institute for the COVID-19 Genomics UK (COG-UK) Consortium	Harper VanSteenhouse et al	https://www.gisaid.org	?	?	04/12/2020
Scotland/QEUH-B2CF33/2020	ncov	EPI_ISL_680574	?	2020-11-04	Europe	United Kingdom	Scotland		Europe	United Kingdom	Scotland	genome	29782	Human	?	?	20A.EU1	B.1.177	GV	Department of Pathology, University of Cambridge	COVID-19 Genomics UK (COG-UK) Consortium	Aminu S. Jahun et al	https://www.gisaid.org	?	?	07/12/2020
Scotland/QEUH-B2CFD9/2020	ncov	EPI_ISL_680575	?	2020-11-04	Europe	United Kingdom	Scotland		Europe	United Kingdom	Scotland	genome	29782	Human	?	?	20A.EU1	B.1.177	GV	Department of Pathology, University of Cambridge	COVID-19 Genomics UK (COG-UK) Consortium	Aminu S. Jahun et al	https://www.gisaid.org	?	?	07/12/2020
Scotland/QEUH-B2D020/2020	ncov	EPI_ISL_680576	?	2020-11-04	Europe	United Kingdom	Scotland		Europe	United Kingdom	Scotland	genome	29782	Human	?	?	20A.EU1	B.1.177.4	GV	Department of Pathology, University of Cambridge	COVID-19 Genomics UK (COG-UK) Consortium	Aminu S. Jahun et al	https://www.gisaid.org	?	?	07/12/2020
Scotland/QEUH-B2D03F/2020	ncov	EPI_ISL_680577	?	2020-11-04	Europe	United Kingdom	Scotland		Europe	United Kingdom	Scotland	genome	29782	Human	?	?	20A.EU1	B.1.177	GV	Department of Pathology, University of Cambridge	COVID-19 Genomics UK (COG-UK) Consortium	Aminu S. Jahun et al	https://www.gisaid.org	?	?	07/12/2020
Scotland/QEUH-B2D2FD/2020	ncov	EPI_ISL_676405	?	2020-11-04	Europe	United Kingdom	Scotland		Europe	United Kingdom	Scotland	genome	29782	Human	?	?	20A.EU1	B.1.177	GV	Lighthouse Lab in Glasgow	Wellcome Sanger Institute for the COVID-19 Genomics UK (COG-UK) Consortium	Harper VanSteenhouse et al	https://www.gisaid.org	?	?	04/12/2020
Scotland/QEUH-B2D6B5/2020	ncov	EPI_ISL_676399	?	2020-11-04	Europe	United Kingdom	Scotland		Europe	United Kingdom	Scotland	genome	29782	Human	?	?	20A.EU1	B.1.177	GV	Lighthouse Lab in Glasgow	Wellcome Sanger Institute for the COVID-19 Genomics UK (COG-UK) Consortium	Harper VanSteenhouse et al	https://www.gisaid.org	?	?	04/12/2020
Scotland/QEUH-B2DB2F/2020	ncov	EPI_ISL_676438	?	2020-11-02	Europe	United Kingdom	Scotland		Europe	United Kingdom	Scotland	genome	29782	Human	?	?	20A.EU1	B.1.177	GV	Lighthouse Lab in Glasgow	Wellcome Sanger Institute for the COVID-19 Genomics UK (COG-UK) Consortium	Harper VanSteenhouse et al	https://www.gisaid.org	?	?	04/12/2020
Scotland/QEUH-B2DCFF/2020	ncov	EPI_ISL_676439	?	2020-11-03	Europe	United Kingdom	Scotland		Europe	United Kingdom	Scotland	genome	29782	Human	?	?	20A.EU1	B.1.177.8	GV	Lighthouse Lab in Glasgow	Wellcome Sanger Institute for the COVID-19 Genomics UK (COG-UK) Consortium	Harper VanSteenhouse et al	https://www.gisaid.org	?	?	04/12/2020
Scotland/QEUH-B2ED64/2020	ncov	EPI_ISL_676440	?	2020-11-03	Europe	United Kingdom	Scotland		Europe	United Kingdom	Scotland	genome	29782	Human	?	?	20A.EU1	B.1.177.5	GV	Lighthouse Lab in Glasgow	Wellcome Sanger Institute for the COVID-19 Genomics UK (COG-UK) Consortium	Harper VanSteenhouse et al	https://www.gisaid.org	?	?	04/12/2020
Scotland/QEUH-B2EE52/2020	ncov	EPI_ISL_676402	?	2020-11-03	Europe	United Kingdom	Scotland		Europe	United Kingdom	Scotland	genome	29782	Human	?	?	20A.EU1	B.1.177	GV	Lighthouse Lab in Glasgow	Wellcome Sanger Institute for the COVID-19 Genomics UK (COG-UK) Consortium	Harper VanSteenhouse et al	https://www.gisaid.org	?	?	04/12/2020
Scotland/QEUH-B2EFB9/2020	ncov	EPI_ISL_676395	?	2020-11-03	Europe	United Kingdom	Scotland		Europe	United Kingdom	Scotland	genome	29782	Human	?	?	20A.EU1	B.1.177	GV	Lighthouse Lab in Glasgow	Wellcome Sanger Institute for the COVID-19 Genomics UK (COG-UK) Consortium	Harper VanSteenhouse et al	https://www.gisaid.org	?	?	04/12/2020
Scotland/QEUH-B310FC/2020	ncov	EPI_ISL_676413	?	2020-11-04	Europe	United Kingdom	Scotland		Europe	United Kingdom	Scotland	genome	29782	Human	?	?	20A.EU1	B.1.177	GV	Lighthouse Lab in Glasgow	Wellcome Sanger Institute for the COVID-19 Genomics UK (COG-UK) Consortium	Harper VanSteenhouse et al	https://www.gisaid.org	?	?	04/12/2020
Scotland/QEUH-B31751/2020	ncov	EPI_ISL_676411	?	2020-11-04	Europe	United Kingdom	Scotland		Europe	United Kingdom	Scotland	genome	29776	Human	?	?	20A	B.1.258.10	G	Lighthouse Lab in Glasgow	Wellcome Sanger Institute for the COVID-19 Genomics UK (COG-UK) Consortium	Harper VanSteenhouse et al	https://www.gisaid.org	?	?	04/12/2020
Scotland/QEUH-B31760/2020	ncov	EPI_ISL_676419	?	2020-11-04	Europe	United Kingdom	Scotland		Europe	United Kingdom	Scotland	genome	29782	Human	?	?	20A.EU1	B.1.177	GV	Lighthouse Lab in Glasgow	Wellcome Sanger Institute for the COVID-19 Genomics UK (COG-UK) Consortium	Harper VanSteenhouse et al	https://www.gisaid.org	?	?	04/12/2020
Scotland/QEUH-B3178E/2020	ncov	EPI_ISL_676425	?	2020-11-04	Europe	United Kingdom	Scotland		Europe	United Kingdom	Scotland	genome	29782	Human	?	?	20A.EU1	B.1.177	GV	Lighthouse Lab in Glasgow	Wellcome Sanger Institute for the COVID-19 Genomics UK (COG-UK) Consortium	Harper VanSteenhouse et al	https://www.gisaid.org	?	?	04/12/2020
Scotland/QEUH-B3179D/2020	ncov	EPI_ISL_676422	?	2020-11-04	Europe	United Kingdom	Scotland		Europe	United Kingdom	Scotland	genome	29782	Human	?	?	20A.EU1	B.1.177	GV	Lighthouse Lab in Glasgow	Wellcome Sanger Institute for the COVID-19 Genomics UK (COG-UK) Consortium	Harper VanSteenhouse et al	https://www.gisaid.org	?	?	04/12/2020
Scotland/QEUH-B317AC/2020	ncov	EPI_ISL_676412	?	2020-11-04	Europe	United Kingdom	Scotland		Europe	United Kingdom	Scotland	genome	29776	Human	?	?	20A	B.1.258.10	G	Lighthouse Lab in Glasgow	Wellcome Sanger Institute for the COVID-19 Genomics UK (COG-UK) Consortium	Harper VanSteenhouse et al	https://www.gisaid.org	?	?	04/12/2020
Scotland/QEUH-B317CA/2020	ncov	EPI_ISL_676418	?	2020-11-04	Europe	United Kingdom	Scotland		Europe	United Kingdom	Scotland	genome	29782	Human	?	?	20A.EU1	B.1.177.8	GV	Lighthouse Lab in Glasgow	Wellcome Sanger Institute for the COVID-19 Genomics UK (COG-UK) Consortium	Harper VanSteenhouse et al	https://www.gisaid.org	?	?	04/12/2020
Scotland/QEUH-B317D9/2020	ncov	EPI_ISL_676410	?	2020-11-04	Europe	United Kingdom	Scotland		Europe	United Kingdom	Scotland	genome	29782	Human	?	?	20A.EU1	B.1.177.11	GV	Lighthouse Lab in Glasgow	Wellcome Sanger Institute for the COVID-19 Genomics UK (COG-UK) Consortium	Harper VanSteenhouse et al	https://www.gisaid.org	?	?	04/12/2020
Scotland/QEUH-B317E8/2020	ncov	EPI_ISL_676417	?	2020-11-04	Europe	United Kingdom	Scotland		Europe	United Kingdom	Scotland	genome	29782	Human	?	?	20A.EU1	B.1.177	GV	Lighthouse Lab in Glasgow	Wellcome Sanger Institute for the COVID-19 Genomics UK (COG-UK) Consortium	Harper VanSteenhouse et al	https://www.gisaid.org	?	?	04/12/2020
Scotland/QEUH-B317F7/2020	ncov	EPI_ISL_676407	?	2020-11-04	Europe	United Kingdom	Scotland		Europe	United Kingdom	Scotland	genome	29494	Human	?	?	20A.EU1	B.1.177	GV	Lighthouse Lab in Glasgow	Wellcome Sanger Institute for the COVID-19 Genomics UK (COG-UK) Consortium	Harper VanSteenhouse et al	https://www.gisaid.org	?	?	04/12/2020
Scotland/QEUH-B31803/2020	ncov	EPI_ISL_676428	?	2020-11-04	Europe	United Kingdom	Scotland		Europe	United Kingdom	Scotland	genome	29782	Human	?	?	20A.EU1	B.1.177.8	GV	Lighthouse Lab in Glasgow	Wellcome Sanger Institute for the COVID-19 Genomics UK (COG-UK) Consortium	Harper VanSteenhouse et al	https://www.gisaid.org	?	?	04/12/2020
Scotland/QEUH-B31812/2020	ncov	EPI_ISL_676409	?	2020-11-04	Europe	United Kingdom	Scotland		Europe	United Kingdom	Scotland	genome	29782	Human	?	?	20A.EU1	B.1.177.5	GV	Lighthouse Lab in Glasgow	Wellcome Sanger Institute for the COVID-19 Genomics UK (COG-UK) Consortium	Harper VanSteenhouse et al	https://www.gisaid.org	?	?	04/12/2020
Scotland/QEUH-B31821/2020	ncov	EPI_ISL_676426	?	2020-11-04	Europe	United Kingdom	Scotland		Europe	United Kingdom	Scotland	genome	29782	Human	?	?	20A.EU1	B.1.177.8	GV	Lighthouse Lab in Glasgow	Wellcome Sanger Institute for the COVID-19 Genomics UK (COG-UK) Consortium	Harper VanSteenhouse et al	https://www.gisaid.org	?	?	04/12/2020
Scotland/QEUH-B31830/2020	ncov	EPI_ISL_676406	?	2020-11-04	Europe	United Kingdom	Scotland		Europe	United Kingdom	Scotland	genome	29782	Human	?	?	20A.EU1	B.1.177.8	GV	Lighthouse Lab in Glasgow	Wellcome Sanger Institute for the COVID-19 Genomics UK (COG-UK) Consortium	Harper VanSteenhouse et al	https://www.gisaid.org	?	?	04/12/2020
Scotland/QEUH-B3184F/2020	ncov	EPI_ISL_676414	?	2020-11-04	Europe	United Kingdom	Scotland		Europe	United Kingdom	Scotland	genome	29763	Human	?	?	20B/501Y.V1	B.1.1.7	GR	Lighthouse Lab in Glasgow	Wellcome Sanger Institute for the COVID-19 Genomics UK (COG-UK) Consortium	Harper VanSteenhouse et al	https://www.gisaid.org	?	?	04/12/2020
Scotland/QEUH-B3185E/2020	ncov	EPI_ISL_676427	?	2020-11-04	Europe	United Kingdom	Scotland		Europe	United Kingdom	Scotland	genome	29782	Human	?	?	20A.EU1	B.1.177	GV	Lighthouse Lab in Glasgow	Wellcome Sanger Institute for the COVID-19 Genomics UK (COG-UK) Consortium	Harper VanSteenhouse et al	https://www.gisaid.org	?	?	04/12/2020
Scotland/QEUH-B3186D/2020	ncov	EPI_ISL_676415	?	2020-11-04	Europe	United Kingdom	Scotland		Europe	United Kingdom	Scotland	genome	29782	Human	?	?	20A.EU1	B.1.177	GV	Lighthouse Lab in Glasgow	Wellcome Sanger Institute for the COVID-19 Genomics UK (COG-UK) Consortium	Harper VanSteenhouse et al	https://www.gisaid.org	?	?	04/12/2020
Scotland/QEUH-B3187C/2020	ncov	EPI_ISL_676420	?	2020-11-04	Europe	United Kingdom	Scotland		Europe	United Kingdom	Scotland	genome	29782	Human	?	?	20A.EU1	B.1.177.8	GV	Lighthouse Lab in Glasgow	Wellcome Sanger Institute for the COVID-19 Genomics UK (COG-UK) Consortium	Harper VanSteenhouse et al	https://www.gisaid.org	?	?	04/12/2020
Scotland/QEUH-B3188B/2020	ncov	EPI_ISL_676408	?	2020-11-04	Europe	United Kingdom	Scotland		Europe	United Kingdom	Scotland	genome	29782	Human	?	?	20B	B.1.1.315	GR	Lighthouse Lab in Glasgow	Wellcome Sanger Institute for the COVID-19 Genomics UK (COG-UK) Consortium	Harper VanSteenhouse et al	https://www.gisaid.org	?	?	04/12/2020
Scotland/QEUH-B3189A/2020	ncov	EPI_ISL_676423	?	2020-11-04	Europe	United Kingdom	Scotland		Europe	United Kingdom	Scotland	genome	29773	Human	?	?	20A.EU1	B.1.177	GV	Lighthouse Lab in Glasgow	Wellcome Sanger Institute for the COVID-19 Genomics UK (COG-UK) Consortium	Harper VanSteenhouse et al	https://www.gisaid.org	?	?	04/12/2020
Scotland/QEUH-B319B5/2020	ncov	EPI_ISL_676424	?	2020-11-04	Europe	United Kingdom	Scotland		Europe	United Kingdom	Scotland	genome	29782	Human	?	?	20A.EU1	B.1.177.8	GV	Lighthouse Lab in Glasgow	Wellcome Sanger Institute for the COVID-19 Genomics UK (COG-UK) Consortium	Harper VanSteenhouse et al	https://www.gisaid.org	?	?	04/12/2020
Scotland/QEUH-B31BCE/2020	ncov	EPI_ISL_676416	?	2020-11-04	Europe	United Kingdom	Scotland		Europe	United Kingdom	Scotland	genome	29782	Human	?	?	20B	B.1.1.315	GR	Lighthouse Lab in Glasgow	Wellcome Sanger Institute for the COVID-19 Genomics UK (COG-UK) Consortium	Harper VanSteenhouse et al	https://www.gisaid.org	?	?	04/12/2020
Scotland/QEUH-B31E01/2020	ncov	EPI_ISL_676421	?	2020-11-04	Europe	United Kingdom	Scotland		Europe	United Kingdom	Scotland	genome	29782	Human	?	?	20A.EU1	B.1.177	GV	Lighthouse Lab in Glasgow	Wellcome Sanger Institute for the COVID-19 Genomics UK (COG-UK) Consortium	Harper VanSteenhouse et al	https://www.gisaid.org	?	?	04/12/2020
Scotland/QEUH-B40036/2020	ncov	EPI_ISL_676390	?	2020-11-08	Europe	United Kingdom	Scotland		Europe	United Kingdom	Scotland	genome	29776	Human	?	?	20B	B.1.1.37	GR	Lighthouse Lab in Glasgow	Wellcome Sanger Institute for the COVID-19 Genomics UK (COG-UK) Consortium	Harper VanSteenhouse et al	https://www.gisaid.org	?	?	04/12/2020
Scotland/QEUH-B402F4/2020	ncov	EPI_ISL_676394	?	2020-11-09	Europe	United Kingdom	Scotland		Europe	United Kingdom	Scotland	genome	29782	Human	?	?	20A.EU1	B.1.177	GV	Lighthouse Lab in Glasgow	Wellcome Sanger Institute for the COVID-19 Genomics UK (COG-UK) Consortium	Harper VanSteenhouse et al	https://www.gisaid.org	?	?	04/12/2020
Scotland/QEUH-B4033D/2020	ncov	EPI_ISL_676389	?	2020-11-09	Europe	United Kingdom	Scotland		Europe	United Kingdom	Scotland	genome	29782	Human	?	?	20A.EU1	B.1.177.5	GV	Lighthouse Lab in Glasgow	Wellcome Sanger Institute for the COVID-19 Genomics UK (COG-UK) Consortium	Harper VanSteenhouse et al	https://www.gisaid.org	?	?	04/12/2020
Scotland/QEUH-B4035B/2020	ncov	EPI_ISL_676393	?	2020-11-09	Europe	United Kingdom	Scotland		Europe	United Kingdom	Scotland	genome	29782	Human	?	?	20A.EU1	B.1.177	GV	Lighthouse Lab in Glasgow	Wellcome Sanger Institute for the COVID-19 Genomics UK (COG-UK) Consortium	Harper VanSteenhouse et al	https://www.gisaid.org	?	?	04/12/2020
Scotland/QEUH-B40388/2020	ncov	EPI_ISL_676386	?	2020-11-09	Europe	United Kingdom	Scotland		Europe	United Kingdom	Scotland	genome	29782	Human	?	?	20A.EU1	B.1.177.8	GV	Lighthouse Lab in Glasgow	Wellcome Sanger Institute for the COVID-19 Genomics UK (COG-UK) Consortium	Harper VanSteenhouse et al	https://www.gisaid.org	?	?	04/12/2020
Scotland/QEUH-B403B5/2020	ncov	EPI_ISL_676385	?	2020-11-09	Europe	United Kingdom	Scotland		Europe	United Kingdom	Scotland	genome	29782	Human	?	?	20A.EU1	B.1.177	GV	Lighthouse Lab in Glasgow	Wellcome Sanger Institute for the COVID-19 Genomics UK (COG-UK) Consortium	Harper VanSteenhouse et al	https://www.gisaid.org	?	?	04/12/2020
Scotland/QEUH-B403C4/2020	ncov	EPI_ISL_676391	?	2020-11-09	Europe	United Kingdom	Scotland		Europe	United Kingdom	Scotland	genome	29782	Human	?	?	20A.EU1	B.1.177.8	GV	Lighthouse Lab in Glasgow	Wellcome Sanger Institute for the COVID-19 Genomics UK (COG-UK) Consortium	Harper VanSteenhouse et al	https://www.gisaid.org	?	?	04/12/2020
Scotland/QEUH-B403D3/2020	ncov	EPI_ISL_676384	?	2020-11-09	Europe	United Kingdom	Scotland		Europe	United Kingdom	Scotland	genome	29782	Human	?	?	20A.EU1	B.1.177.5	GV	Lighthouse Lab in Glasgow	Wellcome Sanger Institute for the COVID-19 Genomics UK (COG-UK) Consortium	Harper VanSteenhouse et al	https://www.gisaid.org	?	?	04/12/2020
Scotland/QEUH-B403F1/2020	ncov	EPI_ISL_676388	?	2020-11-09	Europe	United Kingdom	Scotland		Europe	United Kingdom	Scotland	genome	29782	Human	?	?	20A.EU1	B.1.177.5	GV	Lighthouse Lab in Glasgow	Wellcome Sanger Institute for the COVID-19 Genomics UK (COG-UK) Consortium	Harper VanSteenhouse et al	https://www.gisaid.org	?	?	04/12/2020
Scotland/QEUH-B4040D/2020	ncov	EPI_ISL_676387	?	2020-11-09	Europe	United Kingdom	Scotland		Europe	United Kingdom	Scotland	genome	29782	Human	?	?	20A.EU1	B.1.177.8	GV	Lighthouse Lab in Glasgow	Wellcome Sanger Institute for the COVID-19 Genomics UK (COG-UK) Consortium	Harper VanSteenhouse et al	https://www.gisaid.org	?	?	04/12/2020
Scotland/QEUH-B4042B/2020	ncov	EPI_ISL_676392	?	2020-11-09	Europe	United Kingdom	Scotland		Europe	United Kingdom	Scotland	genome	29782	Human	?	?	20A.EU1	B.1.177.5	GV	Lighthouse Lab in Glasgow	Wellcome Sanger Institute for the COVID-19 Genomics UK (COG-UK) Consortium	Harper VanSteenhouse et al	https://www.gisaid.org	?	?	04/12/2020
Scotland/QEUH-B65CDD/2020	ncov	EPI_ISL_676374	?	2020-11-10	Europe	United Kingdom	Scotland		Europe	United Kingdom	Scotland	genome	29782	Human	?	?	20A.EU1	B.1.177.19	GV	Lighthouse Lab in Glasgow	Wellcome Sanger Institute for the COVID-19 Genomics UK (COG-UK) Consortium	Harper VanSteenhouse et al	https://www.gisaid.org	?	?	04/12/2020
Scotland/QEUH-B65DE9/2020	ncov	EPI_ISL_676367	?	2020-11-10	Europe	United Kingdom	Scotland		Europe	United Kingdom	Scotland	genome	29782	Human	?	?	20A.EU1	B.1.177	GV	Lighthouse Lab in Glasgow	Wellcome Sanger Institute for the COVID-19 Genomics UK (COG-UK) Consortium	Harper VanSteenhouse et al	https://www.gisaid.org	?	?	04/12/2020
Scotland/QEUH-B66261/2020	ncov	EPI_ISL_676350	?	2020-11-09	Europe	United Kingdom	Scotland		Europe	United Kingdom	Scotland	genome	29782	Human	?	?	20A.EU1	B.1.177	GV	Lighthouse Lab in Glasgow	Wellcome Sanger Institute for the COVID-19 Genomics UK (COG-UK) Consortium	Harper VanSteenhouse et al	https://www.gisaid.org	?	?	04/12/2020
Scotland/QEUH-B6639B/2020	ncov	EPI_ISL_676344	?	2020-11-10	Europe	United Kingdom	Scotland		Europe	United Kingdom	Scotland	genome	29782	Human	?	?	20A.EU1	B.1.177	GV	Lighthouse Lab in Glasgow	Wellcome Sanger Institute for the COVID-19 Genomics UK (COG-UK) Consortium	Harper VanSteenhouse et al	https://www.gisaid.org	?	?	04/12/2020
Scotland/QEUH-B6661A/2020	ncov	EPI_ISL_676347	?	2020-11-10	Europe	United Kingdom	Scotland		Europe	United Kingdom	Scotland	genome	29782	Human	?	?	20A.EU1	B.1.177	GV	Lighthouse Lab in Glasgow	Wellcome Sanger Institute for the COVID-19 Genomics UK (COG-UK) Consortium	Harper VanSteenhouse et al	https://www.gisaid.org	?	?	04/12/2020
Scotland/QEUH-B66656/2020	ncov	EPI_ISL_676346	?	2020-11-10	Europe	United Kingdom	Scotland		Europe	United Kingdom	Scotland	genome	29782	Human	?	?	20A.EU1	B.1.177	GV	Lighthouse Lab in Glasgow	Wellcome Sanger Institute for the COVID-19 Genomics UK (COG-UK) Consortium	Harper VanSteenhouse et al	https://www.gisaid.org	?	?	04/12/2020
Scotland/QEUH-B66B39/2020	ncov	EPI_ISL_676339	?	2020-11-11	Europe	United Kingdom	Scotland		Europe	United Kingdom	Scotland	genome	29776	Human	?	?	20A	B.1.258	G	Lighthouse Lab in Glasgow	Wellcome Sanger Institute for the COVID-19 Genomics UK (COG-UK) Consortium	Harper VanSteenhouse et al	https://www.gisaid.org	?	?	04/12/2020
Scotland/QEUH-B66E4F/2020	ncov	EPI_ISL_676330	?	2020-11-11	Europe	United Kingdom	Scotland		Europe	United Kingdom	Scotland	genome	29782	Human	?	?	20A.EU1	B.1.177	GV	Lighthouse Lab in Glasgow	Wellcome Sanger Institute for the COVID-19 Genomics UK (COG-UK) Consortium	Harper VanSteenhouse et al	https://www.gisaid.org	?	?	04/12/2020
Scotland/QEUH-B66E5E/2020	ncov	EPI_ISL_676315	?	2020-11-11	Europe	United Kingdom	Scotland		Europe	United Kingdom	Scotland	genome	29776	Human	?	?	20A	B.1.258	G	Lighthouse Lab in Glasgow	Wellcome Sanger Institute for the COVID-19 Genomics UK (COG-UK) Consortium	Harper VanSteenhouse et al	https://www.gisaid.org	?	?	04/12/2020
Scotland/QEUH-B66ED6/2020	ncov	EPI_ISL_676323	?	2020-11-11	Europe	United Kingdom	Scotland		Europe	United Kingdom	Scotland	genome	29776	Human	?	?	20A	B.1.258	G	Lighthouse Lab in Glasgow	Wellcome Sanger Institute for the COVID-19 Genomics UK (COG-UK) Consortium	Harper VanSteenhouse et al	https://www.gisaid.org	?	?	04/12/2020
Scotland/QEUH-B66EF4/2020	ncov	EPI_ISL_676313	?	2020-11-11	Europe	United Kingdom	Scotland		Europe	United Kingdom	Scotland	genome	29494	Human	?	?	20A.EU1	B.1.177	GV	Lighthouse Lab in Glasgow	Wellcome Sanger Institute for the COVID-19 Genomics UK (COG-UK) Consortium	Harper VanSteenhouse et al	https://www.gisaid.org	?	?	04/12/2020
Scotland/QEUH-B66F4C/2020	ncov	EPI_ISL_676320	?	2020-11-11	Europe	United Kingdom	Scotland		Europe	United Kingdom	Scotland	genome	29782	Human	?	?	20A.EU1	B.1.177	GV	Lighthouse Lab in Glasgow	Wellcome Sanger Institute for the COVID-19 Genomics UK (COG-UK) Consortium	Harper VanSteenhouse et al	https://www.gisaid.org	?	?	04/12/2020
Scotland/QEUH-B66F88/2020	ncov	EPI_ISL_676324	?	2020-11-11	Europe	United Kingdom	Scotland		Europe	United Kingdom	Scotland	genome	29494	Human	?	?	20A.EU1	B.1.177	GV	Lighthouse Lab in Glasgow	Wellcome Sanger Institute for the COVID-19 Genomics UK (COG-UK) Consortium	Harper VanSteenhouse et al	https://www.gisaid.org	?	?	04/12/2020
Scotland/QEUH-B675A3/2020	ncov	EPI_ISL_676338	?	2020-11-11	Europe	United Kingdom	Scotland		Europe	United Kingdom	Scotland	genome	29782	Human	?	?	20B	B.1.1.315	GR	Lighthouse Lab in Glasgow	Wellcome Sanger Institute for the COVID-19 Genomics UK (COG-UK) Consortium	Harper VanSteenhouse et al	https://www.gisaid.org	?	?	04/12/2020
Scotland/QEUH-B675EF/2020	ncov	EPI_ISL_676337	?	2020-11-11	Europe	United Kingdom	Scotland		Europe	United Kingdom	Scotland	genome	29782	Human	?	?	20A	B.1	GH	Lighthouse Lab in Glasgow	Wellcome Sanger Institute for the COVID-19 Genomics UK (COG-UK) Consortium	Harper VanSteenhouse et al	https://www.gisaid.org	?	?	04/12/2020
Scotland/QEUH-B675FE/2020	ncov	EPI_ISL_676336	?	2020-11-11	Europe	United Kingdom	Scotland		Europe	United Kingdom	Scotland	genome	29782	Human	?	?	20B	B.1.1.37	GR	Lighthouse Lab in Glasgow	Wellcome Sanger Institute for the COVID-19 Genomics UK (COG-UK) Consortium	Harper VanSteenhouse et al	https://www.gisaid.org	?	?	04/12/2020
Scotland/QEUH-B676A0/2020	ncov	EPI_ISL_676349	?	2020-11-11	Europe	United Kingdom	Scotland		Europe	United Kingdom	Scotland	genome	29782	Human	?	?	20A.EU1	B.1.177	GV	Lighthouse Lab in Glasgow	Wellcome Sanger Institute for the COVID-19 Genomics UK (COG-UK) Consortium	Harper VanSteenhouse et al	https://www.gisaid.org	?	?	04/12/2020
Scotland/QEUH-B6794D/2020	ncov	EPI_ISL_676351	?	2020-11-11	Europe	United Kingdom	Scotland		Europe	United Kingdom	Scotland	genome	29782	Human	?	?	20A.EU1	B.1.177	GV	Lighthouse Lab in Glasgow	Wellcome Sanger Institute for the COVID-19 Genomics UK (COG-UK) Consortium	Harper VanSteenhouse et al	https://www.gisaid.org	?	?	04/12/2020
Scotland/QEUH-B679C5/2020	ncov	EPI_ISL_676345	?	2020-11-11	Europe	United Kingdom	Scotland		Europe	United Kingdom	Scotland	genome	29782	Human	?	?	20A.EU1	B.1.177	GV	Lighthouse Lab in Glasgow	Wellcome Sanger Institute for the COVID-19 Genomics UK (COG-UK) Consortium	Harper VanSteenhouse et al	https://www.gisaid.org	?	?	04/12/2020
Scotland/QEUH-B67A95/2020	ncov	EPI_ISL_676348	?	2020-11-11	Europe	United Kingdom	Scotland		Europe	United Kingdom	Scotland	genome	29782	Human	?	?	20A.EU1	B.1.177.8	GV	Lighthouse Lab in Glasgow	Wellcome Sanger Institute for the COVID-19 Genomics UK (COG-UK) Consortium	Harper VanSteenhouse et al	https://www.gisaid.org	?	?	04/12/2020
Scotland/QEUH-B67DBA/2020	ncov	EPI_ISL_676373	?	2020-11-11	Europe	United Kingdom	Scotland		Europe	United Kingdom	Scotland	genome	29763	Human	?	?	20B/501Y.V1	B.1.1.7	GR	Lighthouse Lab in Glasgow	Wellcome Sanger Institute for the COVID-19 Genomics UK (COG-UK) Consortium	Harper VanSteenhouse et al	https://www.gisaid.org	?	?	04/12/2020
Scotland/QEUH-B67E02/2020	ncov	EPI_ISL_676352	?	2020-11-11	Europe	United Kingdom	Scotland		Europe	United Kingdom	Scotland	genome	29782	Human	?	?	20A.EU1	B.1.177.8	GV	Lighthouse Lab in Glasgow	Wellcome Sanger Institute for the COVID-19 Genomics UK (COG-UK) Consortium	Harper VanSteenhouse et al	https://www.gisaid.org	?	?	04/12/2020
Scotland/QEUH-B680A1/2020	ncov	EPI_ISL_676378	?	2020-11-11	Europe	United Kingdom	Scotland		Europe	United Kingdom	Scotland	genome	29782	Human	?	?	20A.EU1	B.1.177	GV	Lighthouse Lab in Glasgow	Wellcome Sanger Institute for the COVID-19 Genomics UK (COG-UK) Consortium	Harper VanSteenhouse et al	https://www.gisaid.org	?	?	04/12/2020
Scotland/QEUH-B68108/2020	ncov	EPI_ISL_676368	?	2020-11-11	Europe	United Kingdom	Scotland		Europe	United Kingdom	Scotland	genome	29782	Human	?	?	20A.EU1	B.1.177.8	GV	Lighthouse Lab in Glasgow	Wellcome Sanger Institute for the COVID-19 Genomics UK (COG-UK) Consortium	Harper VanSteenhouse et al	https://www.gisaid.org	?	?	04/12/2020
Scotland/QEUH-B68117/2020	ncov	EPI_ISL_676372	?	2020-11-11	Europe	United Kingdom	Scotland		Europe	United Kingdom	Scotland	genome	29782	Human	?	?	20A.EU1	B.1.177.8	GV	Lighthouse Lab in Glasgow	Wellcome Sanger Institute for the COVID-19 Genomics UK (COG-UK) Consortium	Harper VanSteenhouse et al	https://www.gisaid.org	?	?	04/12/2020
Scotland/QEUH-B681BD/2020	ncov	EPI_ISL_676328	?	2020-11-11	Europe	United Kingdom	Scotland		Europe	United Kingdom	Scotland	genome	29782	Human	?	?	20A.EU1	B.1.177	GV	Lighthouse Lab in Glasgow	Wellcome Sanger Institute for the COVID-19 Genomics UK (COG-UK) Consortium	Harper VanSteenhouse et al	https://www.gisaid.org	?	?	04/12/2020
Scotland/QEUH-B687AC/2020	ncov	EPI_ISL_676359	?	2020-11-11	Europe	United Kingdom	Scotland		Europe	United Kingdom	Scotland	genome	29782	Human	?	?	20A.EU1	B.1.177.8	GV	Lighthouse Lab in Glasgow	Wellcome Sanger Institute for the COVID-19 Genomics UK (COG-UK) Consortium	Harper VanSteenhouse et al	https://www.gisaid.org	?	?	04/12/2020
Scotland/QEUH-B68BA0/2020	ncov	EPI_ISL_676381	?	2020-11-11	Europe	United Kingdom	Scotland		Europe	United Kingdom	Scotland	genome	29782	Human	?	?	20A.EU1	B.1.177	GV	Lighthouse Lab in Glasgow	Wellcome Sanger Institute for the COVID-19 Genomics UK (COG-UK) Consortium	Harper VanSteenhouse et al	https://www.gisaid.org	?	?	04/12/2020
Scotland/QEUH-B68BBF/2020	ncov	EPI_ISL_676364	?	2020-11-11	Europe	United Kingdom	Scotland		Europe	United Kingdom	Scotland	genome	29782	Human	?	?	20A.EU1	B.1.177.5	GV	Lighthouse Lab in Glasgow	Wellcome Sanger Institute for the COVID-19 Genomics UK (COG-UK) Consortium	Harper VanSteenhouse et al	https://www.gisaid.org	?	?	04/12/2020
Scotland/QEUH-B68BCE/2020	ncov	EPI_ISL_676370	?	2020-11-11	Europe	United Kingdom	Scotland		Europe	United Kingdom	Scotland	genome	29776	Human	?	?	20A	B.1.258	G	Lighthouse Lab in Glasgow	Wellcome Sanger Institute for the COVID-19 Genomics UK (COG-UK) Consortium	Harper VanSteenhouse et al	https://www.gisaid.org	?	?	04/12/2020
Scotland/QEUH-B68BEC/2020	ncov	EPI_ISL_676365	?	2020-11-11	Europe	United Kingdom	Scotland		Europe	United Kingdom	Scotland	genome	29782	Human	?	?	20B	B.1.1.311	GR	Lighthouse Lab in Glasgow	Wellcome Sanger Institute for the COVID-19 Genomics UK (COG-UK) Consortium	Harper VanSteenhouse et al	https://www.gisaid.org	?	?	04/12/2020
Scotland/QEUH-B68C25/2020	ncov	EPI_ISL_676376	?	2020-11-11	Europe	United Kingdom	Scotland		Europe	United Kingdom	Scotland	genome	29782	Human	?	?	20B	B.1.1.311	GR	Lighthouse Lab in Glasgow	Wellcome Sanger Institute for the COVID-19 Genomics UK (COG-UK) Consortium	Harper VanSteenhouse et al	https://www.gisaid.org	?	?	04/12/2020
Scotland/QEUH-B693F2/2020	ncov	EPI_ISL_676318	?	2020-11-11	Europe	United Kingdom	Scotland		Europe	United Kingdom	Scotland	genome	29578	Human	?	?	20B	B.1.1.311	GR	Lighthouse Lab in Glasgow	Wellcome Sanger Institute for the COVID-19 Genomics UK (COG-UK) Consortium	Harper VanSteenhouse et al	https://www.gisaid.org	?	?	04/12/2020
Scotland/QEUH-B6940E/2020	ncov	EPI_ISL_676334	?	2020-11-11	Europe	United Kingdom	Scotland		Europe	United Kingdom	Scotland	genome	29494	Human	?	?	20A.EU1	B.1.177	GV	Lighthouse Lab in Glasgow	Wellcome Sanger Institute for the COVID-19 Genomics UK (COG-UK) Consortium	Harper VanSteenhouse et al	https://www.gisaid.org	?	?	04/12/2020
Scotland/QEUH-B6941D/2020	ncov	EPI_ISL_676331	?	2020-11-11	Europe	United Kingdom	Scotland		Europe	United Kingdom	Scotland	genome	29494	Human	?	?	20A.EU1	B.1.177.8	GV	Lighthouse Lab in Glasgow	Wellcome Sanger Institute for the COVID-19 Genomics UK (COG-UK) Consortium	Harper VanSteenhouse et al	https://www.gisaid.org	?	?	04/12/2020
Scotland/QEUH-B6942C/2020	ncov	EPI_ISL_676325	?	2020-11-11	Europe	United Kingdom	Scotland		Europe	United Kingdom	Scotland	genome	29494	Human	?	?	20A.EU1	B.1.177.5	GV	Lighthouse Lab in Glasgow	Wellcome Sanger Institute for the COVID-19 Genomics UK (COG-UK) Consortium	Harper VanSteenhouse et al	https://www.gisaid.org	?	?	04/12/2020
Scotland/QEUH-B6943B/2020	ncov	EPI_ISL_676316	?	2020-11-11	Europe	United Kingdom	Scotland		Europe	United Kingdom	Scotland	genome	29782	Human	?	?	20A.EU1	B.1.177	GV	Lighthouse Lab in Glasgow	Wellcome Sanger Institute for the COVID-19 Genomics UK (COG-UK) Consortium	Harper VanSteenhouse et al	https://www.gisaid.org	?	?	04/12/2020
Scotland/QEUH-B6944A/2020	ncov	EPI_ISL_676332	?	2020-11-11	Europe	United Kingdom	Scotland		Europe	United Kingdom	Scotland	genome	29494	Human	?	?	20A.EU1	B.1.177.8	GV	Lighthouse Lab in Glasgow	Wellcome Sanger Institute for the COVID-19 Genomics UK (COG-UK) Consortium	Harper VanSteenhouse et al	https://www.gisaid.org	?	?	04/12/2020
Scotland/QEUH-B69459/2020	ncov	EPI_ISL_676327	?	2020-11-11	Europe	United Kingdom	Scotland		Europe	United Kingdom	Scotland	genome	29762	Human	?	?	20A	B.1.258	G	Lighthouse Lab in Glasgow	Wellcome Sanger Institute for the COVID-19 Genomics UK (COG-UK) Consortium	Harper VanSteenhouse et al	https://www.gisaid.org	?	?	04/12/2020
Scotland/QEUH-B69468/2020	ncov	EPI_ISL_676335	?	2020-11-11	Europe	United Kingdom	Scotland		Europe	United Kingdom	Scotland	genome	29782	Human	?	?	20B	B.1.1.311	GR	Lighthouse Lab in Glasgow	Wellcome Sanger Institute for the COVID-19 Genomics UK (COG-UK) Consortium	Harper VanSteenhouse et al	https://www.gisaid.org	?	?	04/12/2020
Scotland/QEUH-B69477/2020	ncov	EPI_ISL_676333	?	2020-11-11	Europe	United Kingdom	Scotland		Europe	United Kingdom	Scotland	genome	29782	Human	?	?	20A.EU1	B.1.177	GV	Lighthouse Lab in Glasgow	Wellcome Sanger Institute for the COVID-19 Genomics UK (COG-UK) Consortium	Harper VanSteenhouse et al	https://www.gisaid.org	?	?	04/12/2020
Scotland/QEUH-B69486/2020	ncov	EPI_ISL_676326	?	2020-11-11	Europe	United Kingdom	Scotland		Europe	United Kingdom	Scotland	genome	29782	Human	?	?	20A.EU1	B.1.177.11	GV	Lighthouse Lab in Glasgow	Wellcome Sanger Institute for the COVID-19 Genomics UK (COG-UK) Consortium	Harper VanSteenhouse et al	https://www.gisaid.org	?	?	04/12/2020
Scotland/QEUH-B69495/2020	ncov	EPI_ISL_676314	?	2020-11-11	Europe	United Kingdom	Scotland		Europe	United Kingdom	Scotland	genome	29782	Human	?	?	20A.EU1	B.1.177	GV	Lighthouse Lab in Glasgow	Wellcome Sanger Institute for the COVID-19 Genomics UK (COG-UK) Consortium	Harper VanSteenhouse et al	https://www.gisaid.org	?	?	04/12/2020
Scotland/QEUH-B694A4/2020	ncov	EPI_ISL_676321	?	2020-11-11	Europe	United Kingdom	Scotland		Europe	United Kingdom	Scotland	genome	29782	Human	?	?	20A.EU1	B.1.177	GV	Lighthouse Lab in Glasgow	Wellcome Sanger Institute for the COVID-19 Genomics UK (COG-UK) Consortium	Harper VanSteenhouse et al	https://www.gisaid.org	?	?	04/12/2020
Scotland/QEUH-B694B3/2020	ncov	EPI_ISL_676317	?	2020-11-11	Europe	United Kingdom	Scotland		Europe	United Kingdom	Scotland	genome	29782	Human	?	?	20B	B.1.1.311	GR	Lighthouse Lab in Glasgow	Wellcome Sanger Institute for the COVID-19 Genomics UK (COG-UK) Consortium	Harper VanSteenhouse et al	https://www.gisaid.org	?	?	04/12/2020
Scotland/QEUH-B694C2/2020	ncov	EPI_ISL_676329	?	2020-11-11	Europe	United Kingdom	Scotland		Europe	United Kingdom	Scotland	genome	29782	Human	?	?	20A.EU1	B.1.177	GV	Lighthouse Lab in Glasgow	Wellcome Sanger Institute for the COVID-19 Genomics UK (COG-UK) Consortium	Harper VanSteenhouse et al	https://www.gisaid.org	?	?	04/12/2020
Scotland/QEUH-B694E0/2020	ncov	EPI_ISL_676322	?	2020-11-11	Europe	United Kingdom	Scotland		Europe	United Kingdom	Scotland	genome	29627	Human	?	?	20A.EU1	B.1.177.4	GV	Lighthouse Lab in Glasgow	Wellcome Sanger Institute for the COVID-19 Genomics UK (COG-UK) Consortium	Harper VanSteenhouse et al	https://www.gisaid.org	?	?	04/12/2020
Scotland/QEUH-B694FF/2020	ncov	EPI_ISL_676319	?	2020-11-11	Europe	United Kingdom	Scotland		Europe	United Kingdom	Scotland	genome	29782	Human	?	?	20A.EU1	B.1.177.8	GV	Lighthouse Lab in Glasgow	Wellcome Sanger Institute for the COVID-19 Genomics UK (COG-UK) Consortium	Harper VanSteenhouse et al	https://www.gisaid.org	?	?	04/12/2020
Scotland/QEUH-B69574/2020	ncov	EPI_ISL_676363	?	2020-11-11	Europe	United Kingdom	Scotland		Europe	United Kingdom	Scotland	genome	29782	Human	?	?	20A.EU1	B.1.177	GV	Lighthouse Lab in Glasgow	Wellcome Sanger Institute for the COVID-19 Genomics UK (COG-UK) Consortium	Harper VanSteenhouse et al	https://www.gisaid.org	?	?	04/12/2020
Scotland/QEUH-B69617/2020	ncov	EPI_ISL_676380	?	2020-11-11	Europe	United Kingdom	Scotland		Europe	United Kingdom	Scotland	genome	29782	Human	?	?	20A.EU1	B.1.177	GV	Lighthouse Lab in Glasgow	Wellcome Sanger Institute for the COVID-19 Genomics UK (COG-UK) Consortium	Harper VanSteenhouse et al	https://www.gisaid.org	?	?	04/12/2020
Scotland/QEUH-B69626/2020	ncov	EPI_ISL_676366	?	2020-11-11	Europe	United Kingdom	Scotland		Europe	United Kingdom	Scotland	genome	29782	Human	?	?	20A.EU1	B.1.177.11	GV	Lighthouse Lab in Glasgow	Wellcome Sanger Institute for the COVID-19 Genomics UK (COG-UK) Consortium	Harper VanSteenhouse et al	https://www.gisaid.org	?	?	04/12/2020
Scotland/QEUH-B69662/2020	ncov	EPI_ISL_676379	?	2020-11-11	Europe	United Kingdom	Scotland		Europe	United Kingdom	Scotland	genome	29782	Human	?	?	20A.EU1	B.1.177.8	GV	Lighthouse Lab in Glasgow	Wellcome Sanger Institute for the COVID-19 Genomics UK (COG-UK) Consortium	Harper VanSteenhouse et al	https://www.gisaid.org	?	?	04/12/2020
Scotland/QEUH-B696AE/2020	ncov	EPI_ISL_676375	?	2020-11-11	Europe	United Kingdom	Scotland		Europe	United Kingdom	Scotland	genome	29782	Human	?	?	20A.EU1	B.1.177.11	GV	Lighthouse Lab in Glasgow	Wellcome Sanger Institute for the COVID-19 Genomics UK (COG-UK) Consortium	Harper VanSteenhouse et al	https://www.gisaid.org	?	?	04/12/2020
Scotland/QEUH-B696DB/2020	ncov	EPI_ISL_676377	?	2020-11-11	Europe	United Kingdom	Scotland		Europe	United Kingdom	Scotland	genome	29782	Human	?	?	20A.EU1	B.1.177	GV	Lighthouse Lab in Glasgow	Wellcome Sanger Institute for the COVID-19 Genomics UK (COG-UK) Consortium	Harper VanSteenhouse et al	https://www.gisaid.org	?	?	04/12/2020
Scotland/QEUH-B696F9/2020	ncov	EPI_ISL_676371	?	2020-11-11	Europe	United Kingdom	Scotland		Europe	United Kingdom	Scotland	genome	29782	Human	?	?	20A.EU1	B.1.177.11	GV	Lighthouse Lab in Glasgow	Wellcome Sanger Institute for the COVID-19 Genomics UK (COG-UK) Consortium	Harper VanSteenhouse et al	https://www.gisaid.org	?	?	04/12/2020
Scotland/QEUH-B69705/2020	ncov	EPI_ISL_676369	?	2020-11-11	Europe	United Kingdom	Scotland		Europe	United Kingdom	Scotland	genome	29782	Human	?	?	20A.EU1	B.1.177.11	GV	Lighthouse Lab in Glasgow	Wellcome Sanger Institute for the COVID-19 Genomics UK (COG-UK) Consortium	Harper VanSteenhouse et al	https://www.gisaid.org	?	?	04/12/2020
Scotland/QEUH-B69723/2020	ncov	EPI_ISL_676362	?	2020-11-11	Europe	United Kingdom	Scotland		Europe	United Kingdom	Scotland	genome	29782	Human	?	?	20A.EU1	B.1.177.11	GV	Lighthouse Lab in Glasgow	Wellcome Sanger Institute for the COVID-19 Genomics UK (COG-UK) Consortium	Harper VanSteenhouse et al	https://www.gisaid.org	?	?	04/12/2020
Scotland/QEUH-B6A29A/2020	ncov	EPI_ISL_676341	?	2020-11-10	Europe	United Kingdom	Scotland		Europe	United Kingdom	Scotland	genome	29782	Human	?	?	20A.EU1	B.1.177	GV	Lighthouse Lab in Glasgow	Wellcome Sanger Institute for the COVID-19 Genomics UK (COG-UK) Consortium	Harper VanSteenhouse et al	https://www.gisaid.org	?	?	04/12/2020
Scotland/QEUH-B6A661/2020	ncov	EPI_ISL_676340	?	2020-11-11	Europe	United Kingdom	Scotland		Europe	United Kingdom	Scotland	genome	29782	Human	?	?	20B	B.1.1.315	GR	Lighthouse Lab in Glasgow	Wellcome Sanger Institute for the COVID-19 Genomics UK (COG-UK) Consortium	Harper VanSteenhouse et al	https://www.gisaid.org	?	?	04/12/2020
Scotland/QEUH-B6C580/2020	ncov	EPI_ISL_676342	?	2020-11-11	Europe	United Kingdom	Scotland		Europe	United Kingdom	Scotland	genome	29782	Human	?	?	20A.EU1	B.1.177	GV	Lighthouse Lab in Glasgow	Wellcome Sanger Institute for the COVID-19 Genomics UK (COG-UK) Consortium	Harper VanSteenhouse et al	https://www.gisaid.org	?	?	04/12/2020
Scotland/QEUH-B6C5F9/2020	ncov	EPI_ISL_676343	?	2020-11-11	Europe	United Kingdom	Scotland		Europe	United Kingdom	Scotland	genome	29782	Human	?	?	20A.EU1	B.1.177.8	GV	Lighthouse Lab in Glasgow	Wellcome Sanger Institute for the COVID-19 Genomics UK (COG-UK) Consortium	Harper VanSteenhouse et al	https://www.gisaid.org	?	?	04/12/2020
Scotland/QEUH-B6C878/2020	ncov	EPI_ISL_676361	?	2020-11-11	Europe	United Kingdom	Scotland		Europe	United Kingdom	Scotland	genome	29494	Human	?	?	20A.EU1	B.1.177.5	GV	Lighthouse Lab in Glasgow	Wellcome Sanger Institute for the COVID-19 Genomics UK (COG-UK) Consortium	Harper VanSteenhouse et al	https://www.gisaid.org	?	?	04/12/2020
Scotland/QEUH-B6C887/2020	ncov	EPI_ISL_676360	?	2020-11-11	Europe	United Kingdom	Scotland		Europe	United Kingdom	Scotland	genome	29782	Human	?	?	20A.EU1	B.1.177	GV	Lighthouse Lab in Glasgow	Wellcome Sanger Institute for the COVID-19 Genomics UK (COG-UK) Consortium	Harper VanSteenhouse et al	https://www.gisaid.org	?	?	04/12/2020
Scotland/QEUH-B7BF9F/2020	ncov	EPI_ISL_710844	?	2020-11-14	Europe	United Kingdom	Scotland		Europe	United Kingdom	Scotland	genome	29782	Human	?	?	20A.EU1	B.1.177.5	GV	Lighthouse Lab in Glasgow	Wellcome Sanger Institute for the COVID-19 Genomics UK (COG-UK) Consortium	Harper VanSteenhouse et al	https://www.gisaid.org	?	?	18/12/2020
Scotland/QEUH-B7BFDB/2020	ncov	EPI_ISL_710849	?	2020-11-14	Europe	United Kingdom	Scotland		Europe	United Kingdom	Scotland	genome	29782	Human	?	?	20A.EU1	B.1.177.5	GV	Lighthouse Lab in Glasgow	Wellcome Sanger Institute for the COVID-19 Genomics UK (COG-UK) Consortium	Harper VanSteenhouse et al	https://www.gisaid.org	?	?	18/12/2020
Scotland/QEUH-B7C0F5/2020	ncov	EPI_ISL_710845	?	2020-11-14	Europe	United Kingdom	Scotland		Europe	United Kingdom	Scotland	genome	29782	Human	?	?	20A.EU1	B.1.177.5	GV	Lighthouse Lab in Glasgow	Wellcome Sanger Institute for the COVID-19 Genomics UK (COG-UK) Consortium	Harper VanSteenhouse et al	https://www.gisaid.org	?	?	18/12/2020
Scotland/QEUH-B7C101/2020	ncov	EPI_ISL_710852	?	2020-11-14	Europe	United Kingdom	Scotland		Europe	United Kingdom	Scotland	genome	29782	Human	?	?	20A.EU1	B.1.177.5	GV	Lighthouse Lab in Glasgow	Wellcome Sanger Institute for the COVID-19 Genomics UK (COG-UK) Consortium	Harper VanSteenhouse et al	https://www.gisaid.org	?	?	18/12/2020
Scotland/QEUH-B7C81B/2020	ncov	EPI_ISL_727826	?	2020-11-14	Europe	United Kingdom	Scotland		Europe	United Kingdom	Scotland	genome	29903	Human	?	?	20A.EU2	B.1.160	GH	Oxford Viromics, NDM, University of Oxford; Oxford University Hospitals; Basingstoke and North Hampshire Hospital	COVID-19 Genomics UK (COG-UK) Consortium	Tanya Golubchik et al	https://www.gisaid.org	?	?	22/12/2020
Scotland/QEUH-B7E390/2020	ncov	EPI_ISL_676355	?	2020-11-14	Europe	United Kingdom	Scotland		Europe	United Kingdom	Scotland	genome	29782	Human	?	?	20A.EU1	B.1.177	GV	Lighthouse Lab in Glasgow	Wellcome Sanger Institute for the COVID-19 Genomics UK (COG-UK) Consortium	Harper VanSteenhouse et al	https://www.gisaid.org	?	?	04/12/2020
Scotland/QEUH-B7E433/2020	ncov	EPI_ISL_710854	?	2020-11-14	Europe	United Kingdom	Scotland		Europe	United Kingdom	Scotland	genome	29782	Human	?	?	20A.EU1	B.1.177	GV	Lighthouse Lab in Glasgow	Wellcome Sanger Institute for the COVID-19 Genomics UK (COG-UK) Consortium	Harper VanSteenhouse et al	https://www.gisaid.org	?	?	18/12/2020
Scotland/QEUH-B7EAE6/2020	ncov	EPI_ISL_710838	?	2020-11-14	Europe	United Kingdom	Scotland		Europe	United Kingdom	Scotland	genome	29782	Human	?	?	20A.EU1	B.1.177.11	GV	Lighthouse Lab in Glasgow	Wellcome Sanger Institute for the COVID-19 Genomics UK (COG-UK) Consortium	Harper VanSteenhouse et al	https://www.gisaid.org	?	?	18/12/2020
Scotland/QEUH-B7F2CF/2020	ncov	EPI_ISL_710855	?	2020-11-14	Europe	United Kingdom	Scotland		Europe	United Kingdom	Scotland	genome	29782	Human	?	?	20A.EU1	B.1.177.5	GV	Lighthouse Lab in Glasgow	Wellcome Sanger Institute for the COVID-19 Genomics UK (COG-UK) Consortium	Harper VanSteenhouse et al	https://www.gisaid.org	?	?	18/12/2020
Scotland/QEUH-B7F2DE/2020	ncov	EPI_ISL_710851	?	2020-11-14	Europe	United Kingdom	Scotland		Europe	United Kingdom	Scotland	genome	29782	Human	?	?	20A.EU1	B.1.177.5	GV	Lighthouse Lab in Glasgow	Wellcome Sanger Institute for the COVID-19 Genomics UK (COG-UK) Consortium	Harper VanSteenhouse et al	https://www.gisaid.org	?	?	18/12/2020
Scotland/QEUH-B7F2ED/2020	ncov	EPI_ISL_710853	?	2020-11-14	Europe	United Kingdom	Scotland		Europe	United Kingdom	Scotland	genome	29782	Human	?	?	20A.EU1	B.1.177	GV	Lighthouse Lab in Glasgow	Wellcome Sanger Institute for the COVID-19 Genomics UK (COG-UK) Consortium	Harper VanSteenhouse et al	https://www.gisaid.org	?	?	18/12/2020
Scotland/QEUH-B7F308/2020	ncov	EPI_ISL_710846	?	2020-11-14	Europe	United Kingdom	Scotland		Europe	United Kingdom	Scotland	genome	29652	Human	?	?	20A.EU1	B.1.177	GV	Lighthouse Lab in Glasgow	Wellcome Sanger Institute for the COVID-19 Genomics UK (COG-UK) Consortium	Harper VanSteenhouse et al	https://www.gisaid.org	?	?	18/12/2020
Scotland/QEUH-B7F317/2020	ncov	EPI_ISL_710857	?	2020-11-14	Europe	United Kingdom	Scotland		Europe	United Kingdom	Scotland	genome	29782	Human	?	?	20A.EU1	B.1.177.5	GV	Lighthouse Lab in Glasgow	Wellcome Sanger Institute for the COVID-19 Genomics UK (COG-UK) Consortium	Harper VanSteenhouse et al	https://www.gisaid.org	?	?	18/12/2020
Scotland/QEUH-B7F326/2020	ncov	EPI_ISL_710859	?	2020-11-14	Europe	United Kingdom	Scotland		Europe	United Kingdom	Scotland	genome	29782	Human	?	?	20A.EU1	B.1.177	GV	Lighthouse Lab in Glasgow	Wellcome Sanger Institute for the COVID-19 Genomics UK (COG-UK) Consortium	Harper VanSteenhouse et al	https://www.gisaid.org	?	?	18/12/2020
Scotland/QEUH-B7F335/2020	ncov	EPI_ISL_710860	?	2020-11-14	Europe	United Kingdom	Scotland		Europe	United Kingdom	Scotland	genome	29782	Human	?	?	20A.EU1	B.1.177.5	GV	Lighthouse Lab in Glasgow	Wellcome Sanger Institute for the COVID-19 Genomics UK (COG-UK) Consortium	Harper VanSteenhouse et al	https://www.gisaid.org	?	?	18/12/2020
Scotland/QEUH-B7F344/2020	ncov	EPI_ISL_710840	?	2020-11-14	Europe	United Kingdom	Scotland		Europe	United Kingdom	Scotland	genome	29782	Human	?	?	20A.EU1	B.1.177.5	GV	Lighthouse Lab in Glasgow	Wellcome Sanger Institute for the COVID-19 Genomics UK (COG-UK) Consortium	Harper VanSteenhouse et al	https://www.gisaid.org	?	?	18/12/2020
Scotland/QEUH-B7F353/2020	ncov	EPI_ISL_710858	?	2020-11-14	Europe	United Kingdom	Scotland		Europe	United Kingdom	Scotland	genome	29782	Human	?	?	20A.EU1	B.1.177	GV	Lighthouse Lab in Glasgow	Wellcome Sanger Institute for the COVID-19 Genomics UK (COG-UK) Consortium	Harper VanSteenhouse et al	https://www.gisaid.org	?	?	18/12/2020
Scotland/QEUH-B7F362/2020	ncov	EPI_ISL_710848	?	2020-11-14	Europe	United Kingdom	Scotland		Europe	United Kingdom	Scotland	genome	29782	Human	?	?	20A.EU1	B.1.177.5	GV	Lighthouse Lab in Glasgow	Wellcome Sanger Institute for the COVID-19 Genomics UK (COG-UK) Consortium	Harper VanSteenhouse et al	https://www.gisaid.org	?	?	18/12/2020
Scotland/QEUH-B7F380/2020	ncov	EPI_ISL_710841	?	2020-11-14	Europe	United Kingdom	Scotland		Europe	United Kingdom	Scotland	genome	29782	Human	?	?	20A.EU1	B.1.177	GV	Lighthouse Lab in Glasgow	Wellcome Sanger Institute for the COVID-19 Genomics UK (COG-UK) Consortium	Harper VanSteenhouse et al	https://www.gisaid.org	?	?	18/12/2020
Scotland/QEUH-B7F441/2020	ncov	EPI_ISL_676357	?	2020-11-14	Europe	United Kingdom	Scotland		Europe	United Kingdom	Scotland	genome	29782	Human	?	?	20A.EU1	B.1.177	GV	Lighthouse Lab in Glasgow	Wellcome Sanger Institute for the COVID-19 Genomics UK (COG-UK) Consortium	Harper VanSteenhouse et al	https://www.gisaid.org	?	?	04/12/2020
Scotland/QEUH-B7F46F/2020	ncov	EPI_ISL_676354	?	2020-11-14	Europe	United Kingdom	Scotland		Europe	United Kingdom	Scotland	genome	29782	Human	?	?	20A.EU1	B.1.177	GV	Lighthouse Lab in Glasgow	Wellcome Sanger Institute for the COVID-19 Genomics UK (COG-UK) Consortium	Harper VanSteenhouse et al	https://www.gisaid.org	?	?	04/12/2020
Scotland/QEUH-B7FD28/2020	ncov	EPI_ISL_710850	?	2020-11-14	Europe	United Kingdom	Scotland		Europe	United Kingdom	Scotland	genome	29776	Human	?	?	20B	B.1.1.37	GR	Lighthouse Lab in Glasgow	Wellcome Sanger Institute for the COVID-19 Genomics UK (COG-UK) Consortium	Harper VanSteenhouse et al	https://www.gisaid.org	?	?	18/12/2020
Scotland/QEUH-B7FD46/2020	ncov	EPI_ISL_710842	?	2020-11-14	Europe	United Kingdom	Scotland		Europe	United Kingdom	Scotland	genome	29488	Human	?	?	20B	B.1.1.37	G	Lighthouse Lab in Glasgow	Wellcome Sanger Institute for the COVID-19 Genomics UK (COG-UK) Consortium	Harper VanSteenhouse et al	https://www.gisaid.org	?	?	18/12/2020
Scotland/QEUH-B7FE8F/2020	ncov	EPI_ISL_676356	?	2020-11-14	Europe	United Kingdom	Scotland		Europe	United Kingdom	Scotland	genome	29782	Human	?	?	20A.EU1	B.1.177	GV	Lighthouse Lab in Glasgow	Wellcome Sanger Institute for the COVID-19 Genomics UK (COG-UK) Consortium	Harper VanSteenhouse et al	https://www.gisaid.org	?	?	04/12/2020
Scotland/QEUH-B80F00/2020	ncov	EPI_ISL_710839	?	2020-11-14	Europe	United Kingdom	Scotland		Europe	United Kingdom	Scotland	genome	29782	Human	?	?	20A.EU1	B.1.177	GV	Lighthouse Lab in Glasgow	Wellcome Sanger Institute for the COVID-19 Genomics UK (COG-UK) Consortium	Harper VanSteenhouse et al	https://www.gisaid.org	?	?	18/12/2020
Scotland/QEUH-B812E8/2020	ncov	EPI_ISL_676358	?	2020-11-14	Europe	United Kingdom	Scotland		Europe	United Kingdom	Scotland	genome	29733	Human	?	?	20B	B.1.1.311	GR	Lighthouse Lab in Glasgow	Wellcome Sanger Institute for the COVID-19 Genomics UK (COG-UK) Consortium	Harper VanSteenhouse et al	https://www.gisaid.org	?	?	04/12/2020
Scotland/QEUH-B81321/2020	ncov	EPI_ISL_676353	?	2020-11-14	Europe	United Kingdom	Scotland		Europe	United Kingdom	Scotland	genome	29782	Human	?	?	20A.EU1	B.1.177.5	GV	Lighthouse Lab in Glasgow	Wellcome Sanger Institute for the COVID-19 Genomics UK (COG-UK) Consortium	Harper VanSteenhouse et al	https://www.gisaid.org	?	?	04/12/2020
Scotland/QEUH-BA2EED/2020	ncov	EPI_ISL_710831	?	2020-11-18	Europe	United Kingdom	Scotland		Europe	United Kingdom	Scotland	genome	29782	Human	?	?	20A.EU1	B.1.177	GV	Lighthouse Lab in Glasgow	Wellcome Sanger Institute for the COVID-19 Genomics UK (COG-UK) Consortium	Harper VanSteenhouse et al	https://www.gisaid.org	?	?	18/12/2020
Scotland/QEUH-BA2F08/2020	ncov	EPI_ISL_710834	?	2020-11-18	Europe	United Kingdom	Scotland		Europe	United Kingdom	Scotland	genome	29782	Human	?	?	20A.EU1	B.1.177	GV	Lighthouse Lab in Glasgow	Wellcome Sanger Institute for the COVID-19 Genomics UK (COG-UK) Consortium	Harper VanSteenhouse et al	https://www.gisaid.org	?	?	18/12/2020
Scotland/QEUH-BA2FCC/2020	ncov	EPI_ISL_710830	?	2020-11-18	Europe	United Kingdom	Scotland		Europe	United Kingdom	Scotland	genome	29494	Human	?	?	20A.EU1	B.1.177	GV	Lighthouse Lab in Glasgow	Wellcome Sanger Institute for the COVID-19 Genomics UK (COG-UK) Consortium	Harper VanSteenhouse et al	https://www.gisaid.org	?	?	18/12/2020
Scotland/QEUH-BA2FDB/2020	ncov	EPI_ISL_710833	?	2020-11-18	Europe	United Kingdom	Scotland		Europe	United Kingdom	Scotland	genome	29494	Human	?	?	20A.EU1	B.1.177	GV	Lighthouse Lab in Glasgow	Wellcome Sanger Institute for the COVID-19 Genomics UK (COG-UK) Consortium	Harper VanSteenhouse et al	https://www.gisaid.org	?	?	18/12/2020
Scotland/QEUH-BA308C/2020	ncov	EPI_ISL_710832	?	2020-11-18	Europe	United Kingdom	Scotland		Europe	United Kingdom	Scotland	genome	29782	Human	?	?	20A.EU1	B.1.177	GV	Lighthouse Lab in Glasgow	Wellcome Sanger Institute for the COVID-19 Genomics UK (COG-UK) Consortium	Harper VanSteenhouse et al	https://www.gisaid.org	?	?	18/12/2020
Scotland/QEUH-BC3833/2020	ncov	EPI_ISL_710766	?	2020-11-25	Europe	United Kingdom	Scotland		Europe	United Kingdom	Scotland	genome	29782	Human	?	?	20A.EU1	B.1.177.8	GV	Lighthouse Lab in Glasgow	Wellcome Sanger Institute for the COVID-19 Genomics UK (COG-UK) Consortium	Harper VanSteenhouse et al	https://www.gisaid.org	?	?	18/12/2020
Scotland/QEUH-BC38CA/2020	ncov	EPI_ISL_710760	?	2020-11-25	Europe	United Kingdom	Scotland		Europe	United Kingdom	Scotland	genome	29782	Human	?	?	20A.EU1	B.1.177	GV	Lighthouse Lab in Glasgow	Wellcome Sanger Institute for the COVID-19 Genomics UK (COG-UK) Consortium	Harper VanSteenhouse et al	https://www.gisaid.org	?	?	18/12/2020
Scotland/QEUH-BC38E8/2020	ncov	EPI_ISL_710772	?	2020-11-25	Europe	United Kingdom	Scotland		Europe	United Kingdom	Scotland	genome	29782	Human	?	?	20A.EU2	B.1.160	GH	Lighthouse Lab in Glasgow	Wellcome Sanger Institute for the COVID-19 Genomics UK (COG-UK) Consortium	Harper VanSteenhouse et al	https://www.gisaid.org	?	?	18/12/2020
Scotland/QEUH-BC38F7/2020	ncov	EPI_ISL_710792	?	2020-11-25	Europe	United Kingdom	Scotland		Europe	United Kingdom	Scotland	genome	29782	Human	?	?	20A.EU1	B.1.177	GV	Lighthouse Lab in Glasgow	Wellcome Sanger Institute for the COVID-19 Genomics UK (COG-UK) Consortium	Harper VanSteenhouse et al	https://www.gisaid.org	?	?	18/12/2020
Scotland/QEUH-BC3903/2020	ncov	EPI_ISL_710780	?	2020-11-25	Europe	United Kingdom	Scotland		Europe	United Kingdom	Scotland	genome	29782	Human	?	?	20A.EU1	B.1.177	GV	Lighthouse Lab in Glasgow	Wellcome Sanger Institute for the COVID-19 Genomics UK (COG-UK) Consortium	Harper VanSteenhouse et al	https://www.gisaid.org	?	?	18/12/2020
Scotland/QEUH-BC3912/2020	ncov	EPI_ISL_710787	?	2020-11-25	Europe	United Kingdom	Scotland		Europe	United Kingdom	Scotland	genome	29782	Human	?	?	20A.EU1	B.1.177	GV	Lighthouse Lab in Glasgow	Wellcome Sanger Institute for the COVID-19 Genomics UK (COG-UK) Consortium	Harper VanSteenhouse et al	https://www.gisaid.org	?	?	18/12/2020
Scotland/QEUH-BC3930/2020	ncov	EPI_ISL_710773	?	2020-11-25	Europe	United Kingdom	Scotland		Europe	United Kingdom	Scotland	genome	29782	Human	?	?	20A.EU1	B.1.177	GV	Lighthouse Lab in Glasgow	Wellcome Sanger Institute for the COVID-19 Genomics UK (COG-UK) Consortium	Harper VanSteenhouse et al	https://www.gisaid.org	?	?	18/12/2020
Scotland/QEUH-BC394F/2020	ncov	EPI_ISL_710758	?	2020-11-25	Europe	United Kingdom	Scotland		Europe	United Kingdom	Scotland	genome	29782	Human	?	?	20A.EU1	B.1.177	GV	Lighthouse Lab in Glasgow	Wellcome Sanger Institute for the COVID-19 Genomics UK (COG-UK) Consortium	Harper VanSteenhouse et al	https://www.gisaid.org	?	?	18/12/2020
Scotland/QEUH-BC395E/2020	ncov	EPI_ISL_710777	?	2020-11-25	Europe	United Kingdom	Scotland		Europe	United Kingdom	Scotland	genome	29782	Human	?	?	20A.EU1	B.1.177	GV	Lighthouse Lab in Glasgow	Wellcome Sanger Institute for the COVID-19 Genomics UK (COG-UK) Consortium	Harper VanSteenhouse et al	https://www.gisaid.org	?	?	18/12/2020
Scotland/QEUH-BC396D/2020	ncov	EPI_ISL_710756	?	2020-11-25	Europe	United Kingdom	Scotland		Europe	United Kingdom	Scotland	genome	29782	Human	?	?	20A.EU1	B.1.177	GV	Lighthouse Lab in Glasgow	Wellcome Sanger Institute for the COVID-19 Genomics UK (COG-UK) Consortium	Harper VanSteenhouse et al	https://www.gisaid.org	?	?	18/12/2020
Scotland/QEUH-BC397C/2020	ncov	EPI_ISL_710757	?	2020-11-25	Europe	United Kingdom	Scotland		Europe	United Kingdom	Scotland	genome	29782	Human	?	?	20A.EU1	B.1.177.8	GV	Lighthouse Lab in Glasgow	Wellcome Sanger Institute for the COVID-19 Genomics UK (COG-UK) Consortium	Harper VanSteenhouse et al	https://www.gisaid.org	?	?	18/12/2020
Scotland/QEUH-BC398B/2020	ncov	EPI_ISL_710786	?	2020-11-25	Europe	United Kingdom	Scotland		Europe	United Kingdom	Scotland	genome	29782	Human	?	?	20A.EU1	B.1.177	GV	Lighthouse Lab in Glasgow	Wellcome Sanger Institute for the COVID-19 Genomics UK (COG-UK) Consortium	Harper VanSteenhouse et al	https://www.gisaid.org	?	?	18/12/2020
Scotland/QEUH-BC399A/2020	ncov	EPI_ISL_710754	?	2020-11-25	Europe	United Kingdom	Scotland		Europe	United Kingdom	Scotland	genome	29782	Human	?	?	20A.EU1	B.1.177	GV	Lighthouse Lab in Glasgow	Wellcome Sanger Institute for the COVID-19 Genomics UK (COG-UK) Consortium	Harper VanSteenhouse et al	https://www.gisaid.org	?	?	18/12/2020
Scotland/QEUH-BC39B8/2020	ncov	EPI_ISL_710753	?	2020-11-25	Europe	United Kingdom	Scotland		Europe	United Kingdom	Scotland	genome	29782	Human	?	?	20A.EU1	B.1.177	GV	Lighthouse Lab in Glasgow	Wellcome Sanger Institute for the COVID-19 Genomics UK (COG-UK) Consortium	Harper VanSteenhouse et al	https://www.gisaid.org	?	?	18/12/2020
Scotland/QEUH-BC4656/2020	ncov	EPI_ISL_710748	?	2020-11-25	Europe	United Kingdom	Scotland		Europe	United Kingdom	Scotland	genome	29782	Human	?	?	20A.EU1	B.1.177.8	GV	Lighthouse Lab in Glasgow	Wellcome Sanger Institute for the COVID-19 Genomics UK (COG-UK) Consortium	Harper VanSteenhouse et al	https://www.gisaid.org	?	?	18/12/2020
Scotland/QEUH-BCBEB1/2020	ncov	EPI_ISL_710793	?	2020-11-27	Europe	United Kingdom	Scotland		Europe	United Kingdom	Scotland	genome	29782	Human	?	?	20A.EU1	B.1.177	GV	Lighthouse Lab in Glasgow	Wellcome Sanger Institute for the COVID-19 Genomics UK (COG-UK) Consortium	Harper VanSteenhouse et al	https://www.gisaid.org	?	?	18/12/2020
Scotland/QEUH-BCBEEE/2020	ncov	EPI_ISL_710778	?	2020-11-27	Europe	United Kingdom	Scotland		Europe	United Kingdom	Scotland	genome	29782	Human	?	?	20A.EU1	B.1.177.8	GV	Lighthouse Lab in Glasgow	Wellcome Sanger Institute for the COVID-19 Genomics UK (COG-UK) Consortium	Harper VanSteenhouse et al	https://www.gisaid.org	?	?	18/12/2020
Scotland/QEUH-BCBEFD/2020	ncov	EPI_ISL_710764	?	2020-11-27	Europe	United Kingdom	Scotland		Europe	United Kingdom	Scotland	genome	29782	Human	?	?	20A.EU1	B.1.177	GV	Lighthouse Lab in Glasgow	Wellcome Sanger Institute for the COVID-19 Genomics UK (COG-UK) Consortium	Harper VanSteenhouse et al	https://www.gisaid.org	?	?	18/12/2020
Scotland/QEUH-BCBF27/2020	ncov	EPI_ISL_710790	?	2020-11-27	Europe	United Kingdom	Scotland		Europe	United Kingdom	Scotland	genome	29782	Human	?	?	20A.EU1	B.1.177.22	GV	Lighthouse Lab in Glasgow	Wellcome Sanger Institute for the COVID-19 Genomics UK (COG-UK) Consortium	Harper VanSteenhouse et al	https://www.gisaid.org	?	?	18/12/2020
Scotland/QEUH-BCBF36/2020	ncov	EPI_ISL_710788	?	2020-11-27	Europe	United Kingdom	Scotland		Europe	United Kingdom	Scotland	genome	29782	Human	?	?	20A.EU1	B.1.177.5	GV	Lighthouse Lab in Glasgow	Wellcome Sanger Institute for the COVID-19 Genomics UK (COG-UK) Consortium	Harper VanSteenhouse et al	https://www.gisaid.org	?	?	18/12/2020
Scotland/QEUH-BCBF63/2020	ncov	EPI_ISL_710785	?	2020-11-27	Europe	United Kingdom	Scotland		Europe	United Kingdom	Scotland	genome	29782	Human	?	?	20A.EU1	B.1.177	GV	Lighthouse Lab in Glasgow	Wellcome Sanger Institute for the COVID-19 Genomics UK (COG-UK) Consortium	Harper VanSteenhouse et al	https://www.gisaid.org	?	?	18/12/2020
Scotland/QEUH-BCC25A/2020	ncov	EPI_ISL_710776	?	2020-11-27	Europe	United Kingdom	Scotland		Europe	United Kingdom	Scotland	genome	29782	Human	?	?	20A.EU1	B.1.177	GV	Lighthouse Lab in Glasgow	Wellcome Sanger Institute for the COVID-19 Genomics UK (COG-UK) Consortium	Harper VanSteenhouse et al	https://www.gisaid.org	?	?	18/12/2020
Scotland/QEUH-BCC287/2020	ncov	EPI_ISL_710771	?	2020-11-27	Europe	United Kingdom	Scotland		Europe	United Kingdom	Scotland	genome	29782	Human	?	?	20A.EU1	B.1.177	GV	Lighthouse Lab in Glasgow	Wellcome Sanger Institute for the COVID-19 Genomics UK (COG-UK) Consortium	Harper VanSteenhouse et al	https://www.gisaid.org	?	?	18/12/2020
Scotland/QEUH-BCC296/2020	ncov	EPI_ISL_710759	?	2020-11-27	Europe	United Kingdom	Scotland		Europe	United Kingdom	Scotland	genome	29782	Human	?	?	20A.EU1	B.1.177	GV	Lighthouse Lab in Glasgow	Wellcome Sanger Institute for the COVID-19 Genomics UK (COG-UK) Consortium	Harper VanSteenhouse et al	https://www.gisaid.org	?	?	18/12/2020
Scotland/QEUH-BCC2A5/2020	ncov	EPI_ISL_710768	?	2020-11-27	Europe	United Kingdom	Scotland		Europe	United Kingdom	Scotland	genome	29782	Human	?	?	20A.EU1	B.1.177	GV	Lighthouse Lab in Glasgow	Wellcome Sanger Institute for the COVID-19 Genomics UK (COG-UK) Consortium	Harper VanSteenhouse et al	https://www.gisaid.org	?	?	18/12/2020
Scotland/QEUH-BCC2D2/2020	ncov	EPI_ISL_710762	?	2020-11-27	Europe	United Kingdom	Scotland		Europe	United Kingdom	Scotland	genome	29782	Human	?	?	20A.EU1	B.1.177	GV	Lighthouse Lab in Glasgow	Wellcome Sanger Institute for the COVID-19 Genomics UK (COG-UK) Consortium	Harper VanSteenhouse et al	https://www.gisaid.org	?	?	18/12/2020
Scotland/QEUH-BCC2F0/2020	ncov	EPI_ISL_710775	?	2020-11-27	Europe	United Kingdom	Scotland		Europe	United Kingdom	Scotland	genome	29782	Human	?	?	20A.EU1	B.1.177	GV	Lighthouse Lab in Glasgow	Wellcome Sanger Institute for the COVID-19 Genomics UK (COG-UK) Consortium	Harper VanSteenhouse et al	https://www.gisaid.org	?	?	18/12/2020
Scotland/QEUH-BCC32A/2020	ncov	EPI_ISL_710770	?	2020-11-27	Europe	United Kingdom	Scotland		Europe	United Kingdom	Scotland	genome	29782	Human	?	?	20A.EU1	B.1.177	GV	Lighthouse Lab in Glasgow	Wellcome Sanger Institute for the COVID-19 Genomics UK (COG-UK) Consortium	Harper VanSteenhouse et al	https://www.gisaid.org	?	?	18/12/2020
Scotland/QEUH-BCC339/2020	ncov	EPI_ISL_710769	?	2020-11-27	Europe	United Kingdom	Scotland		Europe	United Kingdom	Scotland	genome	29782	Human	?	?	20A.EU1	B.1.177.8	GV	Lighthouse Lab in Glasgow	Wellcome Sanger Institute for the COVID-19 Genomics UK (COG-UK) Consortium	Harper VanSteenhouse et al	https://www.gisaid.org	?	?	18/12/2020
Scotland/QEUH-BCC348/2020	ncov	EPI_ISL_710784	?	2020-11-27	Europe	United Kingdom	Scotland		Europe	United Kingdom	Scotland	genome	29782	Human	?	?	20A.EU1	B.1.177	GV	Lighthouse Lab in Glasgow	Wellcome Sanger Institute for the COVID-19 Genomics UK (COG-UK) Consortium	Harper VanSteenhouse et al	https://www.gisaid.org	?	?	18/12/2020
Scotland/QEUH-BCC357/2020	ncov	EPI_ISL_710779	?	2020-11-27	Europe	United Kingdom	Scotland		Europe	United Kingdom	Scotland	genome	29782	Human	?	?	20A.EU1	B.1.177	GV	Lighthouse Lab in Glasgow	Wellcome Sanger Institute for the COVID-19 Genomics UK (COG-UK) Consortium	Harper VanSteenhouse et al	https://www.gisaid.org	?	?	18/12/2020
Scotland/QEUH-BCC366/2020	ncov	EPI_ISL_710783	?	2020-11-27	Europe	United Kingdom	Scotland		Europe	United Kingdom	Scotland	genome	29782	Human	?	?	20A.EU1	B.1.177	GV	Lighthouse Lab in Glasgow	Wellcome Sanger Institute for the COVID-19 Genomics UK (COG-UK) Consortium	Harper VanSteenhouse et al	https://www.gisaid.org	?	?	18/12/2020
Scotland/QEUH-BCC384/2020	ncov	EPI_ISL_710765	?	2020-11-27	Europe	United Kingdom	Scotland		Europe	United Kingdom	Scotland	genome	29782	Human	?	?	20A.EU1	B.1.177	GV	Lighthouse Lab in Glasgow	Wellcome Sanger Institute for the COVID-19 Genomics UK (COG-UK) Consortium	Harper VanSteenhouse et al	https://www.gisaid.org	?	?	18/12/2020
Scotland/QEUH-BCC393/2020	ncov	EPI_ISL_710763	?	2020-11-27	Europe	United Kingdom	Scotland		Europe	United Kingdom	Scotland	genome	29782	Human	?	?	20A.EU1	B.1.177	GV	Lighthouse Lab in Glasgow	Wellcome Sanger Institute for the COVID-19 Genomics UK (COG-UK) Consortium	Harper VanSteenhouse et al	https://www.gisaid.org	?	?	18/12/2020
Scotland/QEUH-BCC3A2/2020	ncov	EPI_ISL_710774	?	2020-11-27	Europe	United Kingdom	Scotland		Europe	United Kingdom	Scotland	genome	29782	Human	?	?	20A.EU1	B.1.177	GV	Lighthouse Lab in Glasgow	Wellcome Sanger Institute for the COVID-19 Genomics UK (COG-UK) Consortium	Harper VanSteenhouse et al	https://www.gisaid.org	?	?	18/12/2020
Scotland/QEUH-BCC3B1/2020	ncov	EPI_ISL_710789	?	2020-11-27	Europe	United Kingdom	Scotland		Europe	United Kingdom	Scotland	genome	29782	Human	?	?	20A.EU1	B.1.177	GV	Lighthouse Lab in Glasgow	Wellcome Sanger Institute for the COVID-19 Genomics UK (COG-UK) Consortium	Harper VanSteenhouse et al	https://www.gisaid.org	?	?	18/12/2020
Scotland/QEUH-BCC3C0/2020	ncov	EPI_ISL_710761	?	2020-11-27	Europe	United Kingdom	Scotland		Europe	United Kingdom	Scotland	genome	29782	Human	?	?	20A.EU1	B.1.177	GV	Lighthouse Lab in Glasgow	Wellcome Sanger Institute for the COVID-19 Genomics UK (COG-UK) Consortium	Harper VanSteenhouse et al	https://www.gisaid.org	?	?	18/12/2020
Scotland/QEUH-BCC3DF/2020	ncov	EPI_ISL_710755	?	2020-11-27	Europe	United Kingdom	Scotland		Europe	United Kingdom	Scotland	genome	29782	Human	?	?	20A.EU1	B.1.177	GV	Lighthouse Lab in Glasgow	Wellcome Sanger Institute for the COVID-19 Genomics UK (COG-UK) Consortium	Harper VanSteenhouse et al	https://www.gisaid.org	?	?	18/12/2020
Scotland/QEUH-BCC3EE/2020	ncov	EPI_ISL_710791	?	2020-11-27	Europe	United Kingdom	Scotland		Europe	United Kingdom	Scotland	genome	29782	Human	?	?	20A.EU1	B.1.177	GV	Lighthouse Lab in Glasgow	Wellcome Sanger Institute for the COVID-19 Genomics UK (COG-UK) Consortium	Harper VanSteenhouse et al	https://www.gisaid.org	?	?	18/12/2020
Scotland/QEUH-BCC3FD/2020	ncov	EPI_ISL_710781	?	2020-11-27	Europe	United Kingdom	Scotland		Europe	United Kingdom	Scotland	genome	29782	Human	?	?	20B	B.1.1.37	GR	Lighthouse Lab in Glasgow	Wellcome Sanger Institute for the COVID-19 Genomics UK (COG-UK) Consortium	Harper VanSteenhouse et al	https://www.gisaid.org	?	?	18/12/2020
Scotland/QEUH-BCC409/2020	ncov	EPI_ISL_710782	?	2020-11-27	Europe	United Kingdom	Scotland		Europe	United Kingdom	Scotland	genome	29782	Human	?	?	20A	B.1	GH	Lighthouse Lab in Glasgow	Wellcome Sanger Institute for the COVID-19 Genomics UK (COG-UK) Consortium	Harper VanSteenhouse et al	https://www.gisaid.org	?	?	18/12/2020
Scotland/QEUH-BCCB22/2020	ncov	EPI_ISL_710806	?	2020-11-25	Europe	United Kingdom	Scotland		Europe	United Kingdom	Scotland	genome	29782	Human	?	?	20A.EU1	B.1.177	GV	Lighthouse Lab in Glasgow	Wellcome Sanger Institute for the COVID-19 Genomics UK (COG-UK) Consortium	Harper VanSteenhouse et al	https://www.gisaid.org	?	?	18/12/2020
Scotland/QEUH-BCCB7D/2020	ncov	EPI_ISL_710795	?	2020-11-26	Europe	United Kingdom	Scotland		Europe	United Kingdom	Scotland	genome	29782	Human	?	?	20A.EU1	B.1.177	GV	Lighthouse Lab in Glasgow	Wellcome Sanger Institute for the COVID-19 Genomics UK (COG-UK) Consortium	Harper VanSteenhouse et al	https://www.gisaid.org	?	?	18/12/2020
Scotland/QEUH-BCCBAA/2020	ncov	EPI_ISL_710820	?	2020-11-26	Europe	United Kingdom	Scotland		Europe	United Kingdom	Scotland	genome	29782	Human	?	?	20A.EU1	B.1.177.22	GV	Lighthouse Lab in Glasgow	Wellcome Sanger Institute for the COVID-19 Genomics UK (COG-UK) Consortium	Harper VanSteenhouse et al	https://www.gisaid.org	?	?	18/12/2020
Scotland/QEUH-BCCBC8/2020	ncov	EPI_ISL_710814	?	2020-11-26	Europe	United Kingdom	Scotland		Europe	United Kingdom	Scotland	genome	29782	Human	?	?	20A.EU1	B.1.177	GV	Lighthouse Lab in Glasgow	Wellcome Sanger Institute for the COVID-19 Genomics UK (COG-UK) Consortium	Harper VanSteenhouse et al	https://www.gisaid.org	?	?	18/12/2020
Scotland/QEUH-BCCBD7/2020	ncov	EPI_ISL_710810	?	2020-11-26	Europe	United Kingdom	Scotland		Europe	United Kingdom	Scotland	genome	29782	Human	?	?	20A.EU1	B.1.177.5	GV	Lighthouse Lab in Glasgow	Wellcome Sanger Institute for the COVID-19 Genomics UK (COG-UK) Consortium	Harper VanSteenhouse et al	https://www.gisaid.org	?	?	18/12/2020
Scotland/QEUH-BCCBE6/2020	ncov	EPI_ISL_710805	?	2020-11-26	Europe	United Kingdom	Scotland		Europe	United Kingdom	Scotland	genome	29782	Human	?	?	20A.EU1	B.1.177	GV	Lighthouse Lab in Glasgow	Wellcome Sanger Institute for the COVID-19 Genomics UK (COG-UK) Consortium	Harper VanSteenhouse et al	https://www.gisaid.org	?	?	18/12/2020
Scotland/QEUH-BCCBF5/2020	ncov	EPI_ISL_710809	?	2020-11-26	Europe	United Kingdom	Scotland		Europe	United Kingdom	Scotland	genome	29782	Human	?	?	20A.EU1	B.1.177	GV	Lighthouse Lab in Glasgow	Wellcome Sanger Institute for the COVID-19 Genomics UK (COG-UK) Consortium	Harper VanSteenhouse et al	https://www.gisaid.org	?	?	18/12/2020
Scotland/QEUH-BCCC01/2020	ncov	EPI_ISL_710807	?	2020-11-26	Europe	United Kingdom	Scotland		Europe	United Kingdom	Scotland	genome	29782	Human	?	?	20A.EU1	B.1.177	GV	Lighthouse Lab in Glasgow	Wellcome Sanger Institute for the COVID-19 Genomics UK (COG-UK) Consortium	Harper VanSteenhouse et al	https://www.gisaid.org	?	?	18/12/2020
Scotland/QEUH-BCCC10/2020	ncov	EPI_ISL_710802	?	2020-11-26	Europe	United Kingdom	Scotland		Europe	United Kingdom	Scotland	genome	29782	Human	?	?	20A.EU1	B.1.177.22	GV	Lighthouse Lab in Glasgow	Wellcome Sanger Institute for the COVID-19 Genomics UK (COG-UK) Consortium	Harper VanSteenhouse et al	https://www.gisaid.org	?	?	18/12/2020
Scotland/QEUH-BCCC3E/2020	ncov	EPI_ISL_710796	?	2020-11-26	Europe	United Kingdom	Scotland		Europe	United Kingdom	Scotland	genome	29782	Human	?	?	20A.EU1	B.1.177	GV	Lighthouse Lab in Glasgow	Wellcome Sanger Institute for the COVID-19 Genomics UK (COG-UK) Consortium	Harper VanSteenhouse et al	https://www.gisaid.org	?	?	18/12/2020
Scotland/QEUH-BCCC5C/2020	ncov	EPI_ISL_710817	?	2020-11-26	Europe	United Kingdom	Scotland		Europe	United Kingdom	Scotland	genome	29763	Human	?	?	20B/501Y.V1	B.1.1.7	GR	Lighthouse Lab in Glasgow	Wellcome Sanger Institute for the COVID-19 Genomics UK (COG-UK) Consortium	Harper VanSteenhouse et al	https://www.gisaid.org	?	?	18/12/2020
Scotland/QEUH-BCCC6B/2020	ncov	EPI_ISL_710803	?	2020-11-26	Europe	United Kingdom	Scotland		Europe	United Kingdom	Scotland	genome	29782	Human	?	?	20A.EU1	B.1.177	GV	Lighthouse Lab in Glasgow	Wellcome Sanger Institute for the COVID-19 Genomics UK (COG-UK) Consortium	Harper VanSteenhouse et al	https://www.gisaid.org	?	?	18/12/2020
Scotland/QEUH-BCCC7A/2020	ncov	EPI_ISL_710818	?	2020-11-26	Europe	United Kingdom	Scotland		Europe	United Kingdom	Scotland	genome	29782	Human	?	?	20A.EU1	B.1.177.8	GV	Lighthouse Lab in Glasgow	Wellcome Sanger Institute for the COVID-19 Genomics UK (COG-UK) Consortium	Harper VanSteenhouse et al	https://www.gisaid.org	?	?	18/12/2020
Scotland/QEUH-BCCC89/2020	ncov	EPI_ISL_710808	?	2020-11-26	Europe	United Kingdom	Scotland		Europe	United Kingdom	Scotland	genome	29782	Human	?	?	20A.EU1	B.1.177	GV	Lighthouse Lab in Glasgow	Wellcome Sanger Institute for the COVID-19 Genomics UK (COG-UK) Consortium	Harper VanSteenhouse et al	https://www.gisaid.org	?	?	18/12/2020
Scotland/QEUH-BCCC98/2020	ncov	EPI_ISL_710815	?	2020-11-26	Europe	United Kingdom	Scotland		Europe	United Kingdom	Scotland	genome	29782	Human	?	?	20B	B.1.1.311	GR	Lighthouse Lab in Glasgow	Wellcome Sanger Institute for the COVID-19 Genomics UK (COG-UK) Consortium	Harper VanSteenhouse et al	https://www.gisaid.org	?	?	18/12/2020
Scotland/QEUH-BCCCB6/2020	ncov	EPI_ISL_710794	?	2020-11-26	Europe	United Kingdom	Scotland		Europe	United Kingdom	Scotland	genome	29782	Human	?	?	20A.EU1	B.1.177	GV	Lighthouse Lab in Glasgow	Wellcome Sanger Institute for the COVID-19 Genomics UK (COG-UK) Consortium	Harper VanSteenhouse et al	https://www.gisaid.org	?	?	18/12/2020
Scotland/QEUH-BCCCD4/2020	ncov	EPI_ISL_710797	?	2020-11-26	Europe	United Kingdom	Scotland		Europe	United Kingdom	Scotland	genome	29782	Human	?	?	20A.EU1	B.1.177	GV	Lighthouse Lab in Glasgow	Wellcome Sanger Institute for the COVID-19 Genomics UK (COG-UK) Consortium	Harper VanSteenhouse et al	https://www.gisaid.org	?	?	18/12/2020
Scotland/QEUH-BCCD0E/2020	ncov	EPI_ISL_710804	?	2020-11-26	Europe	United Kingdom	Scotland		Europe	United Kingdom	Scotland	genome	29782	Human	?	?	20A.EU1	B.1.177	GV	Lighthouse Lab in Glasgow	Wellcome Sanger Institute for the COVID-19 Genomics UK (COG-UK) Consortium	Harper VanSteenhouse et al	https://www.gisaid.org	?	?	18/12/2020
Scotland/QEUH-BCCD1D/2020	ncov	EPI_ISL_710800	?	2020-11-26	Europe	United Kingdom	Scotland		Europe	United Kingdom	Scotland	genome	29782	Human	?	?	20A.EU1	B.1.177	GV	Lighthouse Lab in Glasgow	Wellcome Sanger Institute for the COVID-19 Genomics UK (COG-UK) Consortium	Harper VanSteenhouse et al	https://www.gisaid.org	?	?	18/12/2020
Scotland/QEUH-BCCD2C/2020	ncov	EPI_ISL_710812	?	2020-11-26	Europe	United Kingdom	Scotland		Europe	United Kingdom	Scotland	genome	29782	Human	?	?	20A.EU1	B.1.177	GV	Lighthouse Lab in Glasgow	Wellcome Sanger Institute for the COVID-19 Genomics UK (COG-UK) Consortium	Harper VanSteenhouse et al	https://www.gisaid.org	?	?	18/12/2020
Scotland/QEUH-BCCD4A/2020	ncov	EPI_ISL_710811	?	2020-11-26	Europe	United Kingdom	Scotland		Europe	United Kingdom	Scotland	genome	29782	Human	?	?	20A.EU1	B.1.177	GV	Lighthouse Lab in Glasgow	Wellcome Sanger Institute for the COVID-19 Genomics UK (COG-UK) Consortium	Harper VanSteenhouse et al	https://www.gisaid.org	?	?	18/12/2020
Scotland/QEUH-BCCD59/2020	ncov	EPI_ISL_710798	?	2020-11-26	Europe	United Kingdom	Scotland		Europe	United Kingdom	Scotland	genome	29782	Human	?	?	20B	B.1.1.263	GR	Lighthouse Lab in Glasgow	Wellcome Sanger Institute for the COVID-19 Genomics UK (COG-UK) Consortium	Harper VanSteenhouse et al	https://www.gisaid.org	?	?	18/12/2020
Scotland/QEUH-BCCD68/2020	ncov	EPI_ISL_710813	?	2020-11-26	Europe	United Kingdom	Scotland		Europe	United Kingdom	Scotland	genome	29782	Human	?	?	20A.EU1	B.1.177	GV	Lighthouse Lab in Glasgow	Wellcome Sanger Institute for the COVID-19 Genomics UK (COG-UK) Consortium	Harper VanSteenhouse et al	https://www.gisaid.org	?	?	18/12/2020
Scotland/QEUH-BCCD77/2020	ncov	EPI_ISL_710799	?	2020-11-26	Europe	United Kingdom	Scotland		Europe	United Kingdom	Scotland	genome	29782	Human	?	?	20A.EU1	B.1.177	GV	Lighthouse Lab in Glasgow	Wellcome Sanger Institute for the COVID-19 Genomics UK (COG-UK) Consortium	Harper VanSteenhouse et al	https://www.gisaid.org	?	?	18/12/2020
Scotland/QEUH-BCD356/2020	ncov	EPI_ISL_710801	?	2020-11-26	Europe	United Kingdom	Scotland		Europe	United Kingdom	Scotland	genome	29763	Human	?	?	20B/501Y.V1	B.1.1.7	GR	Lighthouse Lab in Glasgow	Wellcome Sanger Institute for the COVID-19 Genomics UK (COG-UK) Consortium	Harper VanSteenhouse et al	https://www.gisaid.org	?	?	18/12/2020
Scotland/QEUH-BCD65D/2020	ncov	EPI_ISL_710819	?	2020-11-26	Europe	United Kingdom	Scotland		Europe	United Kingdom	Scotland	genome	29782	Human	?	?	20A.EU1	B.1.177	GV	Lighthouse Lab in Glasgow	Wellcome Sanger Institute for the COVID-19 Genomics UK (COG-UK) Consortium	Harper VanSteenhouse et al	https://www.gisaid.org	?	?	18/12/2020
Scotland/QEUH-BCE249/2020	ncov	EPI_ISL_710816	?	2020-11-26	Europe	United Kingdom	Scotland		Europe	United Kingdom	Scotland	genome	29782	Human	?	?	20A.EU1	B.1.177	GV	Lighthouse Lab in Glasgow	Wellcome Sanger Institute for the COVID-19 Genomics UK (COG-UK) Consortium	Harper VanSteenhouse et al	https://www.gisaid.org	?	?	18/12/2020
Scotland/QEUH-BEAE61/2020	ncov	EPI_ISL_710615	?	2020-12-04	Europe	United Kingdom	Scotland		Europe	United Kingdom	Scotland	genome	29782	Human	?	?	20A	B.1.36	GH	Lighthouse Lab in Glasgow	Wellcome Sanger Institute for the COVID-19 Genomics UK (COG-UK) Consortium	Harper VanSteenhouse et al	https://www.gisaid.org	?	?	18/12/2020
Scotland/QEUH-BEAE70/2020	ncov	EPI_ISL_710623	?	2020-12-04	Europe	United Kingdom	Scotland		Europe	United Kingdom	Scotland	genome	29782	Human	?	?	20A	B.1.258	G	Lighthouse Lab in Glasgow	Wellcome Sanger Institute for the COVID-19 Genomics UK (COG-UK) Consortium	Harper VanSteenhouse et al	https://www.gisaid.org	?	?	18/12/2020
Scotland/QEUH-BEAE8F/2020	ncov	EPI_ISL_710641	?	2020-12-04	Europe	United Kingdom	Scotland		Europe	United Kingdom	Scotland	genome	29782	Human	?	?	20A.EU1	B.1.177.5	GV	Lighthouse Lab in Glasgow	Wellcome Sanger Institute for the COVID-19 Genomics UK (COG-UK) Consortium	Harper VanSteenhouse et al	https://www.gisaid.org	?	?	18/12/2020
Scotland/QEUH-BEAE9E/2020	ncov	EPI_ISL_710621	?	2020-12-04	Europe	United Kingdom	Scotland		Europe	United Kingdom	Scotland	genome	29782	Human	?	?	20A.EU1	B.1.177	GV	Lighthouse Lab in Glasgow	Wellcome Sanger Institute for the COVID-19 Genomics UK (COG-UK) Consortium	Harper VanSteenhouse et al	https://www.gisaid.org	?	?	18/12/2020
Scotland/QEUH-BEAECB/2020	ncov	EPI_ISL_710624	?	2020-12-04	Europe	United Kingdom	Scotland		Europe	United Kingdom	Scotland	genome	29733	Human	?	?	20B	B.1.1.311	GR	Lighthouse Lab in Glasgow	Wellcome Sanger Institute for the COVID-19 Genomics UK (COG-UK) Consortium	Harper VanSteenhouse et al	https://www.gisaid.org	?	?	18/12/2020
Scotland/QEUH-BEAEF8/2020	ncov	EPI_ISL_710622	?	2020-12-04	Europe	United Kingdom	Scotland		Europe	United Kingdom	Scotland	genome	29782	Human	?	?	20A.EU1	B.1.177	GV	Lighthouse Lab in Glasgow	Wellcome Sanger Institute for the COVID-19 Genomics UK (COG-UK) Consortium	Harper VanSteenhouse et al	https://www.gisaid.org	?	?	18/12/2020
Scotland/QEUH-BEAF13/2020	ncov	EPI_ISL_710626	?	2020-12-04	Europe	United Kingdom	Scotland		Europe	United Kingdom	Scotland	genome	29782	Human	?	?	20A.EU1	B.1.177.8	GV	Lighthouse Lab in Glasgow	Wellcome Sanger Institute for the COVID-19 Genomics UK (COG-UK) Consortium	Harper VanSteenhouse et al	https://www.gisaid.org	?	?	18/12/2020
Scotland/QEUH-BEAF22/2020	ncov	EPI_ISL_710633	?	2020-12-04	Europe	United Kingdom	Scotland		Europe	United Kingdom	Scotland	genome	29782	Human	?	?	20A	B.1.36	GH	Lighthouse Lab in Glasgow	Wellcome Sanger Institute for the COVID-19 Genomics UK (COG-UK) Consortium	Harper VanSteenhouse et al	https://www.gisaid.org	?	?	18/12/2020
Scotland/QEUH-BEAF31/2020	ncov	EPI_ISL_710644	?	2020-12-04	Europe	United Kingdom	Scotland		Europe	United Kingdom	Scotland	genome	29782	Human	?	?	20A.EU1	B.1.177.5	GV	Lighthouse Lab in Glasgow	Wellcome Sanger Institute for the COVID-19 Genomics UK (COG-UK) Consortium	Harper VanSteenhouse et al	https://www.gisaid.org	?	?	18/12/2020
Scotland/QEUH-BEAF40/2020	ncov	EPI_ISL_710634	?	2020-12-04	Europe	United Kingdom	Scotland		Europe	United Kingdom	Scotland	genome	29782	Human	?	?	20A.EU1	B.1.177.5	GV	Lighthouse Lab in Glasgow	Wellcome Sanger Institute for the COVID-19 Genomics UK (COG-UK) Consortium	Harper VanSteenhouse et al	https://www.gisaid.org	?	?	18/12/2020
Scotland/QEUH-BEAF5F/2020	ncov	EPI_ISL_710643	?	2020-12-04	Europe	United Kingdom	Scotland		Europe	United Kingdom	Scotland	genome	29782	Human	?	?	20A.EU1	B.1.177.5	GV	Lighthouse Lab in Glasgow	Wellcome Sanger Institute for the COVID-19 Genomics UK (COG-UK) Consortium	Harper VanSteenhouse et al	https://www.gisaid.org	?	?	18/12/2020
Scotland/QEUH-BEAF6E/2020	ncov	EPI_ISL_710639	?	2020-12-04	Europe	United Kingdom	Scotland		Europe	United Kingdom	Scotland	genome	29782	Human	?	?	20A.EU1	B.1.177	G	Lighthouse Lab in Glasgow	Wellcome Sanger Institute for the COVID-19 Genomics UK (COG-UK) Consortium	Harper VanSteenhouse et al	https://www.gisaid.org	?	?	18/12/2020
Scotland/QEUH-BEB04C/2020	ncov	EPI_ISL_710646	?	2020-12-03	Europe	United Kingdom	Scotland		Europe	United Kingdom	Scotland	genome	29782	Human	?	?	20A.EU1	B.1.177.5	GV	Lighthouse Lab in Glasgow	Wellcome Sanger Institute for the COVID-19 Genomics UK (COG-UK) Consortium	Harper VanSteenhouse et al	https://www.gisaid.org	?	?	18/12/2020
Scotland/QEUH-BEB167/2020	ncov	EPI_ISL_710640	?	2020-12-04	Europe	United Kingdom	Scotland		Europe	United Kingdom	Scotland	genome	29782	Human	?	?	20A.EU1	B.1.177	GV	Lighthouse Lab in Glasgow	Wellcome Sanger Institute for the COVID-19 Genomics UK (COG-UK) Consortium	Harper VanSteenhouse et al	https://www.gisaid.org	?	?	18/12/2020
Scotland/QEUH-BEB185/2020	ncov	EPI_ISL_710627	?	2020-12-05	Europe	United Kingdom	Scotland		Europe	United Kingdom	Scotland	genome	29782	Human	?	?	20A.EU1	B.1.177.5	GV	Lighthouse Lab in Glasgow	Wellcome Sanger Institute for the COVID-19 Genomics UK (COG-UK) Consortium	Harper VanSteenhouse et al	https://www.gisaid.org	?	?	18/12/2020
Scotland/QEUH-BEB194/2020	ncov	EPI_ISL_710635	?	2020-12-04	Europe	United Kingdom	Scotland		Europe	United Kingdom	Scotland	genome	29779	Human	?	?	20A.EU1	B.1.177	GV	Lighthouse Lab in Glasgow	Wellcome Sanger Institute for the COVID-19 Genomics UK (COG-UK) Consortium	Harper VanSteenhouse et al	https://www.gisaid.org	?	?	18/12/2020
Scotland/QEUH-BEB1B2/2020	ncov	EPI_ISL_710630	?	2020-12-04	Europe	United Kingdom	Scotland		Europe	United Kingdom	Scotland	genome	29652	Human	?	?	20A.EU1	B.1.177	GV	Lighthouse Lab in Glasgow	Wellcome Sanger Institute for the COVID-19 Genomics UK (COG-UK) Consortium	Harper VanSteenhouse et al	https://www.gisaid.org	?	?	18/12/2020
Scotland/QEUH-BEB1C1/2020	ncov	EPI_ISL_710637	?	2020-12-04	Europe	United Kingdom	Scotland		Europe	United Kingdom	Scotland	genome	29782	Human	?	?	20A.EU1	B.1.177	GV	Lighthouse Lab in Glasgow	Wellcome Sanger Institute for the COVID-19 Genomics UK (COG-UK) Consortium	Harper VanSteenhouse et al	https://www.gisaid.org	?	?	18/12/2020
Scotland/QEUH-BEB1D0/2020	ncov	EPI_ISL_710619	?	2020-12-04	Europe	United Kingdom	Scotland		Europe	United Kingdom	Scotland	genome	29782	Human	?	?	20A.EU1	B.1.177.5	GV	Lighthouse Lab in Glasgow	Wellcome Sanger Institute for the COVID-19 Genomics UK (COG-UK) Consortium	Harper VanSteenhouse et al	https://www.gisaid.org	?	?	18/12/2020
Scotland/QEUH-BEB1EF/2020	ncov	EPI_ISL_710642	?	2020-12-04	Europe	United Kingdom	Scotland		Europe	United Kingdom	Scotland	genome	29782	Human	?	?	20A.EU1	B.1.177.5	GV	Lighthouse Lab in Glasgow	Wellcome Sanger Institute for the COVID-19 Genomics UK (COG-UK) Consortium	Harper VanSteenhouse et al	https://www.gisaid.org	?	?	18/12/2020
Scotland/QEUH-BEB1FE/2020	ncov	EPI_ISL_710629	?	2020-12-04	Europe	United Kingdom	Scotland		Europe	United Kingdom	Scotland	genome	29782	Human	?	?	20A.EU1	B.1.177.5	GV	Lighthouse Lab in Glasgow	Wellcome Sanger Institute for the COVID-19 Genomics UK (COG-UK) Consortium	Harper VanSteenhouse et al	https://www.gisaid.org	?	?	18/12/2020
Scotland/QEUH-BF1984/2020	ncov	EPI_ISL_710649	?	2020-12-05	Europe	United Kingdom	Scotland		Europe	United Kingdom	Scotland	genome	29494	Human	?	?	20A.EU1	B.1.177	GV	Lighthouse Lab in Glasgow	Wellcome Sanger Institute for the COVID-19 Genomics UK (COG-UK) Consortium	Harper VanSteenhouse et al	https://www.gisaid.org	?	?	18/12/2020
Scotland/QEUH-BF1993/2020	ncov	EPI_ISL_710652	?	2020-12-05	Europe	United Kingdom	Scotland		Europe	United Kingdom	Scotland	genome	29782	Human	?	?	20A.EU1	B.1.177	GV	Lighthouse Lab in Glasgow	Wellcome Sanger Institute for the COVID-19 Genomics UK (COG-UK) Consortium	Harper VanSteenhouse et al	https://www.gisaid.org	?	?	18/12/2020
Scotland/QEUH-BF19A2/2020	ncov	EPI_ISL_710651	?	2020-12-05	Europe	United Kingdom	Scotland		Europe	United Kingdom	Scotland	genome	29782	Human	?	?	20A.EU1	B.1.177	GV	Lighthouse Lab in Glasgow	Wellcome Sanger Institute for the COVID-19 Genomics UK (COG-UK) Consortium	Harper VanSteenhouse et al	https://www.gisaid.org	?	?	18/12/2020
Scotland/QEUH-BF1A09/2020	ncov	EPI_ISL_710653	?	2020-12-05	Europe	United Kingdom	Scotland		Europe	United Kingdom	Scotland	genome	29494	Human	?	?	20A.EU1	B.1.177	GV	Lighthouse Lab in Glasgow	Wellcome Sanger Institute for the COVID-19 Genomics UK (COG-UK) Consortium	Harper VanSteenhouse et al	https://www.gisaid.org	?	?	18/12/2020
Scotland/QEUH-BF1A18/2020	ncov	EPI_ISL_710650	?	2020-12-05	Europe	United Kingdom	Scotland		Europe	United Kingdom	Scotland	genome	29494	Human	?	?	20A.EU1	B.1.177	GV	Lighthouse Lab in Glasgow	Wellcome Sanger Institute for the COVID-19 Genomics UK (COG-UK) Consortium	Harper VanSteenhouse et al	https://www.gisaid.org	?	?	18/12/2020
Scotland/QEUH-C14823/2020	ncov	EPI_ISL_710674	?	2020-12-06	Europe	United Kingdom	Scotland		Europe	United Kingdom	Scotland	genome	29782	Human	?	?	20A.EU1	B.1.177.5	GV	Lighthouse Lab in Glasgow	Wellcome Sanger Institute for the COVID-19 Genomics UK (COG-UK) Consortium	Harper VanSteenhouse et al	https://www.gisaid.org	?	?	18/12/2020
Scotland/QEUH-C14841/2020	ncov	EPI_ISL_710681	?	2020-12-06	Europe	United Kingdom	Scotland		Europe	United Kingdom	Scotland	genome	29302	Human	?	?	20A.EU1	B.1.177.5	GV	Lighthouse Lab in Glasgow	Wellcome Sanger Institute for the COVID-19 Genomics UK (COG-UK) Consortium	Harper VanSteenhouse et al	https://www.gisaid.org	?	?	18/12/2020
Scotland/QEUH-C14850/2020	ncov	EPI_ISL_710686	?	2020-12-06	Europe	United Kingdom	Scotland		Europe	United Kingdom	Scotland	genome	29782	Human	?	?	20A.EU1	B.1.177	GV	Lighthouse Lab in Glasgow	Wellcome Sanger Institute for the COVID-19 Genomics UK (COG-UK) Consortium	Harper VanSteenhouse et al	https://www.gisaid.org	?	?	18/12/2020
Scotland/QEUH-C1486F/2020	ncov	EPI_ISL_710666	?	2020-12-06	Europe	United Kingdom	Scotland		Europe	United Kingdom	Scotland	genome	29776	Human	?	?	20A	B.1.258	G	Lighthouse Lab in Glasgow	Wellcome Sanger Institute for the COVID-19 Genomics UK (COG-UK) Consortium	Harper VanSteenhouse et al	https://www.gisaid.org	?	?	18/12/2020
Scotland/QEUH-C1487E/2020	ncov	EPI_ISL_710673	?	2020-12-06	Europe	United Kingdom	Scotland		Europe	United Kingdom	Scotland	genome	29782	Human	?	?	20A.EU1	B.1.177	GV	Lighthouse Lab in Glasgow	Wellcome Sanger Institute for the COVID-19 Genomics UK (COG-UK) Consortium	Harper VanSteenhouse et al	https://www.gisaid.org	?	?	18/12/2020
Scotland/QEUH-C1488D/2020	ncov	EPI_ISL_710654	?	2020-12-06	Europe	United Kingdom	Scotland		Europe	United Kingdom	Scotland	genome	29782	Human	?	?	20A.EU1	B.1.177	GV	Lighthouse Lab in Glasgow	Wellcome Sanger Institute for the COVID-19 Genomics UK (COG-UK) Consortium	Harper VanSteenhouse et al	https://www.gisaid.org	?	?	18/12/2020
Scotland/QEUH-C1489C/2020	ncov	EPI_ISL_710688	?	2020-12-06	Europe	United Kingdom	Scotland		Europe	United Kingdom	Scotland	genome	29782	Human	?	?	20A.EU1	B.1.177.5	GV	Lighthouse Lab in Glasgow	Wellcome Sanger Institute for the COVID-19 Genomics UK (COG-UK) Consortium	Harper VanSteenhouse et al	https://www.gisaid.org	?	?	18/12/2020
Scotland/QEUH-C148AB/2020	ncov	EPI_ISL_710687	?	2020-12-06	Europe	United Kingdom	Scotland		Europe	United Kingdom	Scotland	genome	29782	Human	?	?	20A.EU1	B.1.177.5	GV	Lighthouse Lab in Glasgow	Wellcome Sanger Institute for the COVID-19 Genomics UK (COG-UK) Consortium	Harper VanSteenhouse et al	https://www.gisaid.org	?	?	18/12/2020
Scotland/QEUH-C148BA/2020	ncov	EPI_ISL_710696	?	2020-12-06	Europe	United Kingdom	Scotland		Europe	United Kingdom	Scotland	genome	29782	Human	?	?	20A.EU1	B.1.177.8	GV	Lighthouse Lab in Glasgow	Wellcome Sanger Institute for the COVID-19 Genomics UK (COG-UK) Consortium	Harper VanSteenhouse et al	https://www.gisaid.org	?	?	18/12/2020
Scotland/QEUH-C148C9/2020	ncov	EPI_ISL_710695	?	2020-12-06	Europe	United Kingdom	Scotland		Europe	United Kingdom	Scotland	genome	29627	Human	?	?	20A.EU1	B.1.177	GV	Lighthouse Lab in Glasgow	Wellcome Sanger Institute for the COVID-19 Genomics UK (COG-UK) Consortium	Harper VanSteenhouse et al	https://www.gisaid.org	?	?	18/12/2020
Scotland/QEUH-C148D8/2020	ncov	EPI_ISL_710657	?	2020-12-06	Europe	United Kingdom	Scotland		Europe	United Kingdom	Scotland	genome	29782	Human	?	?	20A.EU1	B.1.177.5	GV	Lighthouse Lab in Glasgow	Wellcome Sanger Institute for the COVID-19 Genomics UK (COG-UK) Consortium	Harper VanSteenhouse et al	https://www.gisaid.org	?	?	18/12/2020
Scotland/QEUH-C148E7/2020	ncov	EPI_ISL_710685	?	2020-12-06	Europe	United Kingdom	Scotland		Europe	United Kingdom	Scotland	genome	29782	Human	?	?	20A.EU1	B.1.177.5	GV	Lighthouse Lab in Glasgow	Wellcome Sanger Institute for the COVID-19 Genomics UK (COG-UK) Consortium	Harper VanSteenhouse et al	https://www.gisaid.org	?	?	18/12/2020
Scotland/QEUH-C148F6/2020	ncov	EPI_ISL_710692	?	2020-12-06	Europe	United Kingdom	Scotland		Europe	United Kingdom	Scotland	genome	29767	Human	?	?	20A.EU1	B.1.177.8	GV	Lighthouse Lab in Glasgow	Wellcome Sanger Institute for the COVID-19 Genomics UK (COG-UK) Consortium	Harper VanSteenhouse et al	https://www.gisaid.org	?	?	18/12/2020
Scotland/QEUH-C14902/2020	ncov	EPI_ISL_710669	?	2020-12-06	Europe	United Kingdom	Scotland		Europe	United Kingdom	Scotland	genome	29782	Human	?	?	20A.EU1	B.1.177	GV	Lighthouse Lab in Glasgow	Wellcome Sanger Institute for the COVID-19 Genomics UK (COG-UK) Consortium	Harper VanSteenhouse et al	https://www.gisaid.org	?	?	18/12/2020
Scotland/QEUH-C14911/2020	ncov	EPI_ISL_710672	?	2020-12-06	Europe	United Kingdom	Scotland		Europe	United Kingdom	Scotland	genome	29782	Human	?	?	20A.EU1	B.1.177.5	GV	Lighthouse Lab in Glasgow	Wellcome Sanger Institute for the COVID-19 Genomics UK (COG-UK) Consortium	Harper VanSteenhouse et al	https://www.gisaid.org	?	?	18/12/2020
Scotland/QEUH-C14920/2020	ncov	EPI_ISL_710675	?	2020-12-06	Europe	United Kingdom	Scotland		Europe	United Kingdom	Scotland	genome	29782	Human	?	?	20A.EU1	B.1.177	GV	Lighthouse Lab in Glasgow	Wellcome Sanger Institute for the COVID-19 Genomics UK (COG-UK) Consortium	Harper VanSteenhouse et al	https://www.gisaid.org	?	?	18/12/2020
Scotland/QEUH-C14C54/2020	ncov	EPI_ISL_710679	?	2020-12-06	Europe	United Kingdom	Scotland		Europe	United Kingdom	Scotland	genome	29782	Human	?	?	20A.EU1	B.1.177	GV	Lighthouse Lab in Glasgow	Wellcome Sanger Institute for the COVID-19 Genomics UK (COG-UK) Consortium	Harper VanSteenhouse et al	https://www.gisaid.org	?	?	18/12/2020
Scotland/QEUH-C14C63/2020	ncov	EPI_ISL_710691	?	2020-12-06	Europe	United Kingdom	Scotland		Europe	United Kingdom	Scotland	genome	29782	Human	?	?	20A.EU1	B.1.177	GV	Lighthouse Lab in Glasgow	Wellcome Sanger Institute for the COVID-19 Genomics UK (COG-UK) Consortium	Harper VanSteenhouse et al	https://www.gisaid.org	?	?	18/12/2020
Scotland/QEUH-C14C72/2020	ncov	EPI_ISL_710655	?	2020-12-06	Europe	United Kingdom	Scotland		Europe	United Kingdom	Scotland	genome	29782	Human	?	?	20A	B.1.255	GH	Lighthouse Lab in Glasgow	Wellcome Sanger Institute for the COVID-19 Genomics UK (COG-UK) Consortium	Harper VanSteenhouse et al	https://www.gisaid.org	?	?	18/12/2020
Scotland/QEUH-C14C81/2020	ncov	EPI_ISL_710684	?	2020-12-06	Europe	United Kingdom	Scotland		Europe	United Kingdom	Scotland	genome	29782	Human	?	?	20A.EU1	B.1.177.8	GV	Lighthouse Lab in Glasgow	Wellcome Sanger Institute for the COVID-19 Genomics UK (COG-UK) Consortium	Harper VanSteenhouse et al	https://www.gisaid.org	?	?	18/12/2020
Scotland/QEUH-C14C90/2020	ncov	EPI_ISL_710659	?	2020-12-06	Europe	United Kingdom	Scotland		Europe	United Kingdom	Scotland	genome	29782	Human	?	?	20A.EU1	B.1.177.8	GV	Lighthouse Lab in Glasgow	Wellcome Sanger Institute for the COVID-19 Genomics UK (COG-UK) Consortium	Harper VanSteenhouse et al	https://www.gisaid.org	?	?	18/12/2020
Scotland/QEUH-C14CAF/2020	ncov	EPI_ISL_710697	?	2020-12-06	Europe	United Kingdom	Scotland		Europe	United Kingdom	Scotland	genome	29782	Human	?	?	20A.EU1	B.1.177	GV	Lighthouse Lab in Glasgow	Wellcome Sanger Institute for the COVID-19 Genomics UK (COG-UK) Consortium	Harper VanSteenhouse et al	https://www.gisaid.org	?	?	18/12/2020
Scotland/QEUH-C14CBE/2020	ncov	EPI_ISL_710667	?	2020-12-06	Europe	United Kingdom	Scotland		Europe	United Kingdom	Scotland	genome	29782	Human	?	?	20B	B.1.1.37	GR	Lighthouse Lab in Glasgow	Wellcome Sanger Institute for the COVID-19 Genomics UK (COG-UK) Consortium	Harper VanSteenhouse et al	https://www.gisaid.org	?	?	18/12/2020
Scotland/QEUH-C14CCD/2020	ncov	EPI_ISL_710660	?	2020-12-06	Europe	United Kingdom	Scotland		Europe	United Kingdom	Scotland	genome	29782	Human	?	?	20A.EU1	B.1.177	GV	Lighthouse Lab in Glasgow	Wellcome Sanger Institute for the COVID-19 Genomics UK (COG-UK) Consortium	Harper VanSteenhouse et al	https://www.gisaid.org	?	?	18/12/2020
Scotland/QEUH-C14CDC/2020	ncov	EPI_ISL_710677	?	2020-12-06	Europe	United Kingdom	Scotland		Europe	United Kingdom	Scotland	genome	29782	Human	?	?	20A.EU1	B.1.177	GV	Lighthouse Lab in Glasgow	Wellcome Sanger Institute for the COVID-19 Genomics UK (COG-UK) Consortium	Harper VanSteenhouse et al	https://www.gisaid.org	?	?	18/12/2020
Scotland/QEUH-C14CEB/2020	ncov	EPI_ISL_710658	?	2020-12-06	Europe	United Kingdom	Scotland		Europe	United Kingdom	Scotland	genome	29652	Human	?	?	20B	B.1.1.291	GR	Lighthouse Lab in Glasgow	Wellcome Sanger Institute for the COVID-19 Genomics UK (COG-UK) Consortium	Harper VanSteenhouse et al	https://www.gisaid.org	?	?	18/12/2020
Scotland/QEUH-C14CFA/2020	ncov	EPI_ISL_710678	?	2020-12-06	Europe	United Kingdom	Scotland		Europe	United Kingdom	Scotland	genome	29782	Human	?	?	20A.EU1	B.1.177.8	GV	Lighthouse Lab in Glasgow	Wellcome Sanger Institute for the COVID-19 Genomics UK (COG-UK) Consortium	Harper VanSteenhouse et al	https://www.gisaid.org	?	?	18/12/2020
Scotland/QEUH-C14DF7/2020	ncov	EPI_ISL_710670	?	2020-12-06	Europe	United Kingdom	Scotland		Europe	United Kingdom	Scotland	genome	29782	Human	?	?	20A.EU1	B.1.177	GV	Lighthouse Lab in Glasgow	Wellcome Sanger Institute for the COVID-19 Genomics UK (COG-UK) Consortium	Harper VanSteenhouse et al	https://www.gisaid.org	?	?	18/12/2020
Scotland/QEUH-C168F4/2020	ncov	EPI_ISL_710683	?	2020-12-06	Europe	United Kingdom	Scotland		Europe	United Kingdom	Scotland	genome	29782	Human	?	?	20A.EU1	B.1.177	GV	Lighthouse Lab in Glasgow	Wellcome Sanger Institute for the COVID-19 Genomics UK (COG-UK) Consortium	Harper VanSteenhouse et al	https://www.gisaid.org	?	?	18/12/2020
Scotland/QEUH-C1691F/2020	ncov	EPI_ISL_710664	?	2020-12-06	Europe	United Kingdom	Scotland		Europe	United Kingdom	Scotland	genome	29782	Human	?	?	20A.EU1	B.1.177.8	GV	Lighthouse Lab in Glasgow	Wellcome Sanger Institute for the COVID-19 Genomics UK (COG-UK) Consortium	Harper VanSteenhouse et al	https://www.gisaid.org	?	?	18/12/2020
Scotland/QEUH-C1694C/2020	ncov	EPI_ISL_710668	?	2020-12-06	Europe	United Kingdom	Scotland		Europe	United Kingdom	Scotland	genome	29782	Human	?	?	20A.EU1	B.1.177	GV	Lighthouse Lab in Glasgow	Wellcome Sanger Institute for the COVID-19 Genomics UK (COG-UK) Consortium	Harper VanSteenhouse et al	https://www.gisaid.org	?	?	18/12/2020
Scotland/QEUH-C1695B/2020	ncov	EPI_ISL_710680	?	2020-12-06	Europe	United Kingdom	Scotland		Europe	United Kingdom	Scotland	genome	29782	Human	?	?	20A.EU1	B.1.177	GV	Lighthouse Lab in Glasgow	Wellcome Sanger Institute for the COVID-19 Genomics UK (COG-UK) Consortium	Harper VanSteenhouse et al	https://www.gisaid.org	?	?	18/12/2020
Scotland/QEUH-C1696A/2020	ncov	EPI_ISL_710690	?	2020-12-06	Europe	United Kingdom	Scotland		Europe	United Kingdom	Scotland	genome	29782	Human	?	?	20A.EU1	B.1.177	GV	Lighthouse Lab in Glasgow	Wellcome Sanger Institute for the COVID-19 Genomics UK (COG-UK) Consortium	Harper VanSteenhouse et al	https://www.gisaid.org	?	?	18/12/2020
Senegal/003/2020	ncov	EPI_ISL_418206	?	2020-02-28	Africa	Senegal	Dakar		Africa	Senegal	Dakar	genome	29768	Human	33	Male	20C	B.1	GH	Institut Pasteur Dakar	Institut Pasteur de Dakar	Ndongo Dia et al	https://www.gisaid.org	?	?	29/03/2020
Senegal/016/2020	ncov	EPI_ISL_418207	?	2020-03-02	Africa	Senegal	Dakar		Africa	Senegal	Dakar	genome	29798	Human	80	Male	20C	B.1	GH	Institut Pasteur Dakar	Institut Pasteur de Dakar	Ndongo Dia et al	https://www.gisaid.org	?	?	29/03/2020
Senegal/020/2020	ncov	EPI_ISL_418208	?	2020-03-04	Africa	Senegal	Dakar		Africa	Senegal	Dakar	genome	29715	Human	68	Female	20C	B.1	GH	Institut Pasteur Dakar	Institut Pasteur de Dakar	Ndongo Dia et al	https://www.gisaid.org	?	?	29/03/2020
Senegal/026/2020	ncov	EPI_ISL_418209	?	2020-03-03	Africa	Senegal	Dakar		Africa	Senegal	Dakar	genome	29849	Human	33	Female	20C	B.1.356	GH	Institut Pasteur Dakar	Institut Pasteur de Dakar	Ndongo Dia et al	https://www.gisaid.org	?	?	29/03/2020
Senegal/073/2020	ncov	EPI_ISL_418210	?	2020-03-10	Africa	Senegal	Diourbel	Touba	Africa	Senegal	Diourbel	genome	29828	Human	55	Male	20A	B.1	G	Institut Pasteur Dakar	Institut Pasteur de Dakar	Ndongo Dia et al	https://www.gisaid.org	?	?	29/03/2020
Senegal/082/2020	ncov	EPI_ISL_418211	?	2020-03-11	Africa	Senegal	Diourbel	Touba	Africa	Senegal	Diourbel	genome	29784	Human	42	Female	20A	B.1	G	Institut Pasteur Dakar	Institut Pasteur de Dakar	Ndongo Dia et al	https://www.gisaid.org	?	?	29/03/2020
Senegal/087/2020	ncov	EPI_ISL_418212	?	2020-03-11	Africa	Senegal	Diourbel	Touba	Africa	Senegal	Diourbel	genome	29709	Human	50	Female	20A	B.1	G	Institut Pasteur Dakar	Institut Pasteur de Dakar	Ndongo Dia et al	https://www.gisaid.org	?	?	29/03/2020
Senegal/094/2020	ncov	EPI_ISL_418213	?	2020-03-12	Africa	Senegal	Diourbel	Touba	Africa	Senegal	Diourbel	genome	29793	Human	3	Male	20A	B.1	G	Institut Pasteur Dakar	Institut Pasteur de Dakar	Ndongo Dia et al	https://www.gisaid.org	?	?	29/03/2020
Senegal/102/2020	ncov	EPI_ISL_418214	?	2020-03-12	Africa	Senegal	Diourbel	Touba	Africa	Senegal	Diourbel	genome	29659	Human	7	Female	20A	B.1	G	Institut Pasteur Dakar	Institut Pasteur de Dakar	Ndongo Dia et al	https://www.gisaid.org	?	?	29/03/2020
Senegal/119/2020	ncov	EPI_ISL_418215	?	2020-03-12	Africa	Senegal	Diourbel	Touba	Africa	Senegal	Diourbel	genome	29794	Human	66	Male	20A	B.1	G	Instirut Pasteur Dakar	Institut Pasteur de Dakar	Ndongo Dia et al	https://www.gisaid.org	?	?	29/03/2020
Senegal/1351/2020	ncov	EPI_ISL_480556	?	2020-03-28	Africa	Senegal	St-Louis		Africa	Senegal	St-Louis	genome	29731	Human	39	Male	19A	B.6	O	Institut Pasteur Dakar	Institut Pasteur de Dakar	Ndongo Dia et al	https://www.gisaid.org	?	?	02/07/2020
Senegal/136/2020	ncov	EPI_ISL_418216	?	2020-03-13	Africa	Senegal	Dakar		Africa	Senegal	Dakar	genome	29847	Human	51	Male	19B	A.2	S	Institut Pasteur Dakar	Institut Pasteur de Dakar	Ndongo Dia et al	https://www.gisaid.org	?	?	29/03/2020
Senegal/139/2020	ncov	EPI_ISL_418217	?	2020-03-13	Africa	Senegal	Thies	Mbour	Africa	Senegal	Thies	genome	29838	Human	68	Female	20A	B.1	G	Institut Pasteur Dakar	Institut Pasteur de Dakar	Ndongo Dia et al	https://www.gisaid.org	?	?	29/03/2020
Senegal/1406/2020	ncov	EPI_ISL_480782	?	2020-03-29	Africa	Senegal	Dakar		Africa	Senegal	Dakar	genome	29321	Human	46	Male	20B	B.1.1	GR	Institut Pasteur Dakar	Institut Pasteur de Dakar	Ndongo Dia et al	https://www.gisaid.org	?	?	02/07/2020
Senegal/1683/2020	ncov	EPI_ISL_480783	?	2020-03-31	Africa	Senegal	St-Louis		Africa	Senegal	St-Louis	genome	29805	Human	75	Male	20A	B.1.222	G	Institut Pasteur Dakar	Institut Pasteur de Dakar	Ndongo Dia et al	https://www.gisaid.org	?	?	02/07/2020
Senegal/1698/2020	ncov	EPI_ISL_480786	?	2020-03-31	Africa	Senegal	Dakar	Guediawaye	Africa	Senegal	Dakar	genome	29351	Human	30	Female	20B	B.1.1	GR	Institut Pasteur Dakar	Institut Pasteur de Dakar	Ndongo Dia et al	https://www.gisaid.org	?	?	02/07/2020
Senegal/1749/2020	ncov	EPI_ISL_480787	?	2020-03-31	Africa	Senegal	Dakar		Africa	Senegal	Dakar	genome	29687	Human	51	Female	20C	B.1	GH	Institut Pasteur Dakar	Institut Pasteur de Dakar	Ndongo Dia et al	https://www.gisaid.org	?	?	02/07/2020
Senegal/1938/2020	ncov	EPI_ISL_480788	?	2020-03-31	Africa	Senegal	Dakar		Africa	Senegal	Dakar	genome	29658	Human	47	Female	20A	B.1.5.12	G	Institut Pasteur Dakar	Institut Pasteur de Dakar	Ndongo Dia et al	https://www.gisaid.org	?	?	02/07/2020
Senegal/1966/2020	ncov	EPI_ISL_480789	?	2020-04-01	Africa	Senegal	Kolda	Velingara	Africa	Senegal	Kolda	genome	29803	Human	43	Male	19B	A.11	S	Institut Pasteur Dakar	Institut Pasteur de Dakar	Ndongo Dia et al	https://www.gisaid.org	?	?	02/07/2020
Senegal/2840/2020	ncov	EPI_ISL_481220	?	2020-04-06	Africa	Senegal	Dakar		Africa	Senegal	Dakar	genome	29631	Human	53	Male	20C	B.1	GH	Institut Pasteur Dakar	Institut Pasteur de Dakar	Ndongo Dia et al	https://www.gisaid.org	?	?	02/07/2020
Senegal/2865/2020	ncov	EPI_ISL_481234	?	2020-04-07	Africa	Senegal	Dakar	Guediawaye	Africa	Senegal	Dakar	genome	29576	Human	69	Male	20A	B.1	GH	Institut Pasteur Dakar	Institut Pasteur de Dakar	Ndongo Dia et al	https://www.gisaid.org	?	?	02/07/2020
Senegal/306/2020	ncov	EPI_ISL_420069	?	2020-03-17	Africa	Senegal	Dakar		Africa	Senegal	Dakar	genome	29838	Human	45	Male	19A	B.3	L	Institut Pasteur Dakar	Institut Pasteur de Dakar	Ndongo Dia et al	https://www.gisaid.org	?	?	04/04/2020
Senegal/315/2020	ncov	EPI_ISL_420070	?	2020-03-17	Africa	Senegal	Dakar		Africa	Senegal	Dakar	genome	29828	Human	40	Male	20A	B.1	G	Institut Pasteur Dakar	Institut Pasteur de Dakar	Ndongo Dia et al	https://www.gisaid.org	?	?	04/04/2020
Senegal/328/2020	ncov	EPI_ISL_420071	?	2020-03-17	Africa	Senegal	Thies	Mbour	Africa	Senegal	Thies	genome	29815	Human	56	Female	20C	B.1	GH	Institut Pasteur Dakar	Institut Pasteur de Dakar	Ndongo Dia et al	https://www.gisaid.org	?	?	04/04/2020
Senegal/3331/2020	ncov	EPI_ISL_481235	?	2020-04-09	Africa	Senegal	Dakar		Africa	Senegal	Dakar	genome	29802	Human	74	Male	20A	B.1	G	Institut Pasteur Dakar	Institut Pasteur de Dakar	Ndongo Dia et al	https://www.gisaid.org	?	?	02/07/2020
Senegal/370/2020	ncov	EPI_ISL_420072	?	2020-03-18	Africa	Senegal	Thies	Mbour	Africa	Senegal	Thies	genome	29798	Human	60	Male	20C	B.1	GH	Institut Pasteur Dakar	Institut Pasteur de Dakar	Ndongo Dia et al	https://www.gisaid.org	?	?	04/04/2020
Senegal/382/2020	ncov	EPI_ISL_420073	?	2020-03-19	Africa	Senegal	Dakar		Africa	Senegal	Dakar	genome	29810	Human	42	Male	20A	B.1	GH	Institut Pasteur Dakar	Institut Pasteur de Dakar	Ndongo Dia et al	https://www.gisaid.org	?	?	04/04/2020
Senegal/45436/2020	ncov	EPI_ISL_498238	?	2020-05-27	Africa	Senegal	Dakar		Africa	Senegal	Dakar	genome	29820	Human	63	Male	20B	B.1.1	GR	Institut Pasteur de Dakar	Institut Pasteur de Dakar	Ndongo Dia et al	https://www.gisaid.org	?	?	27/07/2020
Senegal/45557/2020	ncov	EPI_ISL_498239	?	2020-05-27	Africa	Senegal	Dakar		Africa	Senegal	Dakar	genome	29792	Human	63	Female	20B	B.1.1	GR	Institut Pasteur de Dakar	Institut Pasteur de Dakar	Ndongo Dia et al	https://www.gisaid.org	?	?	27/07/2020
Senegal/52357/2020	ncov	EPI_ISL_498240	?	2020-06-03	Africa	Senegal	Dakar	Mbao	Africa	Senegal	Dakar	genome	29797	Human	45	Female	20A	B.1.5	G	Institut Pasteur de Dakar	Institut Pasteur de Dakar	Ndongo Dia et al	https://www.gisaid.org	?	?	27/07/2020
Senegal/52907/2020	ncov	EPI_ISL_498241	?	2020-06-05	Africa	Senegal	Dakar		Africa	Senegal	Dakar	genome	29743	Human	69	Male	20A	B.1.5.12	G	Institut Pasteur de Dakar	Institut Pasteur de Dakar	Ndongo Dia et al	https://www.gisaid.org	?	?	27/07/2020
Senegal/55499/2020	ncov	EPI_ISL_498242	?	2020-06-07	Africa	Senegal	Dakar		Africa	Senegal	Dakar	genome	29770	Human	54	Male	20A	B.1.5	G	Institut Pasteur de Dakar	Institut Pasteur de Dakar	Ndongo Dia et al	https://www.gisaid.org	?	?	27/07/2020
Senegal/55703/2020	ncov	EPI_ISL_477148	?	2020-06-07	Africa	Senegal	Dakar		Africa	Senegal	Dakar	genome	29799	Human	24	Female	20C	B.1.356	GH	Institut Pasteur Dakar	Institut Pasteur de Dakar	Ndongo Dia et al	https://www.gisaid.org	?	?	28/06/2020
Senegal/55728/2020	ncov	EPI_ISL_477150	?	2020-06-07	Africa	Senegal	Dakar		Africa	Senegal	Dakar	genome	29807	Human	38	Male	20A	B.1.5.12	G	Institut Pasteur Dakar	Institut Pasteur de Dakar	Ndongo Dia et al	https://www.gisaid.org	?	?	28/06/2020
Senegal/55738/2020	ncov	EPI_ISL_477141	?	2020-06-07	Africa	Senegal	Dakar		Africa	Senegal	Dakar	genome	29633	Human	35	Male	20A	B.1.5.12	G	Institut Pasteur Dakar	Institut Pasteur de Dakar	Ndongo Dia et al	https://www.gisaid.org	?	?	28/06/2020
Senegal/55752/2020	ncov	EPI_ISL_477149	?	2020-06-07	Africa	Senegal	Dakar		Africa	Senegal	Dakar	genome	29813	Human	36	Female	20A	B.1.5.12	G	Institut Pasteur Dakar	Institut Pasteur de Dakar	Ndongo Dia et al	https://www.gisaid.org	?	?	28/06/2020
Senegal/57065/2020	ncov	EPI_ISL_476148	?	2020-06-09	Africa	Senegal	Dakar		Africa	Senegal	Dakar	genome	29787	Human	40	Female	20B	B.1.1.44	GR	Institut Pasteur Dakar	Institut Pasteur de Dakar	Ndongo Dia et al	https://www.gisaid.org	?	?	25/06/2020
Senegal/5718/2020	ncov	EPI_ISL_481236	?	2020-04-18	Africa	Senegal	Dakar		Africa	Senegal	Dakar	genome	29645	Human	30	Male	20A	B.1	G	Institut Pasteur Dakar	Institut Pasteur de Dakar	Ndongo Dia et al	https://www.gisaid.org	?	?	02/07/2020
Senegal/57273/2020	ncov	EPI_ISL_498243	?	2020-06-07	Africa	Senegal	Dakar		Africa	Senegal	Dakar	genome	29803	Human	83	Male	20A	B.1.5.12	G	Institut Pasteur de Dakar	Institut Pasteur de Dakar	Ndongo Dia et al	https://www.gisaid.org	?	?	27/07/2020
Senegal/57476/2020	ncov	EPI_ISL_476149	?	2020-06-06	Africa	Senegal	Dakar		Africa	Senegal	Dakar	genome	29822	Human	7	Female	20A	B.1.5.12	G	Institut Pasteur Dakar	Institut Pasteur de Dakar	Ndongo Dia et al	https://www.gisaid.org	?	?	25/06/2020
Senegal/57481/2020	ncov	EPI_ISL_476150	?	2020-06-06	Africa	Senegal	Dakar		Africa	Senegal	Dakar	genome	29806	Human	44	Female	20A	B.1.5.12	G	Institut Pasteur Dakar	Institut Pasteur de Dakar	Ndongo Dia et al	https://www.gisaid.org	?	?	25/06/2020
Senegal/57499/2020	ncov	EPI_ISL_476151	?	2020-06-09	Africa	Senegal	Dakar		Africa	Senegal	Dakar	genome	29802	Human	14	Male	20B	B.1.1	GR	Institut Pasteur Dakar	Institut Pasteur de Dakar	Ndongo Dia et al	https://www.gisaid.org	?	?	25/06/2020
Senegal/57503/2020	ncov	EPI_ISL_498244	?	2020-06-09	Africa	Senegal	Dakar		Africa	Senegal	Dakar	genome	29724	Human	52	Female	20A	B.1.5.12	G	Institut Pasteur de Dakar	Institut Pasteur de Dakar	Ndongo Dia et al	https://www.gisaid.org	?	?	27/07/2020
Senegal/57540/2020	ncov	EPI_ISL_476491	?	2020-06-09	Africa	Senegal	Dakar		Africa	Senegal	Dakar	genome	29818	Human	20	Male	20A	B.1.5.12	G	Institut Pasteur Dakar	Institut Pasteur de Dakar	Ndongo Dia et al	https://www.gisaid.org	?	?	25/06/2020
Senegal/5766/2020	ncov	EPI_ISL_481237	?	2020-04-17	Africa	Senegal	Dakar	Yeumbeul	Africa	Senegal	Dakar	genome	29815	Human	30	Female	20A	B.1.5.12	G	Institut Pasteur Dakar	Institut Pasteur de Dakar	Ndongo Dia et al	https://www.gisaid.org	?	?	02/07/2020
Senegal/5770/2020	ncov	EPI_ISL_481238	?	2020-04-17	Africa	Senegal	Dakar		Africa	Senegal	Dakar	genome	29808	Human	56	Male	20A	B.1	G	Institut Pasteur Dakar	Institut Pasteur de Dakar	Ndongo Dia et al	https://www.gisaid.org	?	?	02/07/2020
Senegal/5785/2020	ncov	EPI_ISL_481239	?	2020-04-17	Africa	Senegal	Dakar	Guediawaye	Africa	Senegal	Dakar	genome	29798	Human	58	Female	20A	B.1.5.12	G	Institut Pasteur Dakar	Institut Pasteur de Dakar	Ndongo Dia et al	https://www.gisaid.org	?	?	02/07/2020
Senegal/5971/2020	ncov	EPI_ISL_481240	?	2020-04-18	Africa	Senegal	Dakar	Guediawaye	Africa	Senegal	Dakar	genome	29642	Human	42	Male	20A	B.1.5	G	Institut Pasteur Dakar	Institut Pasteur de Dakar	Ndongo Dia et al	https://www.gisaid.org	?	?	02/07/2020
Senegal/5986/2020	ncov	EPI_ISL_481243	?	2020-04-18	Africa	Senegal	Dakar		Africa	Senegal	Dakar	genome	29820	Human	62	Female	20A	B.1	G	Institut Pasteur Dakar	Institut Pasteur de Dakar	Ndongo Dia et al	https://www.gisaid.org	?	?	02/07/2020
Senegal/600/2020	ncov	EPI_ISL_420074	?	2020-03-20	Africa	Senegal	St-Louis		Africa	Senegal	St-Louis	genome	29813	Human	52	Male	20A	B.1.5	G	Institut Pasteur Dakar	Institut Pasteur de Dakar	Ndongo Dia et al	https://www.gisaid.org	?	?	04/04/2020
Senegal/610/2020	ncov	EPI_ISL_420075	?	2020-03-20	Africa	Senegal	Dakar		Africa	Senegal	Dakar	genome	29354	Human	36	Male	20A	B.1	GH	Institut pasteur Dakar	Institut Pasteur de Dakar	Ndongo Dia et al	https://www.gisaid.org	?	?	04/04/2020
Senegal/611/2020	ncov	EPI_ISL_420076	?	2020-03-20	Africa	Senegal	Dakar		Africa	Senegal	Dakar	genome	29818	Human	39	Male	20A	B.1	GH	Institut Pasteur Dakar	Institut Pasteur de Dakar	Ndongo Dia et al	https://www.gisaid.org	?	?	04/04/2020
Senegal/618/2020	ncov	EPI_ISL_420077	?	2020-03-20	Africa	Senegal	Dakar		Africa	Senegal	Dakar	genome	29811	Human	42	Male	19B	A	S	Institut Pasteur Dakar	Institut Pasteur de Dakar	Ndongo Dia et al	https://www.gisaid.org	?	?	04/04/2020
Senegal/620/2020	ncov	EPI_ISL_420078	?	2020-03-20	Africa	Senegal	Thies		Africa	Senegal	Thies	genome	29813	Human	40	Female	19B	A.11	S	Institut Pasteur Dakar	Institut Pasteur de Dakar	Ndongo Dia et al	https://www.gisaid.org	?	?	04/04/2020
Senegal/62184/2020	ncov	EPI_ISL_498245	?	2020-06-09	Africa	Senegal	Dakar		Africa	Senegal	Dakar	genome	29515	Human	30	Female	20A	B.1.5.12	G	Institut Pasteur de Dakar	Institut Pasteur de Dakar	Ndongo Dia et al	https://www.gisaid.org	?	?	27/07/2020
Senegal/62346/2020	ncov	EPI_ISL_498246	?	2020-06-10	Africa	Senegal	Dakar		Africa	Senegal	Dakar	genome	29666	Human	3	Male	20A	B.1.141	G	Institut Pasteur de Dakar	Institut Pasteur de Dakar	Ndongo Dia et al	https://www.gisaid.org	?	?	27/07/2020
Senegal/62365/2020	ncov	EPI_ISL_476492	?	2020-06-10	Africa	Senegal	Dakar		Africa	Senegal	Dakar	genome	29868	Human	23	Female	20A	B.1.5.12	G	Institut Pasteur Dakar	Institut Pasteur de Dakar	Ndongo Dia et al	https://www.gisaid.org	?	?	25/06/2020
Senegal/62368/2020	ncov	EPI_ISL_476493	?	2020-06-10	Africa	Senegal	Dakar		Africa	Senegal	Dakar	genome	29813	Human	30	Male	20B	B.1.1	GR	Institut Pasteur Dakar	Institut Pasteur de Dakar	Ndongo Dia et al	https://www.gisaid.org	?	?	25/06/2020
Senegal/62431/2020	ncov	EPI_ISL_498247	?	2020-06-10	Africa	Senegal	Dakar		Africa	Senegal	Dakar	genome	29492	Human	3	Male	20A	B.1.5.12	G	Institut Pasteur de Dakar	Institut Pasteur de Dakar	Ndongo Dia et al	https://www.gisaid.org	?	?	27/07/2020
Senegal/62872/2020	ncov	EPI_ISL_476494	?	2020-06-11	Africa	Senegal	Dakar		Africa	Senegal	Dakar	genome	29808	Human	42	Male	20A	B.1.5.12	G	Institut Pasteur Dakar	Institut Pasteur de Dakar	Ndongo Dia et al	https://www.gisaid.org	?	?	25/06/2020
Senegal/62874/2020	ncov	EPI_ISL_476495	?	2020-06-11	Africa	Senegal	Dakar		Africa	Senegal	Dakar	genome	29807	Human	40	Male	20A	B.1.5.12	G	Institut Pasteur Dakar	Institut Pasteur de Dakar	Ndongo Dia et al	https://www.gisaid.org	?	?	25/06/2020
Senegal/63129/2020	ncov	EPI_ISL_498248	?	2020-06-11	Africa	Senegal	Dakar	Mbao	Africa	Senegal	Dakar	genome	29526	Human	26	Male	20B	B.1.1.12	GR	Institut Pasteur de Dakar	Institut Pasteur de Dakar	Ndongo Dia et al	https://www.gisaid.org	?	?	27/07/2020
Senegal/63263/2020	ncov	EPI_ISL_498249	?	2020-06-11	Africa	Senegal	Dakar		Africa	Senegal	Dakar	genome	29781	Human	40	Male	20A	B.1.5.12	G	Institut Pasteur de Dakar	Institut Pasteur de Dakar	Ndongo Dia et al	https://www.gisaid.org	?	?	27/07/2020
Senegal/63728/2020	ncov	EPI_ISL_476497	?	2020-06-12	Africa	Senegal	Dakar		Africa	Senegal	Dakar	genome	29802	Human	82	Male	20C	B.1.356	GH	Institut Pasteur Dakar	Institut Pasteur de Dakar	Ndongo Dia et al	https://www.gisaid.org	?	?	25/06/2020
Senegal/63742/2020	ncov	EPI_ISL_476514	?	2020-06-12	Africa	Senegal	Dakar		Africa	Senegal	Dakar	genome	29816	Human	23	Female	20A	B.1.5.12	G	Institut Pasteur Dakar	Institut Pasteur de Dakar	Ndongo Dia et al	https://www.gisaid.org	?	?	25/06/2020
Senegal/63766/2020	ncov	EPI_ISL_476515	?	2020-06-12	Africa	Senegal	Dakar		Africa	Senegal	Dakar	genome	29516	Human	46	Female	20B	B.1.1	GR	Institut Pasteur Dakar	Institut Pasteur de Dakar	Ndongo Dia et al	https://www.gisaid.org	?	?	25/06/2020
Senegal/63930/2020	ncov	EPI_ISL_477158	?	2020-06-12	Africa	Senegal	Dakar		Africa	Senegal	Dakar	genome	29346	Human	74	Male	20A	B.1.5	G	Institut Pasteur Dakar	Institut Pasteur de Dakar	Ndongo Dia et al	https://www.gisaid.org	?	?	28/06/2020
Senegal/640/2020	ncov	EPI_ISL_420079	?	2020-03-20	Africa	Senegal	Thies	Mbour	Africa	Senegal	Thies	genome	29813	Human	28	Male	20C	B.1	GH	Institut Pasteur Dakar	Institut Pasteur de Dakar	Ndongo Dia et al	https://www.gisaid.org	?	?	04/04/2020
Senegal/64033/2020	ncov	EPI_ISL_485715	?	2020-06-12	Africa	Senegal	Dakar		Africa	Senegal	Dakar	genome	29823	Human	11	Male	20A	B.1.5	G	Institut Pasteur Dakar	Institut Pasteur de Dakar	Ndongo Dia et al	https://www.gisaid.org	?	?	09/07/2020
Senegal/64076/2020	ncov	EPI_ISL_485716	?	2020-06-12	Africa	Senegal	Dakar	Keur Massar	Africa	Senegal	Dakar	genome	29820	Human	20	Male	20C	B.1	GH	Institut Pasteur Dakar	Institut Pasteur de Dakar	Ndongo Dia et al	https://www.gisaid.org	?	?	09/07/2020
Senegal/64096/2020	ncov	EPI_ISL_485717	?	2020-06-12	Africa	Senegal	Dakar	Keur Massar	Africa	Senegal	Dakar	genome	29815	Human	5	Female	20A	B.1.5.12	G	Institut Pasteur Dakar	Institut Pasteur de Dakar	Ndongo Dia et al	https://www.gisaid.org	?	?	09/07/2020
Senegal/64101/2020	ncov	EPI_ISL_476516	?	2020-06-12	Africa	Senegal	Dakar		Africa	Senegal	Dakar	genome	29809	Human	39	Male	20A	B.1.5.12	G	Institut Pasteur Dakar	Institut Pasteur de Dakar	Ndongo Dia et al	https://www.gisaid.org	?	?	25/06/2020
Senegal/64163/2020	ncov	EPI_ISL_477159	?	2020-06-12	Africa	Senegal	Dakar		Africa	Senegal	Dakar	genome	29801	Human	37	Female	20A	B.1.5.12	G	Institut Pasteur Dakar	Institut Pasteur de Dakar	Ndongo Dia et al	https://www.gisaid.org	?	?	28/06/2020
Senegal/64166/2020	ncov	EPI_ISL_476558	?	2020-06-12	Africa	Senegal	Dakar		Africa	Senegal	Dakar	genome	29811	Human	5	Female	20A	B.1.5.12	G	Institut Pasteur Dakar	Institut Pasteur de Dakar	Ndongo Dia et al	https://www.gisaid.org	?	?	25/06/2020
Senegal/6427/2020	ncov	EPI_ISL_486873	?	2020-04-20	Africa	Senegal	Dakar		Africa	Senegal	Dakar	genome	29737	Human	57	Male	20A	B.1.5	G	Institut Pasteur Dakar	Institut Pasteur de Dakar	Ndongo Dia et al	https://www.gisaid.org	?	?	12/07/2020
Senegal/6430/2020	ncov	EPI_ISL_486872	?	2020-04-11	Africa	Senegal	Dakar		Africa	Senegal	Dakar	genome	29792	Human	34	Female	20B	B.1.1	GR	Institut Pasteur Dakar	Institut Pasteur de Dakar	Ndongo Dia et al	https://www.gisaid.org	?	?	12/07/2020
Senegal/64709/2020	ncov	EPI_ISL_476560	?	2020-06-13	Africa	Senegal	Dakar		Africa	Senegal	Dakar	genome	29795	Human	30	Male	20A	B.1.5.12	G	Institut Pasteur Dakar	Institut Pasteur de Dakar	Ndongo Dia et al	https://www.gisaid.org	?	?	25/06/2020
Senegal/64716/2020	ncov	EPI_ISL_498250	?	2020-06-13	Africa	Senegal	Dakar		Africa	Senegal	Dakar	genome	29810	Human	70	Male	20A	B.1.5.12	G	Institut Pasteur de Dakar	Institut Pasteur de Dakar	Ndongo Dia et al	https://www.gisaid.org	?	?	27/07/2020
Senegal/64729/2020	ncov	EPI_ISL_477155	?	2020-06-11	Africa	Senegal	Dakar		Africa	Senegal	Dakar	genome	29813	Human	10	Female	20B	B.1.1.44	GR	Institut Pasteur Dakar	Institut Pasteur de Dakar	Ndongo Dia et al	https://www.gisaid.org	?	?	28/06/2020
Senegal/64763/2020	ncov	EPI_ISL_476562	?	2020-06-13	Africa	Senegal	Dakar		Africa	Senegal	Dakar	genome	29818	Human	21	Male	20C	B.1.292	GH	Institut Pasteur Dakar	Institut Pasteur de Dakar	Ndongo Dia et al	https://www.gisaid.org	?	?	25/06/2020
Senegal/64766/2020	ncov	EPI_ISL_476564	?	2020-06-13	Africa	Senegal	Dakar		Africa	Senegal	Dakar	genome	29839	Human	23	Female	20A	B.1.5.12	G	Institut Pasteur Dakar	Institut Pasteur de Dakar	Ndongo Dia et al	https://www.gisaid.org	?	?	25/06/2020
Senegal/64771/2020	ncov	EPI_ISL_482874	?	2020-06-13	Africa	Senegal	Dakar	Mbao	Africa	Senegal	Dakar	genome	29807	Human	43	Male	20B	B.1.1.53	GR	Institut Pasteur Dakar	Institut Pasteur de Dakar	Ndongo Dia et al	https://www.gisaid.org	?	?	06/07/2020
Senegal/64772/2020	ncov	EPI_ISL_477154	?	2020-06-13	Africa	Senegal	Dakar		Africa	Senegal	Dakar	genome	29811	Human	28	Female	20A	B.1.5.12	G	Institut Pasteur Dakar	Institut Pasteur de Dakar	Ndongo Dia et al	https://www.gisaid.org	?	?	28/06/2020
Senegal/6481/2020	ncov	EPI_ISL_486871	?	2020-04-21	Africa	Senegal	Dakar		Africa	Senegal	Dakar	genome	29715	Human	36	Male	20A	B.1	G	Institut Pasteur Dakar	Institut Pasteur de Dakar	Ndongo Dia et al	https://www.gisaid.org	?	?	12/07/2020
Senegal/64914/2020	ncov	EPI_ISL_476566	?	2020-06-13	Africa	Senegal	Dakar		Africa	Senegal	Dakar	genome	29800	Human	32	Male	20A	B.1.5.12	G	Institut pasteur Dakar	Institut Pasteur de Dakar	Ndongo Dia et al	https://www.gisaid.org	?	?	25/06/2020
Senegal/64916/2020	ncov	EPI_ISL_477156	?	2020-06-13	Africa	Senegal	Dakar		Africa	Senegal	Dakar	genome	29818	Human	23	Male	20A	B.1.5.12	G	Institut Pasteur Dakar	Institut Pasteur de Dakar	Ndongo Dia et al	https://www.gisaid.org	?	?	28/06/2020
Senegal/64932/2020	ncov	EPI_ISL_476569	?	2020-06-13	Africa	Senegal	Dakar		Africa	Senegal	Dakar	genome	29810	Human	68	Female	20B	B.1.1.44	GR	Institut Pasteur Dakar	Institut Pasteur de Dakar	Ndongo Dia et al	https://www.gisaid.org	?	?	25/06/2020
Senegal/64969/2020	ncov	EPI_ISL_476570	?	2020-06-13	Africa	Senegal	Dakar		Africa	Senegal	Dakar	genome	29792	Human	49	Female	20A	B.1.5.12	G	Institut Pasteur Dakar	Institut Pasteur de Dakar	Ndongo Dia et al	https://www.gisaid.org	?	?	25/06/2020
Senegal/65030/2020	ncov	EPI_ISL_476572	?	2020-06-14	Africa	Senegal	Dakar		Africa	Senegal	Dakar	genome	29813	Human	34	Female	20A	B.1.5.12	G	Institut Pasteur Dakar	Institut Pasteur de Dakar	Ndongo Dia et al	https://www.gisaid.org	?	?	25/06/2020
Senegal/65052/2020	ncov	EPI_ISL_476574	?	2020-06-13	Africa	Senegal	Dakar		Africa	Senegal	Dakar	genome	29813	Human	20	Female	20A	B.1	G	Institut Pasteur Dakar	Institut Pasteur de Dakar	Ndongo Dia et al	https://www.gisaid.org	?	?	25/06/2020
Senegal/65095/2020	ncov	EPI_ISL_477157	?	2020-06-13	Africa	Senegal	Dakar		Africa	Senegal	Dakar	genome	29653	Human	82	Male	20A	B.1	G	Institut Pasteur Dakar	Institut Pasteur de Dakar	Ndongo Dia et al	https://www.gisaid.org	?	?	28/06/2020
Senegal/65428/2020	ncov	EPI_ISL_485712	?	2020-06-14	Africa	Senegal	Dakar		Africa	Senegal	Dakar	genome	29810	Human	20	Male	20A	B.1.5.12	G	Institut Pasteur	Institut Pasteur de Dakar	Ndongo Dia et al	https://www.gisaid.org	?	?	09/07/2020
Senegal/65481/2020	ncov	EPI_ISL_477151	?	2020-06-14	Africa	Senegal	Dakar		Africa	Senegal	Dakar	genome	29806	Human	25	Female	20B	B.1.1	GR	Institut Pasteur Dakar	Institut Pasteur de Dakar	Ndongo Dia et al	https://www.gisaid.org	?	?	28/06/2020
Senegal/65526/2020	ncov	EPI_ISL_477152	?	2020-06-14	Africa	Senegal	Dakar		Africa	Senegal	Dakar	genome	29725	Human	75	Female	20A	B.1.5.12	G	Institut Pasteur Dakar	Institut Pasteur de Dakar	Ndongo Dia et al	https://www.gisaid.org	?	?	28/06/2020
Senegal/65548/2020	ncov	EPI_ISL_477153	?	2020-06-14	Africa	Senegal	Dakar		Africa	Senegal	Dakar	genome	29739	Human	20	Male	20A	B.1.5.12	G	Institut Pasteur Dakar	Institut Pasteur de Dakar	Ndongo Dia et al	https://www.gisaid.org	?	?	28/06/2020
Senegal/65601/2020	ncov	EPI_ISL_485713	?	2020-06-14	Africa	Senegal	Dakar	Yeumbeul	Africa	Senegal	Dakar	genome	29799	Human	30	Female	20A	B.1.5.12	G	Institut Pasteur Dakar	Institut Pasteur de Dakar	Ndongo Dia et al	https://www.gisaid.org	?	?	09/07/2020
Senegal/659/2020	ncov	EPI_ISL_480554	?	2020-03-21	Africa	Senegal	Dakar		Africa	Senegal	Dakar	genome	29750	Human	40	Male	20A	B.1	G	Institut Pasteur Dakar	Institut Pasteur de Dakar	Ndongo Dia et al	https://www.gisaid.org	?	?	02/07/2020
Senegal/6597/2020	ncov	EPI_ISL_486870	?	2020-04-23	Africa	Senegal	Dakar	Mbao	Africa	Senegal	Dakar	genome	29801	Human	43	Male	20C	B.1.356	GH	Institut Pasteur Dakar	Institut Pasteur de Dakar	Ndongo Dia et al	https://www.gisaid.org	?	?	12/07/2020
Senegal/6619/2020	ncov	EPI_ISL_498230	?	2020-04-21	Africa	Senegal	Dakar		Africa	Senegal	Dakar	genome	29813	Human	41	Male	20A	B.1	G	Institut Pasteur de Dakar	Institut Pasteur de Dakar	Ndongo Dia et al	https://www.gisaid.org	?	?	27/07/2020
Senegal/6626/2020	ncov	EPI_ISL_498229	?	2020-04-21	Africa	Senegal	Dakar		Africa	Senegal	Dakar	genome	29786	Human	62	Female	20A	B.1	G	Institut Pasteur de Dakar	Institut Pasteur de Dakar	Ndongo Dia et al	https://www.gisaid.org	?	?	27/07/2020
Senegal/66298/2020	ncov	EPI_ISL_485708	?	2020-06-15	Africa	Senegal	Dakar		Africa	Senegal	Dakar	genome	29821	Human	45	Female	20A	B.1.5.12	G	Institut Pasteur Dakar	Institut Pasteur de Dakar	Ndongo Dia et al	https://www.gisaid.org	?	?	09/07/2020
Senegal/66443/2020	ncov	EPI_ISL_485711	?	2020-06-15	Africa	Senegal	Dakar	Sangalkam	Africa	Senegal	Dakar	genome	29809	Human	16	Female	20B	B.1.1	GR	Institut Pasteur Dakar	Institut Pasteur de Dakar	Ndongo Dia et al	https://www.gisaid.org	?	?	09/07/2020
Senegal/66458/2020	ncov	EPI_ISL_485710	?	2020-06-15	Africa	Senegal	Dakar		Africa	Senegal	Dakar	genome	29812	Human	32	Female	20B	B.1.1	GR	Institut Pasteur Dakar	Institut Pasteur de Dakar	Ndongo Dia et al	https://www.gisaid.org	?	?	09/07/2020
Senegal/6751/2020	ncov	EPI_ISL_486859	?	2020-04-21	Africa	Senegal	Dakar		Africa	Senegal	Dakar	genome	29609	Human	29	Male	20B	B.1.1	GR	Institut Pasteur Dakar	Institut Pasteur de Dakar	Ndongo Dia et al	https://www.gisaid.org	?	?	12/07/2020
Senegal/6762/2020	ncov	EPI_ISL_486869	?	2020-04-21	Africa	Senegal	Dakar		Africa	Senegal	Dakar	genome	29300	Human	38	Male	20A	B.1.5.12	G	Institut Pasteur Dakar	Institut Pasteur de Dakar	Ndongo Dia et al	https://www.gisaid.org	?	?	12/07/2020
Senegal/68303/2020	ncov	EPI_ISL_477143	?	2020-06-17	Africa	Senegal	Dakar		Africa	Senegal	Dakar	genome	29806	Human	32	Male	20A	B.1.5.12	G	Institut Pasteur Dakar	Institut Pasteur de Dakar	Ndongo Dia et al	https://www.gisaid.org	?	?	28/06/2020
Senegal/68349/2020	ncov	EPI_ISL_485635	?	2020-06-18	Africa	Senegal	Dakar		Africa	Senegal	Dakar	genome	29859	Human	35	Female	20A	B.1.5.12	G	Institut Pasteur Dakar	Institut Pasteur de Dakar	Ndongo Dia et al	https://www.gisaid.org	?	?	09/07/2020
Senegal/6837/2020	ncov	EPI_ISL_486868	?	2020-04-21	Africa	Senegal	Dakar		Africa	Senegal	Dakar	genome	29732	Human	50	Male	20A	B.1.272	GH	Institut Pasteur Dakar	Institut Pasteur de Dakar	Ndongo Dia et al	https://www.gisaid.org	?	?	12/07/2020
Senegal/6839/2020	ncov	EPI_ISL_486867	?	2020-04-23	Africa	Senegal	Dakar		Africa	Senegal	Dakar	genome	29792	Human	78	Female	20C	B.1	GH	Institut Pasteur Dakar	Institut Pasteur de Dakar	Ndongo Dia et al	https://www.gisaid.org	?	?	12/07/2020
Senegal/68458/2020	ncov	EPI_ISL_482878	?	2020-06-18	Africa	Senegal	Dakar		Africa	Senegal	Dakar	genome	29812	Human	42	Female	20B	B.1.1	GR	Institut Pasteur Dakar	Institut Pasteur de Dakar	Ndongo Dia et al	https://www.gisaid.org	?	?	06/07/2020
Senegal/6847/2020	ncov	EPI_ISL_486865	?	2020-04-02	Africa	Senegal	Dakar		Africa	Senegal	Dakar	genome	29813	Human	65	Male	20A	B.1.272	GH	Institut Pasteur Dakar	Institut Pasteur de Dakar	Ndongo Dia et al	https://www.gisaid.org	?	?	12/07/2020
Senegal/68488/2020	ncov	EPI_ISL_482877	?	2020-06-17	Africa	Senegal	Dakar		Africa	Senegal	Dakar	genome	29810	Human	65	Male	20C	B.1.356	GH	Institut Pasteur Dakar	Institut Pasteur de Dakar	Ndongo Dia et al	https://www.gisaid.org	?	?	06/07/2020
Senegal/68525/2020	ncov	EPI_ISL_477142	?	2020-06-17	Africa	Senegal	Dakar		Africa	Senegal	Dakar	genome	29807	Human	37	Male	20B	B.1.1	GR	Institut Pasteur Dakar	Institut Pasteur de Dakar	Ndongo Dia et al	https://www.gisaid.org	?	?	28/06/2020
Senegal/68548/2020	ncov	EPI_ISL_482876	?	2020-06-17	Africa	Senegal	Dakar		Africa	Senegal	Dakar	genome	29642	Human	45	Male	20A	B.1.5.12	G	Institut Pasteur Dakar	Institut Pasteur de Dakar	Ndongo Dia et al	https://www.gisaid.org	?	?	06/07/2020
Senegal/68550/2020	ncov	EPI_ISL_482875	?	2020-06-16	Africa	Senegal	Dakar		Africa	Senegal	Dakar	genome	29816	Human	55	Male	20A	B.1.5.12	G	Institut Pasteur Dakar	Institut Pasteur de Dakar	Ndongo Dia et al	https://www.gisaid.org	?	?	06/07/2020
Senegal/6914/2020	ncov	EPI_ISL_498237	?	2020-04-24	Africa	Senegal	Dakar	Guediawaye	Africa	Senegal	Dakar	genome	29589	Human	42	Male	20A	B.1.5	G	Institut Pasteur de Dakar	Institut Pasteur de Dakar	Ndongo Dia et al	https://www.gisaid.org	?	?	27/07/2020
Senegal/6934/2020	ncov	EPI_ISL_498235	?	2020-04-22	Africa	Senegal	Dakar	Yeumbeul	Africa	Senegal	Dakar	genome	29649	Human	30	Female	20A	B.1.5.12	G	Institut Pasteur de Dakar	Institut Pasteur de Dakar	Ndongo Dia et al	https://www.gisaid.org	?	?	27/07/2020
Senegal/70339/2020	ncov	EPI_ISL_477146	?	2020-06-20	Africa	Senegal	Dakar		Africa	Senegal	Dakar	genome	29799	Human	58	Male	20A	B.1.5.12	G	Institut Pasteur Dakar	Institut Pasteur de Dakar	Ndongo Dia et al	https://www.gisaid.org	?	?	28/06/2020
Senegal/70427/2020	ncov	EPI_ISL_477144	?	2020-06-20	Africa	Senegal	Dakar		Africa	Senegal	Dakar	genome	29754	Human	70	Male	20A	B.1.5.12	G	Institut Pasteur Dakar	Institut Pasteur de Dakar	Ndongo Dia et al	https://www.gisaid.org	?	?	28/06/2020
Senegal/70440/2020	ncov	EPI_ISL_477145	?	2020-06-19	Africa	Senegal	Dakar		Africa	Senegal	Dakar	genome	29813	Human	31	Female	20A	B.1.5.12	G	Institut Pasteur Dakar	Institut Pasteur de Dakar	Ndongo Dia et al	https://www.gisaid.org	?	?	28/06/2020
Senegal/70541/2020	ncov	EPI_ISL_477147	?	2020-06-14	Africa	Senegal	Dakar		Africa	Senegal	Dakar	genome	29754	Human	55	Male	20A	B.1.5.12	G	Institut Pasteur Dakar	Institut Pasteur de Dakar	Ndongo Dia et al	https://www.gisaid.org	?	?	28/06/2020
Senegal/83403/2020	ncov	EPI_ISL_498251	?	2020-07-09	Africa	Senegal	Dakar		Africa	Senegal	Dakar	genome	29044	Human	0	Female	20A	B.1.5.12	G	Institut Pasteur de Dakar	Institut Pasteur de Dakar	Ndongo Dia et al	https://www.gisaid.org	?	?	27/07/2020
Senegal/83493/2020	ncov	EPI_ISL_498252	?	2020-07-09	Africa	Senegal	Dakar		Africa	Senegal	Dakar	genome	29680	Human	20	Male	20B	B.1.1.44	GR	Institut Pasteur de Dakar	Institut Pasteur de Dakar	Ndongo Dia et al	https://www.gisaid.org	?	?	27/07/2020
Senegal/9068/2020	ncov	EPI_ISL_498236	?	2020-04-24	Africa	Senegal	Dakar		Africa	Senegal	Dakar	genome	29770	Human	32	Male	20C	B.1	GH	Institut Pasteur de Dakar	Institut Pasteur de Dakar	Ndongo Dia et al	https://www.gisaid.org	?	?	27/07/2020
Senegal/9250/2020	ncov	EPI_ISL_486866	?	2020-04-22	Africa	Senegal	Dakar		Africa	Senegal	Dakar	genome	29828	Human	23	Male	20B	B.1.1	GR	Institut Pasteur Dakar	Institut Pasteur de Dakar	Ndongo Dia et al	https://www.gisaid.org	?	?	12/07/2020
Senegal/9256/2020	ncov	EPI_ISL_486864	?	2020-04-23	Africa	Senegal	Dakar		Africa	Senegal	Dakar	genome	29592	Human	54	Male	20B	B.1.1	GR	Institut Pasteur Dakar	Institut Pasteur de Dakar	Ndongo Dia et al	https://www.gisaid.org	?	?	12/07/2020
Senegal/9369/2020	ncov	EPI_ISL_486863	?	2020-04-25	Africa	Senegal	Dakar		Africa	Senegal	Dakar	genome	29813	Human	36	Male	20A	B.1	G	Institut Pasteur Dakar	Institut Pasteur de Dakar	Ndongo Dia et al	https://www.gisaid.org	?	?	12/07/2020
Senegal/9392/2020	ncov	EPI_ISL_486862	?	2020-04-25	Africa	Senegal	Dakar		Africa	Senegal	Dakar	genome	29756	Human	37	Female	20B	B.1.1	GR	Institut Pasteur Dakar	Institut Pasteur de Dakar	Ndongo Dia et al	https://www.gisaid.org	?	?	12/07/2020
Senegal/9439/2020	ncov	EPI_ISL_486861	?	2020-04-25	Africa	Senegal	Dakar		Africa	Senegal	Dakar	genome	29812	Human	43	Male	20B	B.1.1.44	GR	Institut Pasteur Dakar	Institut Pasteur de Dakar	Ndongo Dia et al	https://www.gisaid.org	?	?	12/07/2020
Senegal/9615/2020	ncov	EPI_ISL_486860	?	2020-04-25	Africa	Senegal	Dakar	Sangalkam	Africa	Senegal	Dakar	genome	29798	Human	20	Female	20A	B.1.5.12	G	Institut Pasteur Dakar	Institut Pasteur de Dakar	Ndongo Dia et al	https://www.gisaid.org	?	?	12/07/2020
Senegal/9819/2020	ncov	EPI_ISL_498233	?	2020-04-25	Africa	Senegal	Dakar		Africa	Senegal	Dakar	genome	29579	Human	30	Male	20A	B.1	G	Institut Pasteur de Dakar	Institut Pasteur de Dakar	Ndongo Dia et al	https://www.gisaid.org	?	?	27/07/2020
Senegal/9821/2020	ncov	EPI_ISL_498232	?	2020-04-25	Africa	Senegal	Dakar		Africa	Senegal	Dakar	genome	29633	Human	27	Male	20C	B.1.356	GH	Institut Pasteur de Dakar	Institut Pasteur de Dakar	Ndongo Dia et al	https://www.gisaid.org	?	?	27/07/2020
Senegal/9838/2020	ncov	EPI_ISL_498231	?	2020-04-25	Africa	Senegal	Dakar		Africa	Senegal	Dakar	genome	29654	Human	38	Female	20A	B.1.272	GH	Institut Pasteur de Dakar	Institut Pasteur de Dakar	Ndongo Dia et al	https://www.gisaid.org	?	?	27/07/2020
Senegal/9840/2020	ncov	EPI_ISL_498234	?	2020-04-25	Africa	Senegal	Dakar	Pikine	Africa	Senegal	Dakar	genome	29312	Human	21	Male	20B	B.1.1	GR	Institut Pasteur de Dakar	Institut Pasteur de Dakar	Ndongo Dia et al	https://www.gisaid.org	?	?	27/07/2020
Senegal/9845/2020	ncov	EPI_ISL_486858	?	2020-04-20	Africa	Senegal	Dakar		Africa	Senegal	Dakar	genome	28996	Human	30	Female	20A	B.1	G	Institut Pasteur Dakar	Institut Pasteur de Dakar	Ndongo Dia et al	https://www.gisaid.org	?	?	12/07/2020
Senegal/9867/2020	ncov	EPI_ISL_486857	?	2020-04-20	Africa	Senegal	Dakar		Africa	Senegal	Dakar	genome	29347	Human	48	Male	20A	B.1.5.12	G	Institut Pasteur Dakar	Institut Pasteur de Dakar	Ndongo Dia et al	https://www.gisaid.org	?	?	12/07/2020
Serbia/BackaPalanka-234850407/2020	ncov	EPI_ISL_661182	?	2020-07-03	Europe	Serbia	South Backa District	Backa Palanka	Europe	Serbia	South Backa District	genome	29782	Human	?	?	20B	B.1.1.1	GR	Scientific Veterinary Institute Novi Sad	Veterinary Specialized Institute "Kraljevo", Serbia	Vidanovic et al	https://www.gisaid.org	?	?	28/11/2020
Serbia/BackaTopola-00V720304/2020	ncov	EPI_ISL_676577	?	2020-04-02	Europe	Serbia	North Backa District	Backa Topola	Europe	Serbia	North Backa District	genome	29782	Human	?	?	20B	B.1.1.70	GR	Scientific Veterinary Institute Novi Sad	Veterinary Specialized Institute "Kraljevo", Serbia	Vidanovic et al	https://www.gisaid.org	?	?	04/12/2020
Serbia/CA3002-04/2020	ncov	EPI_ISL_455480	?	2020-04-07	Europe	Serbia	Moravica District	Cacak	Europe	Serbia	Moravica District	genome	29782	Human	?	?	20A	B.1.255	GH	Veterinary Specialized Institute Kraljevo	Veterinary Specialized Institute Kraljevo	Vidanovic et al	https://www.gisaid.org	?	?	30/05/2020
Serbia/CA3089-04/2020	ncov	EPI_ISL_454795	?	2020-04-25	Europe	Serbia	Moravica District	Cacak	Europe	Serbia	Moravica District	genome	29782	Human	?	?	20B	B.1.1.70	GR	Veterinary Specialized Institute Kraljevo	Veterinary Specialized Institute Kraljevo	Vidanovic et al	https://www.gisaid.org	?	?	29/05/2020
Serbia/Cuprija-00880404/2020	ncov	EPI_ISL_582525	?	2020-04-03	Europe	Serbia	Pomoravlje District	Cuprija	Europe	Serbia	Pomoravlje District	genome	29782	Human	?	?	20B	B.1.1.70	GR	Veterinary Specialized Institute "Kraljevo", Serbia	Veterinary Specialized Institute "Kraljevo", Serbia	Vidanovic et al	https://www.gisaid.org	?	?	16/10/2020
Serbia/KM-0370707/2020	ncov	EPI_ISL_541651	?	2020-07-06	Europe	Kosovo	Kosovska Mitrovica		Europe	Kosovo	Kosovska Mitrovica	genome	29779	Human	?	?	20B	B.1.1.1	GR	Laboratory Diagnostic, Veterinary Specialized Institute Kraljevo	Laboratory Diagnostic, Veterinary Specialized Institute Kraljevo	Vidanovic et al	https://www.gisaid.org	?	?	17/09/2020
Serbia/KM-050707/2020	ncov	EPI_ISL_541658	?	2020-07-06	Europe	Kosovo	Kosovska Mitrovica		Europe	Kosovo	Kosovska Mitrovica	genome	29779	Human	?	?	20B	B.1.1.70	GR	Laboratory Diagnostic, Veterinary Specialized Institute Kraljevo	Laboratory Diagnostic, Veterinary Specialized Institute Kraljevo	Vidanovic et al	https://www.gisaid.org	?	?	17/09/2020
Serbia/KM-0560707/2020	ncov	EPI_ISL_541657	?	2020-07-06	Europe	Kosovo	Kosovska Mitrovica		Europe	Kosovo	Kosovska Mitrovica	genome	29779	Human	?	?	20B	B.1.1.70	GR	Laboratory Diagnostic, Veterinary Specialized Institute Kraljevo	Laboratory Diagnostic, Veterinary Specialized Institute Kraljevo	Vidanovic et al	https://www.gisaid.org	?	?	17/09/2020
Serbia/KM-09962407/2020	ncov	EPI_ISL_541655	?	2020-07-23	Europe	Kosovo	Kosovska Mitrovica		Europe	Kosovo	Kosovska Mitrovica	genome	29779	Human	?	?	20B	B.1.1.1	GR	Laboratory Diagnostic, Veterinary Specialized Institute Kraljevo	Laboratory Diagnostic, Veterinary Specialized Institute Kraljevo	Vidanovic et al	https://www.gisaid.org	?	?	17/09/2020
Serbia/KV-0140707/2020	ncov	EPI_ISL_541656	?	2020-07-06	Europe	Serbia	Ra�ka District	Kraljevo	Europe	Serbia	Ra�ka District	genome	29779	Human	?	?	20B	B.1.1.70	GR	Laboratory Diagnostic, Veterinary Specialized Institute Kraljevo	Laboratory Diagnostic, Veterinary Specialized Institute Kraljevo	Vidanovic et al	https://www.gisaid.org	?	?	17/09/2020
Serbia/KV-0391607/2020	ncov	EPI_ISL_541662	?	2020-07-15	Europe	Serbia	Ra�ka District	Kraljevo	Europe	Serbia	Ra�ka District	genome	29779	Human	?	?	20B	B.1.1.70	GR	Laboratory Diagnostic, Veterinary Specialized Institute Kraljevo	Laboratory Diagnostic, Veterinary Specialized Institute Kraljevo	Vidanovic et al	https://www.gisaid.org	?	?	17/09/2020
Serbia/KV-072107/2020	ncov	EPI_ISL_541660	?	2020-07-20	Europe	Serbia	Ra�ka District	Kraljevo	Europe	Serbia	Ra�ka District	genome	29779	Human	?	?	20B	B.1.1.70	GR	Laboratory Diagnostic, Veterinary Specialized Institute Kraljevo	Laboratory Diagnostic, Veterinary Specialized Institute Kraljevo	Vidanovic et al	https://www.gisaid.org	?	?	17/09/2020
Serbia/KV08-15-07/2020	ncov	EPI_ISL_514425	MT883503.1	2020-07-14	Europe	Serbia	Serbia		Europe	Serbia	Serbia	genome	29782	Human	?	?	20B	B.1.1.70	GR	Laboratory Diagnostic, Veterinary Specialized Institute Kraljevo	Laboratory Diagnostic, Veterinary Specialized Institute Kraljevo	Vidanovic et al	https://www.gisaid.org	?	?	17/08/2020
Serbia/KV22-05/2020	ncov	EPI_ISL_462435	MT569471.1	2020-05-10	Europe	Serbia	Ra�ka District	Kraljevo	Europe	Serbia	Ra�ka District	genome	29782	Human	?	?	20A	B.1	G	unknown	Laboratory Diagnostic	Vidanovic et al	https://www.gisaid.org	?	?	05/06/2020
Serbia/KV26-04/2020	ncov	EPI_ISL_437435	?	2020-04-04	Europe	Serbia	Ra�ka District	Kraljevo	Europe	Serbia	Ra�ka District	genome	29782	Human	?	?	20B	B.1.1.70	GR	Veterinary Specialized Institue Kraljevo	Veterinary Specialized Institue Kraljevo	Dejan Vidanovic. Bojana Tesovic et al	https://www.gisaid.org	?	?	08/05/2020
Serbia/KV26/2020	ncov	EPI_ISL_445086	MT450872.1	2020-04-13	Europe	Serbia	Ra�ka District	Kraljevo	Europe	Serbia	Ra�ka District	genome	29782	Human	?	?	20B	B.1.1.70	GR	Laboratory Diagnostic, Veterinary Specialized Institute Kraljevo	Laboratory Diagnostic, Veterinary Specialized Institute Kraljevo	Vidanovic et al	https://www.gisaid.org	?	?	09/05/2020
Serbia/KV27-04/2020	ncov	EPI_ISL_462437	MT569473.1	2020-04-23	Europe	Serbia	Ra�ka District	Kraljevo	Europe	Serbia	Ra�ka District	genome	29782	Human	?	?	20A	B.1	G	unknown	Laboratory Diagnostic	Vidanovic et al	https://www.gisaid.org	?	?	05/06/2020
Serbia/KV52-12-05/2020	ncov	EPI_ISL_514426	MT883501.1	2020-05-11	Europe	Serbia	Serbia		Europe	Serbia	Serbia	genome	29782	Human	?	?	20A	B.1.255	GH	Laboratory Diagnostic, Veterinary Specialized Institute Kraljevo	Laboratory Diagnostic, Veterinary Specialized Institute Kraljevo	Vidanovic et al	https://www.gisaid.org	?	?	17/08/2020
Serbia/KV57-12-07/2020	ncov	EPI_ISL_514427	MT883502.1	2020-07-11	Europe	Serbia	Serbia		Europe	Serbia	Serbia	genome	29782	Human	?	?	20B	B.1.1.70	GR	Laboratory Diagnostic, Veterinary Specialized Institute Kraljevo	Laboratory Diagnostic, Veterinary Specialized Institute Kraljevo	Vidanovic et al	https://www.gisaid.org	?	?	17/08/2020
Serbia/KV65-16-07/2020	ncov	EPI_ISL_514428	MT883505.1	2020-07-15	Europe	Serbia	Serbia		Europe	Serbia	Serbia	genome	29782	Human	?	?	20B	B.1.1.70	GR	Laboratory Diagnostic, Veterinary Specialized Institute Kraljevo	Laboratory Diagnostic, Veterinary Specialized Institute Kraljevo	Vidanovic et al	https://www.gisaid.org	?	?	17/08/2020
Serbia/KV77-04/2020	ncov	EPI_ISL_462438	MT569474.1	2020-04-22	Europe	Serbia	Ra�ka District	Kraljevo	Europe	Serbia	Ra�ka District	genome	29782	Human	?	?	20A	B.1.255	GH	unknown	Laboratory Diagnostic	Vidanovic et al	https://www.gisaid.org	?	?	05/06/2020
Serbia/Kikinda-000201303/2020_	ncov	EPI_ISL_661189	?	2020-03-12	Europe	Serbia	North Banat District	Kikinda	Europe	Serbia	North Banat District	genome	29782	Human	?	?	20B	B.1.1	GR	Scientific Veterinary Institute Novi Sad	Veterinary Specialized Institute "Kraljevo", Serbia	Vidanovic et al	https://www.gisaid.org	?	?	28/11/2020
Serbia/KosovskaMitrovica-05221607/2020	ncov	EPI_ISL_644565	?	2020-07-15	Europe	Kosovo	Kosovska Mitrovica		Europe	Kosovo	Kosovska Mitrovica	genome	29782	Human	?	?	20B	B.1.1.1	GR	Veterinary Specialized Institute "Kraljevo", Serbia	Veterinary Specialized Institute "Kraljevo", Serbia	Vidanovic et al	https://www.gisaid.org	?	?	18/11/2020
Serbia/KosovskaMitrovica-08332107/2020	ncov	EPI_ISL_582530	?	2020-07-20	Europe	Kosovo	Kosovska Mitrovica		Europe	Kosovo	Kosovska Mitrovica	genome	29782	Human	?	?	20B	B.1.1.1	GR	Veterinary Specialized Institute "Kraljevo", Serbia	Veterinary Specialized Institute "Kraljevo", Serbia	Vidanovic et al	https://www.gisaid.org	?	?	16/10/2020
Serbia/KosovskaMitrovica-08372107/2020	ncov	EPI_ISL_644566	?	2020-07-20	Europe	Kosovo	Kosovska Mitrovica		Europe	Kosovo	Kosovska Mitrovica	genome	29782	Human	?	?	20B	B.1.1.70	GR	Veterinary Specialized Institute "Kraljevo", Serbia	Veterinary Specialized Institute "Kraljevo", Serbia	Vidanovic et al	https://www.gisaid.org	?	?	18/11/2020
Serbia/KosovskaMitrovica-09872307/2020	ncov	EPI_ISL_644567	?	2020-07-22	Europe	Kosovo	Kosovska Mitrovica		Europe	Kosovo	Kosovska Mitrovica	genome	29782	Human	?	?	20B	B.1.1.70	GR	Veterinary Specialized Institute "Kraljevo", Serbia	Veterinary Specialized Institute "Kraljevo", Serbia	Vidanovic et al	https://www.gisaid.org	?	?	18/11/2020
Serbia/Kragujevac-00040304/2020	ncov	EPI_ISL_582524	?	2020-04-02	Europe	Serbia	�umadija District	Kragujevac	Europe	Serbia	�umadija District	genome	29782	Human	?	?	20A	B.1	G	Veterinary Specialized Institute "Kraljevo", Serbia	Veterinary Specialized Institute "Kraljevo", Serbia	Vidanovic et al	https://www.gisaid.org	?	?	16/10/2020
Serbia/Kraljevo-00040707/2020	ncov	EPI_ISL_644568	?	2020-07-06	Europe	Serbia	Ra�ka District	Kraljevo	Europe	Serbia	Ra�ka District	genome	29782	Human	?	?	20B	B.1.1.1	GR	Veterinary Specialized Institute "Kraljevo", Serbia	Veterinary Specialized Institute "Kraljevo", Serbia	Vidanovic et al	https://www.gisaid.org	?	?	18/11/2020
Serbia/Kraljevo-00152307/2020	ncov	EPI_ISL_644569	?	2020-07-22	Europe	Serbia	Ra�ka District	Kraljevo	Europe	Serbia	Ra�ka District	genome	29782	Human	?	?	20B	B.1.1.1	GR	Veterinary Specialized Institute "Kraljevo", Serbia	Veterinary Specialized Institute "Kraljevo", Serbia	Vidanovic et al	https://www.gisaid.org	?	?	18/11/2020
Serbia/Kraljevo-00160707/2020	ncov	EPI_ISL_644570	?	2020-07-06	Europe	Serbia	Ra�ka District	Kraljevo	Europe	Serbia	Ra�ka District	genome	29782	Human	?	?	20B	B.1.1.1	GR	Veterinary Specialized Institute "Kraljevo", Serbia	Veterinary Specialized Institute "Kraljevo", Serbia	Vidanovic et al	https://www.gisaid.org	?	?	18/11/2020
Serbia/Kraljevo-00221607/2020	ncov	EPI_ISL_644571	?	2020-07-15	Europe	Serbia	Ra�ka District	Kraljevo	Europe	Serbia	Ra�ka District	genome	29782	Human	?	?	20B	B.1.1.1	GR	Veterinary Specialized Institute "Kraljevo", Serbia	Veterinary Specialized Institute "Kraljevo", Serbia	Vidanovic et al	https://www.gisaid.org	?	?	18/11/2020
Serbia/Kraljevo-00521205/2020	ncov	EPI_ISL_644572	?	2020-05-11	Europe	Serbia	Ra�ka District	Kraljevo	Europe	Serbia	Ra�ka District	genome	29782	Human	?	?	20A	B.1	GH	Veterinary Specialized Institute "Kraljevo", Serbia	Veterinary Specialized Institute "Kraljevo", Serbia	Vidanovic et al	https://www.gisaid.org	?	?	18/11/2020
Serbia/Kraljevo-00571207/2020	ncov	EPI_ISL_644573	?	2020-07-11	Europe	Serbia	Ra�ka District	Kraljevo	Europe	Serbia	Ra�ka District	genome	29782	Human	?	?	20B	B.1.1.70	GR	Veterinary Specialized Institute "Kraljevo", Serbia	Veterinary Specialized Institute "Kraljevo", Serbia	Vidanovic et al	https://www.gisaid.org	?	?	18/11/2020
Serbia/Kraljevo-01242507/2020	ncov	EPI_ISL_582531	?	2020-07-24	Europe	Serbia	Ra�ka District	Kraljevo	Europe	Serbia	Ra�ka District	genome	29782	Human	?	?	20B	B.1.1.70	GR	Veterinary Specialized Institute "Kraljevo", Serbia	Veterinary Specialized Institute "Kraljevo", Serbia	Vidanovic et al	https://www.gisaid.org	?	?	16/10/2020
Serbia/Kraljevo-01452507/2020	ncov	EPI_ISL_582532	?	2020-07-24	Europe	Serbia	Ra�ka District	Kraljevo	Europe	Serbia	Ra�ka District	genome	29782	Human	?	?	20B	B.1.1.70	GR	Veterinary Specialized Institute "Kraljevo", Serbia	Veterinary Specialized Institute "Kraljevo", Serbia	Vidanovic et al	https://www.gisaid.org	?	?	16/10/2020
Serbia/Kraljevo-02092507/2020	ncov	EPI_ISL_582533	?	2020-07-24	Europe	Serbia	Ra�ka District	Kraljevo	Europe	Serbia	Ra�ka District	genome	29782	Human	?	?	20B	B.1.1.1	GR	Veterinary Specialized Institute "Kraljevo", Serbia	Veterinary Specialized Institute "Kraljevo", Serbia	Vidanovic et al	https://www.gisaid.org	?	?	16/10/2020
Serbia/Kraljevo-02872507/2020	ncov	EPI_ISL_644574	?	2020-07-24	Europe	Serbia	Ra�ka District	Kraljevo	Europe	Serbia	Ra�ka District	genome	29782	Human	?	?	20B	B.1.1.70	GR	Veterinary Specialized Institute "Kraljevo", Serbia	Veterinary Specialized Institute "Kraljevo", Serbia	Vidanovic et al	https://www.gisaid.org	?	?	18/11/2020
Serbia/Kraljevo-02912507/2020	ncov	EPI_ISL_644575	?	2020-07-24	Europe	Serbia	Ra�ka District	Kraljevo	Europe	Serbia	Ra�ka District	genome	29782	Human	?	?	20B	B.1.1.70	GR	Veterinary Specialized Institute "Kraljevo", Serbia	Veterinary Specialized Institute "Kraljevo", Serbia	Vidanovic et al	https://www.gisaid.org	?	?	18/11/2020
Serbia/Kraljevo-03082507/2020	ncov	EPI_ISL_644576	?	2020-07-24	Europe	Serbia	Ra�ka District	Kraljevo	Europe	Serbia	Ra�ka District	genome	29782	Human	?	?	20B	B.1.1.70	GR	Veterinary Specialized Institute "Kraljevo", Serbia	Veterinary Specialized Institute "Kraljevo", Serbia	Vidanovic et al	https://www.gisaid.org	?	?	18/11/2020
Serbia/Kraljevo-03102507/2020	ncov	EPI_ISL_644577	?	2020-07-24	Europe	Serbia	Ra�ka District	Kraljevo	Europe	Serbia	Ra�ka District	genome	29782	Human	?	?	20B	B.1.1.1	GR	Veterinary Specialized Institute "Kraljevo", Serbia	Veterinary Specialized Institute "Kraljevo", Serbia	Vidanovic et al	https://www.gisaid.org	?	?	18/11/2020
Serbia/Kraljevo-03592507/2020	ncov	EPI_ISL_644578	?	2020-07-24	Europe	Serbia	Ra�ka District	Kraljevo	Europe	Serbia	Ra�ka District	genome	29782	Human	?	?	20B	B.1.1.1	GR	Veterinary Specialized Institute "Kraljevo", Serbia	Veterinary Specialized Institute "Kraljevo", Serbia	Vidanovic et al	https://www.gisaid.org	?	?	18/11/2020
Serbia/Kraljevo-03762507/2020	ncov	EPI_ISL_582534	?	2020-07-24	Europe	Serbia	Ra�ka District	Kraljevo	Europe	Serbia	Ra�ka District	genome	29782	Human	?	?	20B	B.1.1.1	GR	Veterinary Specialized Institute "Kraljevo", Serbia	Veterinary Specialized Institute "Kraljevo", Serbia	Vidanovic et al	https://www.gisaid.org	?	?	16/10/2020
Serbia/Krusevac-02260604/2020	ncov	EPI_ISL_582526	?	2020-04-05	Europe	Serbia	Rasina District	Krusevac	Europe	Serbia	Rasina District	genome	29782	Human	?	?	20B	B.1.1.70	GR	Veterinary Specialized Institute "Kraljevo", Serbia	Veterinary Specialized Institute "Kraljevo", Serbia	Vidanovic et al	https://www.gisaid.org	?	?	16/10/2020
Serbia/Krusevac-05881304/2020	ncov	EPI_ISL_582527	?	2020-04-12	Europe	Serbia	Rasina District	Krusevac	Europe	Serbia	Rasina District	genome	29782	Human	?	?	20B	B.1.1.70	GR	Veterinary Specialized Institute "Kraljevo", Serbia	Veterinary Specialized Institute "Kraljevo", Serbia	Vidanovic et al	https://www.gisaid.org	?	?	16/10/2020
Serbia/Krusevac-07711704/2020	ncov	EPI_ISL_582529	?	2020-04-16	Europe	Serbia	Rasina District	Krusevac	Europe	Serbia	Rasina District	genome	29782	Human	?	?	20B	B.1.1.70	GR	Veterinary Specialized Institute "Kraljevo", Serbia	Veterinary Specialized Institute "Kraljevo", Serbia	Vidanovic et al	https://www.gisaid.org	?	?	16/10/2020
Serbia/Krusevac-07961604/2020	ncov	EPI_ISL_582528	?	2020-04-15	Europe	Serbia	Rasina District	Krusevac	Europe	Serbia	Rasina District	genome	29782	Human	?	?	20B	B.1.1.70	GR	Veterinary Specialized Institute "Kraljevo", Serbia	Veterinary Specialized Institute "Kraljevo", Serbia	Vidanovic et al	https://www.gisaid.org	?	?	16/10/2020
Serbia/NP-011507/2020	ncov	EPI_ISL_541652	?	2020-07-14	Europe	Serbia	Ra�ka District	Novi Pazar	Europe	Serbia	Ra�ka District	genome	29779	Human	?	?	20B	B.1.1.70	GR	Laboratory Diagnostic, Veterinary Specialized Institute Kraljevo	Laboratory Diagnostic, Veterinary Specialized Institute Kraljevo	Vidanovic et al	https://www.gisaid.org	?	?	17/09/2020
Serbia/NP-0200907/2020	ncov	EPI_ISL_541659	?	2020-07-08	Europe	Serbia	Ra�ka District	Novi Pazar	Europe	Serbia	Ra�ka District	genome	29779	Human	?	?	20B	B.1.1.70	GR	Laboratory Diagnostic, Veterinary Specialized Institute Kraljevo	Laboratory Diagnostic, Veterinary Specialized Institute Kraljevo	Vidanovic et al	https://www.gisaid.org	?	?	17/09/2020
Serbia/NP-0332007/2020	ncov	EPI_ISL_541653	?	2020-07-19	Europe	Serbia	Ra�ka District	Novi Pazar	Europe	Serbia	Ra�ka District	genome	29779	Human	?	?	20B	B.1.1.70	GR	Laboratory Diagnostic, Veterinary Specialized Institute Kraljevo	Laboratory Diagnostic, Veterinary Specialized Institute Kraljevo	Vidanovic et al	https://www.gisaid.org	?	?	17/09/2020
Serbia/NP-0401307/2020	ncov	EPI_ISL_541650	?	2020-07-12	Europe	Serbia	Ra�ka District	Novi Pazar	Europe	Serbia	Ra�ka District	genome	29779	Human	?	?	20B	B.1.1.70	GR	Laboratory Diagnostic, Veterinary Specialized Institute Kraljevo	Laboratory Diagnostic, Veterinary Specialized Institute Kraljevo	Vidanovic et al	https://www.gisaid.org	?	?	17/09/2020
Serbia/NP-0432207/2020	ncov	EPI_ISL_541654	?	2020-07-21	Europe	Serbia	Ra�ka District	Novi Pazar	Europe	Serbia	Ra�ka District	genome	29779	Human	?	?	20B	B.1.1.70	GR	Laboratory Diagnostic, Veterinary Specialized Institute Kraljevo	Laboratory Diagnostic, Veterinary Specialized Institute Kraljevo	Vidanovic et al	https://www.gisaid.org	?	?	17/09/2020
Serbia/NP-0440907/2020	ncov	EPI_ISL_541649	?	2020-07-08	Europe	Serbia	Ra�ka District	Novi Pazar	Europe	Serbia	Ra�ka District	genome	29779	Human	?	?	20B	B.1.1.70	GR	Laboratory Diagnostic, Veterinary Specialized Institute Kraljevo	Laboratory Diagnostic, Veterinary Specialized Institute Kraljevo	Vidanovic et al	https://www.gisaid.org	?	?	17/09/2020
Serbia/NP-0541007/2020	ncov	EPI_ISL_541661	?	2020-07-09	Europe	Serbia	Ra�ka District	Novi Pazar	Europe	Serbia	Ra�ka District	genome	29779	Human	?	?	20B	B.1.1.70	GR	Laboratory Diagnostic, Veterinary Specialized Institute Kraljevo	Laboratory Diagnostic, Veterinary Specialized Institute Kraljevo	Vidanovic et al	https://www.gisaid.org	?	?	17/09/2020
Serbia/NP07-15-07/2020	ncov	EPI_ISL_514429	MT883504.1	2020-07-14	Europe	Serbia	Serbia		Europe	Serbia	Serbia	genome	29782	Human	?	?	20B	B.1.1.70	GR	Laboratory Diagnostic, Veterinary Specialized Institute Kraljevo	Laboratory Diagnostic, Veterinary Specialized Institute Kraljevo	Vidanovic et al	https://www.gisaid.org	?	?	17/08/2020
Serbia/NP363-04/2020	ncov	EPI_ISL_437436	?	2020-04-04	Europe	Serbia	Ra�ka District	Novi Pazar	Europe	Serbia	Ra�ka District	genome	29782	Human	?	?	20B	B.1.1.70	GR	Veterinary Specialized Institue Kraljevo	Veterinary Specialized Institue Kraljevo	Dejan Vidanovic. Bojana Tesovic et al	https://www.gisaid.org	?	?	08/05/2020
Serbia/NS838-04/2020	ncov	EPI_ISL_462434	MT569470.1	2020-04-01	Europe	Serbia	South Backa District	Novi Sad	Europe	Serbia	South Backa District	genome	29782	Human	?	?	20B	B.1.1	GR	unknown	Laboratory Diagnostic	Vidanovic et al	https://www.gisaid.org	?	?	05/06/2020
Serbia/NoviPazar-00391007/2020	ncov	EPI_ISL_644579	?	2020-07-09	Europe	Serbia	Ra�ka District	Novi Pazar	Europe	Serbia	Ra�ka District	genome	29782	Human	?	?	20B	B.1.1.70	GR	Veterinary Specialized Institute "Kraljevo", Serbia	Veterinary Specialized Institute "Kraljevo", Serbia	Vidanovic et al	https://www.gisaid.org	?	?	18/11/2020
Serbia/NoviPazar-17611405/2020	ncov	EPI_ISL_644580	?	2020-05-13	Europe	Serbia	Ra�ka District	Novi Pazar	Europe	Serbia	Ra�ka District	genome	29782	Human	?	?	20B	B.1.1.70	GR	Veterinary Specialized Institute "Kraljevo", Serbia	Veterinary Specialized Institute "Kraljevo", Serbia	Vidanovic et al	https://www.gisaid.org	?	?	18/11/2020
Serbia/NoviPazar-17641405/2020	ncov	EPI_ISL_644581	?	2020-05-13	Europe	Serbia	Ra�ka District	Novi Pazar	Europe	Serbia	Ra�ka District	genome	29782	Human	?	?	20B	B.1.1.70	GR	Veterinary Specialized Institute "Kraljevo", Serbia	Veterinary Specialized Institute "Kraljevo", Serbia	Vidanovic et al	https://www.gisaid.org	?	?	18/11/2020
Serbia/NoviPazar-363/2020	ncov	EPI_ISL_445087	MT459979.1	2020-04-04	Europe	Serbia	Ra�ka District	Kraljevo	Europe	Serbia	Ra�ka District	genome	29782	Human	?	?	20B	B.1.1.70	GR	Laboratory Diagnostic, Veterinary Specialized Institute Kraljevo	Laboratory Diagnostic, Veterinary Specialized Institute Kraljevo	Vidanovic et al	https://www.gisaid.org	?	?	12/05/2020
Serbia/NoviSad-004460704/2020	ncov	EPI_ISL_676580	?	2020-04-06	Europe	Serbia	South Backa District	Novi Sad	Europe	Serbia	South Backa District	genome	29782	Human	?	?	20B	B.1.1.1	GR	Scientific Veterinary Institute Novi Sad	Veterinary Specialized Institute "Kraljevo", Serbia	Vidanovic et al	https://www.gisaid.org	?	?	04/12/2020
Serbia/NoviSad-022850904/2020	ncov	EPI_ISL_676602	?	2020-04-08	Europe	Serbia	South Backa District	Novi Sad	Europe	Serbia	South Backa District	genome	29782	Human	?	?	20B	B.1.1.70	GR	Scientific Veterinary Institute Novi Sad	Veterinary Specialized Institute "Kraljevo", Serbia	Vidanovic et al	https://www.gisaid.org	?	?	04/12/2020
Serbia/NoviSad-023010904/2020	ncov	EPI_ISL_676603	?	2020-04-08	Europe	Serbia	South Backa District	Novi Sad	Europe	Serbia	South Backa District	genome	29782	Human	?	?	20B	B.1.1.70	GR	Scientific Veterinary Institute Novi Sad	Veterinary Specialized Institute "Kraljevo", Serbia	Vidanovic et al	https://www.gisaid.org	?	?	04/12/2020
Serbia/NoviSad-091180205/2020	ncov	EPI_ISL_676578	?	2020-05-01	Europe	Serbia	South Backa District	Novi Sad	Europe	Serbia	South Backa District	genome	29782	Human	?	?	20B	B.1.1.70	GR	Scientific Veterinary Institute Novi Sad	Veterinary Specialized Institute "Kraljevo", Serbia	Vidanovic et al	https://www.gisaid.org	?	?	04/12/2020
Serbia/NoviSad-111681105/2020	ncov	EPI_ISL_676588	?	2020-05-10	Europe	Serbia	South Backa District	Novi Sad	Europe	Serbia	South Backa District	genome	29782	Human	?	?	20B	B.1.1.70	GR	Scientific Veterinary Institute Novi Sad	Veterinary Specialized Institute "Kraljevo", Serbia	Vidanovic et al	https://www.gisaid.org	?	?	04/12/2020
Serbia/NoviSad-158472905/2020	ncov	EPI_ISL_676590	?	2020-05-28	Europe	Serbia	South Backa District	Novi Sad	Europe	Serbia	South Backa District	genome	29782	Human	?	?	20B	B.1.1.1	GR	Scientific Veterinary Institute Novi Sad	Veterinary Specialized Institute "Kraljevo", Serbia	Vidanovic et al	https://www.gisaid.org	?	?	04/12/2020
Serbia/NoviSad-158502905/2020	ncov	EPI_ISL_676591	?	2020-05-28	Europe	Serbia	South Backa District	Novi Sad	Europe	Serbia	South Backa District	genome	29782	Human	?	?	20B	B.1.1.70	GR	Scientific Veterinary Institute Novi Sad	Veterinary Specialized Institute "Kraljevo", Serbia	Vidanovic et al	https://www.gisaid.org	?	?	04/12/2020
Serbia/NoviSad-196221606/2020	ncov	EPI_ISL_676592	?	2020-06-15	Europe	Serbia	South Backa District	Novi Sad	Europe	Serbia	South Backa District	genome	29782	Human	?	?	20B	B.1.1.1	GR	Scientific Veterinary Institute Novi Sad	Veterinary Specialized Institute "Kraljevo", Serbia	Vidanovic et al	https://www.gisaid.org	?	?	04/12/2020
Serbia/NoviSad-196981606/2020	ncov	EPI_ISL_676601	?	2020-06-15	Europe	Serbia	South Backa District	Novi Sad	Europe	Serbia	South Backa District	genome	29782	Human	?	?	20B	B.1.1.70	GR	Scientific Veterinary Institute Novi Sad	Veterinary Specialized Institute "Kraljevo", Serbia	Vidanovic et al	https://www.gisaid.org	?	?	04/12/2020
Serbia/NoviSad-197021606/2020	ncov	EPI_ISL_661183	?	2020-06-15	Europe	Serbia	South Backa District	Novi Sad	Europe	Serbia	South Backa District	genome	29782	Human	?	?	20B	B.1.1.70	GR	Scientific Veterinary Institute Novi Sad	Veterinary Specialized Institute "Kraljevo", Serbia	Vidanovic et al	https://www.gisaid.org	?	?	28/11/2020
Serbia/NoviSad-197031606/2020	ncov	EPI_ISL_661180	?	2020-06-15	Europe	Serbia	South Backa District	Novi Sad	Europe	Serbia	South Backa District	genome	29782	Human	?	?	20B	B.1.1.70	GR	Scientific Veterinary Institute Novi Sad	Veterinary Specialized Institute "Kraljevo", Serbia	Vidanovic et al	https://www.gisaid.org	?	?	28/11/2020
Serbia/NoviSad-198771706/2020	ncov	EPI_ISL_661185	?	2020-06-16	Europe	Serbia	South Backa District	Novi Sad	Europe	Serbia	South Backa District	genome	29782	Human	?	?	20B	B.1.1.70	GR	Scientific Veterinary Institute Novi Sad	Veterinary Specialized Institute "Kraljevo", Serbia	Vidanovic et al	https://www.gisaid.org	?	?	28/11/2020
Serbia/NoviSad-209542506/20200	ncov	EPI_ISL_661191	?	2020-06-24	Europe	Serbia	South Backa District	Novi Sad	Europe	Serbia	South Backa District	genome	29782	Human	?	?	20B	B.1.1.70	GR	Scientific Veterinary Institute Novi Sad	Veterinary Specialized Institute "Kraljevo", Serbia	Vidanovic et al	https://www.gisaid.org	?	?	28/11/2020
Serbia/NoviSad-210722506/2020	ncov	EPI_ISL_676582	?	2020-06-24	Europe	Serbia	South Backa District	Novi Sad	Europe	Serbia	South Backa District	genome	29782	Human	?	?	20B	B.1.1.1	GR	Scientific Veterinary Institute Novi Sad	Veterinary Specialized Institute "Kraljevo", Serbia	Vidanovic et al	https://www.gisaid.org	?	?	04/12/2020
Serbia/NoviSad-212182506/2020	ncov	EPI_ISL_676583	?	2020-06-24	Europe	Serbia	South Backa District	Novi Sad	Europe	Serbia	South Backa District	genome	29782	Human	?	?	20B	B.1.1.70	GR	Scientific Veterinary Institute Novi Sad	Veterinary Specialized Institute "Kraljevo", Serbia	Vidanovic et al	https://www.gisaid.org	?	?	04/12/2020
Serbia/NoviSad-212282506/2020	ncov	EPI_ISL_676584	?	2020-06-24	Europe	Serbia	South Backa District	Novi Sad	Europe	Serbia	South Backa District	genome	29782	Human	?	?	20B	B.1.1.1	GR	Scientific Veterinary Institute Novi Sad	Veterinary Specialized Institute "Kraljevo", Serbia	Vidanovic et al	https://www.gisaid.org	?	?	04/12/2020
Serbia/NoviSad-214302606/2020	ncov	EPI_ISL_661196	?	2020-06-25	Europe	Serbia	South Backa District	Novi Sad	Europe	Serbia	South Backa District	genome	29782	Human	?	?	20B	B.1.1.70	GR	Scientific Veterinary Institute Novi Sad	Veterinary Specialized Institute "Kraljevo", Serbia	Vidanovic et al	https://www.gisaid.org	?	?	28/11/2020
Serbia/NoviSad-215042606/2020	ncov	EPI_ISL_661192	?	2020-06-25	Europe	Serbia	South Backa District	Novi Sad	Europe	Serbia	South Backa District	genome	29782	Human	?	?	20A	B.1	G	Scientific Veterinary Institute Novi Sad	Veterinary Specialized Institute "Kraljevo", Serbia	Vidanovic et al	https://www.gisaid.org	?	?	28/11/2020
Serbia/NoviSad-215372606/2020	ncov	EPI_ISL_661181	?	2020-06-25	Europe	Serbia	South Backa District	Novi Sad	Europe	Serbia	South Backa District	genome	29782	Human	?	?	20B	B.1.1.70	GR	Scientific Veterinary Institute Novi Sad	Veterinary Specialized Institute "Kraljevo", Serbia	Vidanovic et al	https://www.gisaid.org	?	?	28/11/2020
Serbia/NoviSad-243000607/2020	ncov	EPI_ISL_661187	?	2020-07-05	Europe	Serbia	South Backa District	Novi Sad	Europe	Serbia	South Backa District	genome	29782	Human	?	?	20B	B.1.1.70	GR	Scientific Veterinary Institute Novi Sad	Veterinary Specialized Institute "Kraljevo", Serbia	Vidanovic et al	https://www.gisaid.org	?	?	28/11/2020
Serbia/NoviSad-281762307/2020	ncov	EPI_ISL_661190	?	2020-07-22	Europe	Serbia	South Backa District	Novi Sad	Europe	Serbia	South Backa District	genome	29782	Human	?	?	20A	B.1.240	G	Scientific Veterinary Institute Novi Sad	Veterinary Specialized Institute "Kraljevo", Serbia	Vidanovic et al	https://www.gisaid.org	?	?	28/11/2020
Serbia/NoviSad-283692307/2020	ncov	EPI_ISL_661194	?	2020-07-22	Europe	Serbia	South Backa District	Novi Sad	Europe	Serbia	South Backa District	genome	29782	Human	?	?	20B	B.1.1.1	GR	Scientific Veterinary Institute Novi Sad	Veterinary Specialized Institute "Kraljevo", Serbia	Vidanovic et al	https://www.gisaid.org	?	?	28/11/2020
Serbia/Pancevo-007910104/2020	ncov	EPI_ISL_676576	?	2020-03-31	Europe	Serbia	South Banat District	Pancevo	Europe	Serbia	South Banat District	genome	29782	Human	?	?	20A	B.1	GH	Scientific Veterinary Institute Novi Sad	Veterinary Specialized Institute "Kraljevo", Serbia	Vidanovic et al	https://www.gisaid.org	?	?	04/12/2020
Serbia/Pancevo-009210204/2020	ncov	EPI_ISL_661200	?	2020-04-01	Europe	Serbia	South Banat District	Pancevo	Europe	Serbia	South Banat District	genome	29782	Human	?	?	20A	B.1.5	G	Scientific Veterinary Institute Novi Sad	Veterinary Specialized Institute "Kraljevo", Serbia	Vidanovic et al	https://www.gisaid.org	?	?	28/11/2020
Serbia/Pancevo-037181504/2020	ncov	EPI_ISL_676594	?	2020-04-14	Europe	Serbia	South Banat District	Pancevo	Europe	Serbia	South Banat District	genome	29782	Human	?	?	20C	B.1.3	GH	Scientific Veterinary Institute Novi Sad	Veterinary Specialized Institute "Kraljevo", Serbia	Vidanovic et al	https://www.gisaid.org	?	?	04/12/2020
Serbia/Pancevo-075362804/2020	ncov	EPI_ISL_676600	?	2020-04-27	Europe	Serbia	South Banat District	Pancevo	Europe	Serbia	South Banat District	genome	29782	Human	?	?	20A	B.1	G	Scientific Veterinary Institute Novi Sad	Veterinary Specialized Institute "Kraljevo", Serbia	Vidanovic et al	https://www.gisaid.org	?	?	04/12/2020
Serbia/Pancevo-101740605/2020	ncov	EPI_ISL_676586	?	2020-05-05	Europe	Serbia	South Banat District	Pancevo	Europe	Serbia	South Banat District	genome	29773	Human	?	?	20B	B.1.1.70	GR	Scientific Veterinary Institute Novi Sad	Veterinary Specialized Institute "Kraljevo", Serbia	Vidanovic et al	https://www.gisaid.org	?	?	04/12/2020
Serbia/Pancevo-210032506/2020	ncov	EPI_ISL_661184	?	2020-06-24	Europe	Serbia	South Banat District	Pancevo	Europe	Serbia	South Banat District	genome	29782	Human	?	?	20B	B.1.1.1	GR	Scientific Veterinary Institute Novi Sad	Veterinary Specialized Institute "Kraljevo", Serbia	Vidanovic et al	https://www.gisaid.org	?	?	28/11/2020
Serbia/Pancevo-215572606/2020	ncov	EPI_ISL_661188	?	2020-06-25	Europe	Serbia	South Banat District	Pancevo	Europe	Serbia	South Banat District	genome	29782	Human	?	?	20B	B.1.1.70	GR	Scientific Veterinary Institute Novi Sad	Veterinary Specialized Institute "Kraljevo", Serbia	Vidanovic et al	https://www.gisaid.org	?	?	28/11/2020
Serbia/Ruma-254521007/2020	ncov	EPI_ISL_661193	?	2020-07-09	Europe	Serbia	Srem District	Ruma	Europe	Serbia	Srem District	genome	29782	Human	?	?	20B	B.1.1.1	GR	Scientific Veterinary Institute Novi Sad	Veterinary Specialized Institute "Kraljevo", Serbia	Vidanovic et al	https://www.gisaid.org	?	?	28/11/2020
Serbia/Sabac-000012108/2020	ncov	EPI_ISL_678486	?	2020-08-20	Europe	Serbia	Sabac		Europe	Serbia	Sabac	genome	29782	Human	?	?	20B	B.1	G	Veterinary Specialized Institute "Sabac", Serbia	Veterinary Specialized Institute "Kraljevo", Serbia	Vidanovic et al	https://www.gisaid.org	?	?	07/12/2020
Serbia/Sabac-000020508/2020	ncov	EPI_ISL_678489	?	2020-08-04	Europe	Serbia	Sabac		Europe	Serbia	Sabac	genome	29782	Human	?	?	20B	B.1.1.1	GR	Veterinary Specialized Institute "Sabac", Serbia	Veterinary Specialized Institute "Kraljevo", Serbia	Vidanovic et al	https://www.gisaid.org	?	?	07/12/2020
Serbia/Sabac-000230907/2020	ncov	EPI_ISL_678491	?	2020-07-08	Europe	Serbia	Sabac		Europe	Serbia	Sabac	genome	29782	Human	?	?	20B	B.1.1.1	GR	Veterinary Specialized Institute "Sabac", Serbia	Veterinary Specialized Institute "Kraljevo", Serbia	Vidanovic et al	https://www.gisaid.org	?	?	07/12/2020
Serbia/Sabac-000282104/2020	ncov	EPI_ISL_678487	?	2020-04-20	Europe	Serbia	Sabac		Europe	Serbia	Sabac	genome	29782	Human	?	?	20A	B.1.160	GH	Veterinary Specialized Institute "Sabac", Serbia	Veterinary Specialized Institute "Kraljevo", Serbia	Vidanovic et al	https://www.gisaid.org	?	?	07/12/2020
Serbia/Sabac-000490807/2020	ncov	EPI_ISL_678492	?	2020-07-07	Europe	Serbia	Sabac		Europe	Serbia	Sabac	genome	29782	Human	?	?	20B	B.1.1.1	GR	Veterinary Specialized Institute "Sabac", Serbia	Veterinary Specialized Institute "Kraljevo", Serbia	Vidanovic et al	https://www.gisaid.org	?	?	07/12/2020
Serbia/Sabac-000533004/2020	ncov	EPI_ISL_678488	?	2020-04-29	Europe	Serbia	Sabac		Europe	Serbia	Sabac	genome	29782	Human	?	?	20A	B.1	GH	Veterinary Specialized Institute "Sabac", Serbia	Veterinary Specialized Institute "Kraljevo", Serbia	Vidanovic et al	https://www.gisaid.org	?	?	07/12/2020
Serbia/Sabac-000573004/2020	ncov	EPI_ISL_678490	?	2020-04-29	Europe	Serbia	Sabac		Europe	Serbia	Sabac	genome	29782	Human	?	?	20B	B.1.1.70	GR	Veterinary Specialized Institute "Sabac", Serbia	Veterinary Specialized Institute "Kraljevo", Serbia	Vidanovic et al	https://www.gisaid.org	?	?	07/12/2020
Serbia/Sabac-001701607/2020	ncov	EPI_ISL_678493	?	2020-07-15	Europe	Serbia	Sabac		Europe	Serbia	Sabac	genome	29782	Human	?	?	20B	B.1.1.1	GR	Veterinary Specialized Institute "Sabac", Serbia	Veterinary Specialized Institute "Kraljevo", Serbia	Vidanovic et al	https://www.gisaid.org	?	?	07/12/2020
Serbia/Srbobran-043051704/2020	ncov	EPI_ISL_676596	?	2020-04-16	Europe	Serbia	South Backa District	Srbobran	Europe	Serbia	South Backa District	genome	29782	Human	?	?	20B	B.1.1.1	GR	Scientific Veterinary Institute Novi Sad	Veterinary Specialized Institute "Kraljevo", Serbia	Vidanovic et al	https://www.gisaid.org	?	?	04/12/2020
Serbia/Srbobran-305963007/2020	ncov	EPI_ISL_661198	?	2020-07-29	Europe	Serbia	South Backa District	Srbobran	Europe	Serbia	South Backa District	genome	29782	Human	?	?	20B	B.1.1.1	GR	Scientific Veterinary Institute Novi Sad	Veterinary Specialized Institute "Kraljevo", Serbia	Vidanovic et al	https://www.gisaid.org	?	?	28/11/2020
Serbia/SremskaMitrovica-010500907/2020	ncov	EPI_ISL_676579	?	2020-07-08	Europe	Serbia	Srem District	Sremska Mitrovica	Europe	Serbia	Srem District	genome	29782	Human	?	?	20B	B.1.1.70	GR	Scientific Veterinary Institute Novi Sad	Veterinary Specialized Institute "Kraljevo", Serbia	Vidanovic et al	https://www.gisaid.org	?	?	04/12/2020
Serbia/SremskaMitrovica-011821207/2020	ncov	EPI_ISL_676575	?	2020-07-11	Europe	Serbia	Srem District	Sremska Mitrovica	Europe	Serbia	Srem District	genome	29782	Human	?	?	20B	B.1.1.1	GR	Scientific Veterinary Institute Novi Sad	Veterinary Specialized Institute "Kraljevo", Serbia	Vidanovic et al	https://www.gisaid.org	?	?	04/12/2020
Serbia/SremskaMitrovica-022620904/2020	ncov	EPI_ISL_676581	?	2020-04-08	Europe	Serbia	Srem District	Sremska Mitrovica	Europe	Serbia	Srem District	genome	29782	Human	?	?	20A	B.1.255	GH	Scientific Veterinary Institute Novi Sad	Veterinary Specialized Institute "Kraljevo", Serbia	Vidanovic et al	https://www.gisaid.org	?	?	04/12/2020
Serbia/Subotica-016620604/2020	ncov	EPI_ISL_676574	?	2020-04-05	Europe	Serbia	North Backa District	Subotica	Europe	Serbia	North Backa District	genome	29782	Human	?	?	20B	B.1.1.70	GR	Scientific Veterinary Institute Novi Sad	Veterinary Specialized Institute "Kraljevo", Serbia	Vidanovic et al	https://www.gisaid.org	?	?	04/12/2020
Serbia/Subotica-062172304/2020	ncov	EPI_ISL_676599	?	2020-04-22	Europe	Serbia	North Backa District	Subotica	Europe	Serbia	North Backa District	genome	29782	Human	?	?	20A	B.1	G	Scientific Veterinary Institute Novi Sad	Veterinary Specialized Institute "Kraljevo", Serbia	Vidanovic et al	https://www.gisaid.org	?	?	04/12/2020
Serbia/Subotica-101360605/2020	ncov	EPI_ISL_676585	?	2020-05-05	Europe	Serbia	North Backa District	Subotica	Europe	Serbia	North Backa District	genome	29782	Human	?	?	20A	B.1	G	Scientific Veterinary Institute Novi Sad	Veterinary Specialized Institute "Kraljevo", Serbia	Vidanovic et al	https://www.gisaid.org	?	?	04/12/2020
Serbia/Subotica-125991705/2020	ncov	EPI_ISL_676589	?	2020-05-16	Europe	Serbia	North Backa District	Subotica	Europe	Serbia	North Backa District	genome	29782	Human	?	?	20A	B.1	G	Scientific Veterinary Institute Novi Sad	Veterinary Specialized Institute "Kraljevo", Serbia	Vidanovic et al	https://www.gisaid.org	?	?	04/12/2020
Serbia/Subotica-198541706/2020	ncov	EPI_ISL_661179	?	2020-06-16	Europe	Serbia	North Backa District	Subotica	Europe	Serbia	North Backa District	genome	29782	Human	?	?	20B	B.1.1.1	GR	Scientific Veterinary Institute Novi Sad	Veterinary Specialized Institute "Kraljevo", Serbia	Vidanovic et al	https://www.gisaid.org	?	?	28/11/2020
Serbia/Titel-054312104/2020	ncov	EPI_ISL_676597	?	2020-04-20	Europe	Serbia	South Backa District	Titel	Europe	Serbia	South Backa District	genome	29782	Human	?	?	20A	B.1	GH	Scientific Veterinary Institute Novi Sad	Veterinary Specialized Institute "Kraljevo", Serbia	Vidanovic et al	https://www.gisaid.org	?	?	04/12/2020
Serbia/Titel-059642304/2020	ncov	EPI_ISL_676598	?	2020-04-22	Europe	Serbia	South Backa District	Titel	Europe	Serbia	South Backa District	genome	29782	Human	?	?	20A	B.1	GH	Scientific Veterinary Institute Novi Sad	Veterinary Specialized Institute "Kraljevo", Serbia	Vidanovic et al	https://www.gisaid.org	?	?	04/12/2020
Serbia/UE06-28-04/2020	ncov	EPI_ISL_514430	MT883500.1	2020-04-27	Europe	Serbia	Serbia		Europe	Serbia	Serbia	genome	29782	Human	?	?	20B	B.1.1.70	GR	Laboratory Diagnostic, Veterinary Specialized Institute Kraljevo	Laboratory Diagnostic, Veterinary Specialized Institute Kraljevo	Vidanovic et al	https://www.gisaid.org	?	?	17/08/2020
Serbia/UE16-22-04/2020	ncov	EPI_ISL_514431	MT883499.1	2020-04-21	Europe	Serbia	Serbia		Europe	Serbia	Serbia	genome	29782	Human	?	?	20B	B.1.1.1	GR	Laboratory Diagnostic, Veterinary Specialized Institute Kraljevo	Laboratory Diagnostic, Veterinary Specialized Institute Kraljevo	Vidanovic et al	https://www.gisaid.org	?	?	17/08/2020
Serbia/UE38-04/2020	ncov	EPI_ISL_462436	MT569472.1	2020-04-28	Europe	Serbia	Zlatibor District	Uzice	Europe	Serbia	Zlatibor District	genome	29782	Human	?	?	20A	B.1.5	G	unknown	Laboratory Diagnostic	Vidanovic et al	https://www.gisaid.org	?	?	05/06/2020
Serbia/UE92/2020	ncov	EPI_ISL_482744	MT704812.1	2020-04-03	Europe	Serbia	Serbia		Europe	Serbia	Serbia	genome	29782	Human	?	?	20B	B.1.1.1	GR	Laboratory Diagnostic, Veterinary Specialized Institute Kraljevo	Laboratory Diagnostic, Veterinary Specialized Institute Kraljevo	Vidanovic et al	https://www.gisaid.org	?	?	03/07/2020
Serbia/Uzice-00200704/2020	ncov	EPI_ISL_644582	?	2020-04-06	Europe	Serbia	Zlatibor District	Uzice	Europe	Serbia	Zlatibor District	genome	29782	Human	?	?	20B	B.1.1.1	GR	Veterinary Specialized Institute "Kraljevo", Serbia	Veterinary Specialized Institute "Kraljevo", Serbia	Vidanovic et al	https://www.gisaid.org	?	?	18/11/2020
Serbia/Uzice-01450604/2020	ncov	EPI_ISL_644583	?	2020-04-05	Europe	Serbia	Zlatibor District	Uzice	Europe	Serbia	Zlatibor District	genome	29782	Human	?	?	20B	B.1.1.1	GR	Veterinary Specialized Institute "Kraljevo", Serbia	Veterinary Specialized Institute "Kraljevo", Serbia	Vidanovic et al	https://www.gisaid.org	?	?	18/11/2020
Serbia/Vrbas-214652606/2020	ncov	EPI_ISL_661195	?	2020-06-25	Europe	Serbia	South Backa District	Vrbas	Europe	Serbia	South Backa District	genome	29782	Human	?	?	20B	B.1.1.1	GR	Scientific Veterinary Institute Novi Sad	Veterinary Specialized Institute "Kraljevo", Serbia	Vidanovic et al	https://www.gisaid.org	?	?	28/11/2020
Serbia/Vrbas-239470607/2020	ncov	EPI_ISL_661199	?	2020-07-05	Europe	Serbia	South Backa District	Vrbas	Europe	Serbia	South Backa District	genome	29782	Human	?	?	20B	B.1.1.70	GR	Scientific Veterinary Institute Novi Sad	Veterinary Specialized Institute "Kraljevo", Serbia	Vidanovic et al	https://www.gisaid.org	?	?	28/11/2020
Serbia/Vrsac-040471604/2020	ncov	EPI_ISL_676595	?	2020-04-15	Europe	Serbia	South Banat District	Vrsac	Europe	Serbia	South Banat District	genome	29782	Human	?	?	20A	B.1	GH	Scientific Veterinary Institute Novi Sad	Veterinary Specialized Institute "Kraljevo", Serbia	Vidanovic et al	https://www.gisaid.org	?	?	04/12/2020
Serbia/Vrsac-101760605/2020	ncov	EPI_ISL_676587	?	2020-05-05	Europe	Serbia	South Banat District	Vrsac	Europe	Serbia	South Banat District	genome	29773	Human	?	?	20B	B.1.1.70	GR	Scientific Veterinary Institute Novi Sad	Veterinary Specialized Institute "Kraljevo", Serbia	Vidanovic et al	https://www.gisaid.org	?	?	04/12/2020
Serbia/Vrsac-253781007/2020	ncov	EPI_ISL_661186	?	2020-07-09	Europe	Serbia	South Banat District	Vrsac	Europe	Serbia	South Banat District	genome	29782	Human	?	?	20B	B.1.1.1	GR	Scientific Veterinary Institute Novi Sad	Veterinary Specialized Institute "Kraljevo", Serbia	Vidanovic et al	https://www.gisaid.org	?	?	28/11/2020
Serbia/Vrsac-259991107/2020	ncov	EPI_ISL_661197	?	2020-07-10	Europe	Serbia	South Banat District	Vrsac	Europe	Serbia	South Banat District	genome	29782	Human	?	?	20B	B.1.1.70	GR	Scientific Veterinary Institute Novi Sad	Veterinary Specialized Institute "Kraljevo", Serbia	Vidanovic et al	https://www.gisaid.org	?	?	28/11/2020
Serbia/Zrenjanin-033961404/2020	ncov	EPI_ISL_676593	?	2020-04-13	Europe	Serbia	Central Banat District	Zrenjanin	Europe	Serbia	Central Banat District	genome	29782	Human	?	?	20A	B.1.5	G	Scientific Veterinary Institute Novi Sad	Veterinary Specialized Institute "Kraljevo", Serbia	Vidanovic et al	https://www.gisaid.org	?	?	04/12/2020
Shandong/IVDC-SD-001/2020	ncov	EPI_ISL_408482	?	2020-01-19	Asia	China	Shandong	Qingdao	Asia	China	Shandong	genome	29879	Human	37	Male	19A	B	O	National Institute for Viral Disease Control and Prevention, China CDC	National Institute for Viral Disease Control & Prevention, CCDC	Wenjie Tan et al	https://www.gisaid.org	Mutations, Recombination and Insertion in the Evolution of 2019-nCoV	https://dx.doi.org/10.1101/2020.02.29.971101	09/02/2020
Shandong/LY001-2/2020	ncov	EPI_ISL_414934	?	2020-01-21	Asia	China	Shandong		Asia	China	Shandong	genome	29708	Human	62	Female	19B	A	S	Shandong Provincial Center for Disease Control and Prevention	Beijing Institute of Microbiology and Epidemiology	Xiao-Lin Jiang et al	https://www.gisaid.org	Transmission Potential of Asymptomatic and Paucisymptomatic Severe Acute Respiratory Syndrome Coronavirus 2 Infections: A 3-Family Cluster Study in China	https://dx.doi.org/10.1093/infdis/jiaa206	16/03/2020
Shandong/LY002-2/2020	ncov	EPI_ISL_414935	?	2020-01-21	Asia	China	Shandong		Asia	China	Shandong	genome	29264	Human	65	Male	19B	A	S	Shandong Provincial Center for Disease Control and Prevention	Beijing Institute of Microbiology and Epidemiology	Xiao-Lin Jiang et al	https://www.gisaid.org	Transmission Potential of Asymptomatic and Paucisymptomatic Severe Acute Respiratory Syndrome Coronavirus 2 Infections: A 3-Family Cluster Study in China	https://dx.doi.org/10.1093/infdis/jiaa206	16/03/2020
Shandong/LY003-2/2020	ncov	EPI_ISL_414936	?	2020-01-23	Asia	China	Shandong		Asia	China	Shandong	genome	29535	Human	37	Male	19B	B	S	Shandong Provincial Center for Disease Control and Prevention	Beijing Institute of Microbiology and Epidemiology	Xiao-Lin Jiang et al	https://www.gisaid.org	Transmission Potential of Asymptomatic and Paucisymptomatic Severe Acute Respiratory Syndrome Coronavirus 2 Infections: A 3-Family Cluster Study in China	https://dx.doi.org/10.1093/infdis/jiaa206	16/03/2020
Shandong/LY004-2/2020	ncov	EPI_ISL_414937	?	2020-01-26	Asia	China	Shandong		Asia	China	Shandong	genome	29533	Human	35	Female	19B	A	S	Shandong Provincial Center for Disease Control and Prevention	Beijing Institute of Microbiology and Epidemiology	Xiao-Lin Jiang et al	https://www.gisaid.org	Transmission Potential of Asymptomatic and Paucisymptomatic Severe Acute Respiratory Syndrome Coronavirus 2 Infections: A 3-Family Cluster Study in China	https://dx.doi.org/10.1093/infdis/jiaa206	16/03/2020
Shandong/LY005-2/2020	ncov	EPI_ISL_414938	?	2020-01-24	Asia	China	Shandong		Asia	China	Shandong	genome	29783	Human	53	Female	19B	B	S	Shandong Provincial Center for Disease Control and Prevention	Beijing Institute of Microbiology and Epidemiology	Xiao-Lin Jiang et al	https://www.gisaid.org	Transmission Potential of Asymptomatic and Paucisymptomatic Severe Acute Respiratory Syndrome Coronavirus 2 Infections: A 3-Family Cluster Study in China	https://dx.doi.org/10.1093/infdis/jiaa206	16/03/2020
Shandong/LY006-2/2020	ncov	EPI_ISL_414939	?	2020-01-25	Asia	China	Shandong		Asia	China	Shandong	genome	29338	Human	28	Male	19B	A	S	Shandong Provincial Center for Disease Control and Prevention	Beijing Institute of Microbiology and Epidemiology	Xiao-Lin Jiang et al	https://www.gisaid.org	Transmission Potential of Asymptomatic and Paucisymptomatic Severe Acute Respiratory Syndrome Coronavirus 2 Infections: A 3-Family Cluster Study in China	https://dx.doi.org/10.1093/infdis/jiaa206	16/03/2020
Shandong/LY007-2/2020	ncov	EPI_ISL_414940	?	2020-01-25	Asia	China	Shandong		Asia	China	Shandong	genome	29853	Human	35	Male	19B	A	S	Shandong Provincial Center for Disease Control and Prevention	Beijing Institute of Microbiology and Epidemiology	Xiao-Lin Jiang et al	https://www.gisaid.org	Transmission Potential of Asymptomatic and Paucisymptomatic Severe Acute Respiratory Syndrome Coronavirus 2 Infections: A 3-Family Cluster Study in China	https://dx.doi.org/10.1093/infdis/jiaa206	16/03/2020
Shandong/LY008-2/2020	ncov	EPI_ISL_414941	?	2020-01-30	Asia	China	Shandong		Asia	China	Shandong	genome	29868	Human	0	Female	19B	A	S	Shandong Provincial Center for Disease Control and Prevention	Beijing Institute of Microbiology and Epidemiology	Xiao-Lin Jiang et al	https://www.gisaid.org	Transmission Potential of Asymptomatic and Paucisymptomatic Severe Acute Respiratory Syndrome Coronavirus 2 Infections: A 3-Family Cluster Study in China	https://dx.doi.org/10.1093/infdis/jiaa206	16/03/2020
Shanghai/CH-02/2020	ncov	EPI_ISL_469253	MT627325.1	2020-02-28	Asia	China	Shanghai		Asia	China	Shanghai	genome	29859	Human	?	?	19A	B	L	Second Military Medical University, Department of Microbiology	Second Military Medical University, Department of Microbiology	Peng et al	https://www.gisaid.org	?	?	16/06/2020
Shanghai/CH-03/2020	ncov	EPI_ISL_468726	MT622319.1	2020-01-23	Asia	China	Shanghai		Asia	China	Shanghai	genome	29889	Human	?	?	19B	A	S	unknown	Department of Microbiology	Peng et al	https://www.gisaid.org	?	?	16/06/2020
Shanghai/IVDC-SH-001/2020	ncov	EPI_ISL_408483	?	2020-01-20	Asia	China	Shanghai		Asia	China	Shanghai	genome	29865	Human	56	Female	19B	A	S	National Institute for Viral Disease Control and Prevention, China CDC	National Institute for Viral Disease Control & Prevention, CCDC	Wenjie Tan et al	https://www.gisaid.org	Mutations, Recombination and Insertion in the Evolution of 2019-nCoV	https://dx.doi.org/10.1101/2020.02.29.971101	09/02/2020
Shanghai/SH0002/2020	ncov	EPI_ISL_416316	?	2020-01-25	Asia	China	Shanghai		Asia	China	Shanghai	genome	29836	Human	39	Male	19B	A	S	Shanghai Public Health Clinical Center, Shanghai Medical College, Fudan University	National Research Center for Translational Medicine (Shanghai), Ruijin Hospital affiliated to Shanghai Jiao Tong University School of Medicine & Shanghai Public Health Clinical Center	Shengyue Wang et al	https://www.gisaid.org	?	?	20/03/2020
Shanghai/SH0003/2020	ncov	EPI_ISL_416317	?	2020-01-25	Asia	China	Shanghai		Asia	China	Shanghai	genome	29836	Human	54	Female	19B	A	S	Shanghai Public Health Clinical Center, Shanghai Medical College, Fudan University	National Research Center for Translational Medicine (Shanghai), Ruijin Hospital affiliated to Shanghai Jiao Tong University School of Medicine & Shanghai Public Health Clinical Center	Shengyue Wang et al	https://www.gisaid.org	?	?	20/03/2020
Shanghai/SH0004/2020	ncov	EPI_ISL_416318	?	2020-01-28	Asia	China	Shanghai		Asia	China	Shanghai	genome	29812	Human	42	Female	19B	A	S	Shanghai Public Health Clinical Center, Shanghai Medical College, Fudan University	National Research Center for Translational Medicine (Shanghai), Ruijin Hospital affiliated to Shanghai Jiao Tong University School of Medicine & Shanghai Public Health Clinical Center	Shengyue Wang et al	https://www.gisaid.org	?	?	20/03/2020
Shanghai/SH0005/2020	ncov	EPI_ISL_416319	?	2020-01-28	Asia	China	Shanghai		Asia	China	Shanghai	genome	29812	Human	62	Female	19B	A	S	Shanghai Public Health Clinical Center, Shanghai Medical College, Fudan University	National Research Center for Translational Medicine (Shanghai), Ruijin Hospital affiliated to Shanghai Jiao Tong University School of Medicine & Shanghai Public Health Clinical Center	Shengyue Wang et al	https://www.gisaid.org	?	?	20/03/2020
Shanghai/SH0007/2020	ncov	EPI_ISL_416320	?	2020-01-28	Asia	China	Shanghai		Asia	China	Shanghai	genome	29835	Human	65	Male	19A	B	L	Shanghai Public Health Clinical Center, Shanghai Medical College, Fudan University	National Research Center for Translational Medicine (Shanghai), Ruijin Hospital affiliated to Shanghai Jiao Tong University School of Medicine & Shanghai Public Health Clinical Center	Shengyue Wang et al	https://www.gisaid.org	?	?	20/03/2020
Shanghai/SH0008/2020	ncov	EPI_ISL_416321	?	2020-01-28	Asia	China	Shanghai		Asia	China	Shanghai	genome	29835	Human	37	Male	19A	B	L	Shanghai Public Health Clinical Center, Shanghai Medical College, Fudan University	National Research Center for Translational Medicine (Shanghai), Ruijin Hospital affiliated to Shanghai Jiao Tong University School of Medicine & Shanghai Public Health Clinical Center	Shengyue Wang et al	https://www.gisaid.org	?	?	20/03/2020
Shanghai/SH0009/2020	ncov	EPI_ISL_416322	?	2020-01-29	Asia	China	Shanghai		Asia	China	Shanghai	genome	29836	Human	81	Male	19B	B	S	Shanghai Public Health Clinical Center, Shanghai Medical College, Fudan University	National Research Center for Translational Medicine (Shanghai), Ruijin Hospital affiliated to Shanghai Jiao Tong University School of Medicine & Shanghai Public Health Clinical Center	Shengyue Wang et al	https://www.gisaid.org	?	?	20/03/2020
Shanghai/SH0010/2020	ncov	EPI_ISL_416323	?	2020-01-29	Asia	China	Shanghai		Asia	China	Shanghai	genome	29835	Human	24	Male	19B	A	S	Shanghai Public Health Clinical Center, Shanghai Medical College, Fudan University	National Research Center for Translational Medicine (Shanghai), Ruijin Hospital affiliated to Shanghai Jiao Tong University School of Medicine & Shanghai Public Health Clinical Center	Shengyue Wang et al	https://www.gisaid.org	?	?	20/03/2020
Shanghai/SH0011/2020	ncov	EPI_ISL_416324	?	2020-01-29	Asia	China	Shanghai		Asia	China	Shanghai	genome	29833	Human	56	Male	19A	B	L	Shanghai Public Health Clinical Center, Shanghai Medical College, Fudan University	National Research Center for Translational Medicine (Shanghai), Ruijin Hospital affiliated to Shanghai Jiao Tong University School of Medicine & Shanghai Public Health Clinical Center	Shengyue Wang et al	https://www.gisaid.org	?	?	20/03/2020
Shanghai/SH0012/2020	ncov	EPI_ISL_416325	?	2020-02-02	Asia	China	Shanghai		Asia	China	Shanghai	genome	29836	Human	76	Male	19A	B	O	Shanghai Public Health Clinical Center, Shanghai Medical College, Fudan University	National Research Center for Translational Medicine (Shanghai), Ruijin Hospital affiliated to Shanghai Jiao Tong University School of Medicine & Shanghai Public Health Clinical Center	Shengyue Wang et al	https://www.gisaid.org	?	?	20/03/2020
Shanghai/SH0013/2020	ncov	EPI_ISL_416326	?	2020-01-30	Asia	China	Shanghai		Asia	China	Shanghai	genome	29836	Human	55	Male	19B	A	S	Shanghai Public Health Clinical Center, Shanghai Medical College, Fudan University	National Research Center for Translational Medicine (Shanghai), Ruijin Hospital affiliated to Shanghai Jiao Tong University School of Medicine & Shanghai Public Health Clinical Center	Shengyue Wang et al	https://www.gisaid.org	?	?	20/03/2020
Shanghai/SH0014/2020	ncov	EPI_ISL_416327	?	2020-01-28	Asia	China	Shanghai		Asia	China	Shanghai	genome	29812	Human	47	Female	19A	B	G	Shanghai Public Health Clinical Center, Shanghai Medical College, Fudan University	National Research Center for Translational Medicine (Shanghai), Ruijin Hospital affiliated to Shanghai Jiao Tong University School of Medicine & Shanghai Public Health Clinical Center	Shengyue Wang et al	https://www.gisaid.org	?	?	20/03/2020
Shanghai/SH0017/2020	ncov	EPI_ISL_416328	?	2020-02-01	Asia	China	Shanghai		Asia	China	Shanghai	genome	29812	Human	79	Male	19B	A	S	Shanghai Public Health Clinical Center, Shanghai Medical College, Fudan University	National Research Center for Translational Medicine (Shanghai), Ruijin Hospital affiliated to Shanghai Jiao Tong University School of Medicine & Shanghai Public Health Clinical Center	Shengyue Wang et al	https://www.gisaid.org	?	?	20/03/2020
Shanghai/SH0020/2020	ncov	EPI_ISL_416329	?	2020-02-01	Asia	China	Shanghai		Asia	China	Shanghai	genome	29812	Human	42	Female	19A	B	L	Shanghai Public Health Clinical Center, Shanghai Medical College, Fudan University	National Research Center for Translational Medicine (Shanghai), Ruijin Hospital affiliated to Shanghai Jiao Tong University School of Medicine & Shanghai Public Health Clinical Center	Shengyue Wang et al	https://www.gisaid.org	?	?	20/03/2020
Shanghai/SH0021/2020	ncov	EPI_ISL_416330	?	2020-02-02	Asia	China	Shanghai		Asia	China	Shanghai	genome	29832	Human	40	Male	19B	A	S	Shanghai Public Health Clinical Center, Shanghai Medical College, Fudan University	National Research Center for Translational Medicine (Shanghai), Ruijin Hospital affiliated to Shanghai Jiao Tong University School of Medicine & Shanghai Public Health Clinical Center	Shengyue Wang et al	https://www.gisaid.org	?	?	20/03/2020
Shanghai/SH0022/2020	ncov	EPI_ISL_416331	?	2020-01-30	Asia	China	Shanghai		Asia	China	Shanghai	genome	29836	Human	51	Female	19A	B.4	O	Shanghai Public Health Clinical Center, Shanghai Medical College, Fudan University	National Research Center for Translational Medicine (Shanghai), Ruijin Hospital affiliated to Shanghai Jiao Tong University School of Medicine & Shanghai Public Health Clinical Center	Shengyue Wang et al	https://www.gisaid.org	?	?	20/03/2020
Shanghai/SH0023/2020	ncov	EPI_ISL_416332	?	2020-01-30	Asia	China	Shanghai		Asia	China	Shanghai	genome	29836	Human	42	Male	19A	B.4	O	Shanghai Public Health Clinical Center, Shanghai Medical College, Fudan University	National Research Center for Translational Medicine (Shanghai), Ruijin Hospital affiliated to Shanghai Jiao Tong University School of Medicine & Shanghai Public Health Clinical Center	Shengyue Wang et al	https://www.gisaid.org	?	?	20/03/2020
Shanghai/SH0024/2020	ncov	EPI_ISL_416333	?	2020-01-30	Asia	China	Shanghai		Asia	China	Shanghai	genome	29835	Human	27	Female	19B	A	S	Shanghai Public Health Clinical Center, Shanghai Medical College, Fudan University	National Research Center for Translational Medicine (Shanghai), Ruijin Hospital affiliated to Shanghai Jiao Tong University School of Medicine & Shanghai Public Health Clinical Center	Shengyue Wang et al	https://www.gisaid.org	?	?	20/03/2020
Shanghai/SH0025/2020	ncov	EPI_ISL_416334	?	2020-02-06	Asia	China	Shanghai		Asia	China	Shanghai	genome	29812	Human	81	Male	19A	B.1	G	Shanghai Public Health Clinical Center, Shanghai Medical College, Fudan University	National Research Center for Translational Medicine (Shanghai), Ruijin Hospital affiliated to Shanghai Jiao Tong University School of Medicine & Shanghai Public Health Clinical Center	Shengyue Wang et al	https://www.gisaid.org	?	?	20/03/2020
Shanghai/SH0026/2020	ncov	EPI_ISL_416335	?	2020-02-02	Asia	China	Shanghai		Asia	China	Shanghai	genome	29836	Human	26	Male	19B	B	S	Shanghai Public Health Clinical Center, Shanghai Medical College, Fudan University	National Research Center for Translational Medicine (Shanghai), Ruijin Hospital affiliated to Shanghai Jiao Tong University School of Medicine & Shanghai Public Health Clinical Center	Shengyue Wang et al	https://www.gisaid.org	?	?	20/03/2020
Shanghai/SH0027/2020	ncov	EPI_ISL_416336	?	2020-02-01	Asia	China	Shanghai		Asia	China	Shanghai	genome	29833	Human	72	Female	19A	B	L	Shanghai Public Health Clinical Center, Shanghai Medical College, Fudan University	National Research Center for Translational Medicine (Shanghai), Ruijin Hospital affiliated to Shanghai Jiao Tong University School of Medicine & Shanghai Public Health Clinical Center	Shengyue Wang et al	https://www.gisaid.org	?	?	20/03/2020
Shanghai/SH0028/2020	ncov	EPI_ISL_416337	?	2020-02-04	Asia	China	Shanghai		Asia	China	Shanghai	genome	29835	Human	49	Male	19A	B	L	Shanghai Public Health Clinical Center, Shanghai Medical College, Fudan University	National Research Center for Translational Medicine (Shanghai), Ruijin Hospital affiliated to Shanghai Jiao Tong University School of Medicine & Shanghai Public Health Clinical Center	Shengyue Wang et al	https://www.gisaid.org	?	?	20/03/2020
Shanghai/SH0029/2020	ncov	EPI_ISL_416338	?	2020-02-01	Asia	China	Shanghai		Asia	China	Shanghai	genome	29836	Human	29	Male	19B	A	S	Shanghai Public Health Clinical Center, Shanghai Medical College, Fudan University	National Research Center for Translational Medicine (Shanghai), Ruijin Hospital affiliated to Shanghai Jiao Tong University School of Medicine & Shanghai Public Health Clinical Center	Shengyue Wang et al	https://www.gisaid.org	?	?	20/03/2020
Shanghai/SH0030/2020	ncov	EPI_ISL_416339	?	2020-02-03	Asia	China	Shanghai		Asia	China	Shanghai	genome	29836	Human	24	Male	19B	B	S	Shanghai Public Health Clinical Center, Shanghai Medical College, Fudan University	National Research Center for Translational Medicine (Shanghai), Ruijin Hospital affiliated to Shanghai Jiao Tong University School of Medicine & Shanghai Public Health Clinical Center	Shengyue Wang et al	https://www.gisaid.org	?	?	20/03/2020
Shanghai/SH0031/2020	ncov	EPI_ISL_416340	?	2020-02-02	Asia	China	Shanghai		Asia	China	Shanghai	genome	29836	Human	63	Female	19A	B	L	Shanghai Public Health Clinical Center, Shanghai Medical College, Fudan University	National Research Center for Translational Medicine (Shanghai), Ruijin Hospital affiliated to Shanghai Jiao Tong University School of Medicine & Shanghai Public Health Clinical Center	Shengyue Wang et al	https://www.gisaid.org	?	?	20/03/2020
Shanghai/SH0032/2020	ncov	EPI_ISL_416341	?	2020-02-01	Asia	China	Shanghai		Asia	China	Shanghai	genome	29835	Human	54	Female	19B	A	S	Shanghai Public Health Clinical Center, Shanghai Medical College, Fudan University	National Research Center for Translational Medicine (Shanghai), Ruijin Hospital affiliated to Shanghai Jiao Tong University School of Medicine & Shanghai Public Health Clinical Center	Shengyue Wang et al	https://www.gisaid.org	?	?	20/03/2020
Shanghai/SH0033/2020	ncov	EPI_ISL_416342	?	2020-02-04	Asia	China	Shanghai		Asia	China	Shanghai	genome	29812	Human	67	Female	19A	B	O	Shanghai Public Health Clinical Center, Shanghai Medical College, Fudan University	National Research Center for Translational Medicine (Shanghai), Ruijin Hospital affiliated to Shanghai Jiao Tong University School of Medicine & Shanghai Public Health Clinical Center	Shengyue Wang et al	https://www.gisaid.org	?	?	20/03/2020
Shanghai/SH0034/2020	ncov	EPI_ISL_416343	?	2020-02-04	Asia	China	Shanghai		Asia	China	Shanghai	genome	29835	Human	32	Male	19B	B	S	Shanghai Public Health Clinical Center, Shanghai Medical College, Fudan University	National Research Center for Translational Medicine (Shanghai), Ruijin Hospital affiliated to Shanghai Jiao Tong University School of Medicine & Shanghai Public Health Clinical Center	Shengyue Wang et al	https://www.gisaid.org	?	?	20/03/2020
Shanghai/SH0035/2020	ncov	EPI_ISL_416344	?	2020-01-30	Asia	China	Shanghai		Asia	China	Shanghai	genome	29682	Human	27	Female	19B	A	S	Shanghai Public Health Clinical Center, Shanghai Medical College, Fudan University	National Research Center for Translational Medicine (Shanghai), Ruijin Hospital affiliated to Shanghai Jiao Tong University School of Medicine & Shanghai Public Health Clinical Center	Shengyue Wang et al	https://www.gisaid.org	?	?	20/03/2020
Shanghai/SH0036/2020	ncov	EPI_ISL_416345	?	2020-02-04	Asia	China	Shanghai		Asia	China	Shanghai	genome	29812	Human	52	Female	19A	B	L	Shanghai Public Health Clinical Center, Shanghai Medical College, Fudan University	National Research Center for Translational Medicine (Shanghai), Ruijin Hospital affiliated to Shanghai Jiao Tong University School of Medicine & Shanghai Public Health Clinical Center	Shengyue Wang et al	https://www.gisaid.org	?	?	20/03/2020
Shanghai/SH0037/2020	ncov	EPI_ISL_416346	?	2020-01-30	Asia	China	Shanghai		Asia	China	Shanghai	genome	29835	Human	39	Female	19A	B	O	Shanghai Public Health Clinical Center, Shanghai Medical College, Fudan University	National Research Center for Translational Medicine (Shanghai), Ruijin Hospital affiliated to Shanghai Jiao Tong University School of Medicine & Shanghai Public Health Clinical Center	Shengyue Wang et al	https://www.gisaid.org	?	?	20/03/2020
Shanghai/SH0038/2020	ncov	EPI_ISL_416347	?	2020-02-06	Asia	China	Shanghai		Asia	China	Shanghai	genome	29836	Human	74	Female	19A	B	L	Shanghai Public Health Clinical Center, Shanghai Medical College, Fudan University	National Research Center for Translational Medicine (Shanghai), Ruijin Hospital affiliated to Shanghai Jiao Tong University School of Medicine & Shanghai Public Health Clinical Center	Shengyue Wang et al	https://www.gisaid.org	?	?	20/03/2020
Shanghai/SH0039/2020	ncov	EPI_ISL_416348	?	2020-02-06	Asia	China	Shanghai		Asia	China	Shanghai	genome	29831	Human	54	Male	19A	B	L	Shanghai Public Health Clinical Center, Shanghai Medical College, Fudan University	National Research Center for Translational Medicine (Shanghai), Ruijin Hospital affiliated to Shanghai Jiao Tong University School of Medicine & Shanghai Public Health Clinical Center	Shengyue Wang et al	https://www.gisaid.org	?	?	20/03/2020
Shanghai/SH0040/2020	ncov	EPI_ISL_416349	?	2020-01-30	Asia	China	Shanghai		Asia	China	Shanghai	genome	29812	Human	41	Male	19A	B.40	O	Shanghai Public Health Clinical Center, Shanghai Medical College, Fudan University	National Research Center for Translational Medicine (Shanghai), Ruijin Hospital affiliated to Shanghai Jiao Tong University School of Medicine & Shanghai Public Health Clinical Center	Shengyue Wang et al	https://www.gisaid.org	?	?	20/03/2020
Shanghai/SH0041/2020	ncov	EPI_ISL_416350	?	2020-01-29	Asia	China	Shanghai		Asia	China	Shanghai	genome	29835	Human	53	Female	19B	A	S	Shanghai Public Health Clinical Center, Shanghai Medical College, Fudan University	National Research Center for Translational Medicine (Shanghai), Ruijin Hospital affiliated to Shanghai Jiao Tong University School of Medicine & Shanghai Public Health Clinical Center	Shengyue Wang et al	https://www.gisaid.org	?	?	20/03/2020
Shanghai/SH0042/2020	ncov	EPI_ISL_416351	?	2020-02-06	Asia	China	Shanghai		Asia	China	Shanghai	genome	29818	Human	44	Female	19A	B	O	Shanghai Public Health Clinical Center, Shanghai Medical College, Fudan University	National Research Center for Translational Medicine (Shanghai), Ruijin Hospital affiliated to Shanghai Jiao Tong University School of Medicine & Shanghai Public Health Clinical Center	Shengyue Wang et al	https://www.gisaid.org	?	?	20/03/2020
Shanghai/SH0043/2020	ncov	EPI_ISL_416352	?	2020-01-30	Asia	China	Shanghai		Asia	China	Shanghai	genome	29836	Human	53	Female	19B	A	S	Shanghai Public Health Clinical Center, Shanghai Medical College, Fudan University	National Research Center for Translational Medicine (Shanghai), Ruijin Hospital affiliated to Shanghai Jiao Tong University School of Medicine & Shanghai Public Health Clinical Center	Shengyue Wang et al	https://www.gisaid.org	?	?	20/03/2020
Shanghai/SH0044/2020	ncov	EPI_ISL_416353	?	2020-02-04	Asia	China	Shanghai		Asia	China	Shanghai	genome	29836	Human	37	Female	19A	B	L	Shanghai Public Health Clinical Center, Shanghai Medical College, Fudan University	National Research Center for Translational Medicine (Shanghai), Ruijin Hospital affiliated to Shanghai Jiao Tong University School of Medicine & Shanghai Public Health Clinical Center	Shengyue Wang et al	https://www.gisaid.org	?	?	20/03/2020
Shanghai/SH0045/2020	ncov	EPI_ISL_416354	?	2020-02-04	Asia	China	Shanghai		Asia	China	Shanghai	genome	29834	Human	70	Male	19A	B	O	Shanghai Public Health Clinical Center, Shanghai Medical College, Fudan University	National Research Center for Translational Medicine (Shanghai), Ruijin Hospital affiliated to Shanghai Jiao Tong University School of Medicine & Shanghai Public Health Clinical Center	Shengyue Wang et al	https://www.gisaid.org	?	?	20/03/2020
Shanghai/SH0047/2020	ncov	EPI_ISL_416355	?	2020-02-04	Asia	China	Shanghai		Asia	China	Shanghai	genome	29812	Human	34	Female	19A	B	L	Shanghai Public Health Clinical Center, Shanghai Medical College, Fudan University	National Research Center for Translational Medicine (Shanghai), Ruijin Hospital affiliated to Shanghai Jiao Tong University School of Medicine & Shanghai Public Health Clinical Center	Shengyue Wang et al	https://www.gisaid.org	?	?	20/03/2020
Shanghai/SH0048/2020	ncov	EPI_ISL_416356	?	2020-02-01	Asia	China	Shanghai		Asia	China	Shanghai	genome	29663	Human	57	Male	19A	B	L	Shanghai Public Health Clinical Center, Shanghai Medical College, Fudan University	National Research Center for Translational Medicine (Shanghai), Ruijin Hospital affiliated to Shanghai Jiao Tong University School of Medicine & Shanghai Public Health Clinical Center	Shengyue Wang et al	https://www.gisaid.org	?	?	20/03/2020
Shanghai/SH0049/2020	ncov	EPI_ISL_416357	?	2020-02-01	Asia	China	Shanghai		Asia	China	Shanghai	genome	29835	Human	55	Male	19B	A	S	Shanghai Public Health Clinical Center, Shanghai Medical College, Fudan University	National Research Center for Translational Medicine (Shanghai), Ruijin Hospital affiliated to Shanghai Jiao Tong University School of Medicine & Shanghai Public Health Clinical Center	Shengyue Wang et al	https://www.gisaid.org	?	?	20/03/2020
Shanghai/SH0050/2020	ncov	EPI_ISL_416358	?	2020-02-05	Asia	China	Shanghai		Asia	China	Shanghai	genome	29812	Human	33	Male	19A	B	L	Shanghai Public Health Clinical Center, Shanghai Medical College, Fudan University	National Research Center for Translational Medicine (Shanghai), Ruijin Hospital affiliated to Shanghai Jiao Tong University School of Medicine & Shanghai Public Health Clinical Center	Shengyue Wang et al	https://www.gisaid.org	?	?	20/03/2020
Shanghai/SH0051/2020	ncov	EPI_ISL_416359	?	2020-02-06	Asia	China	Shanghai		Asia	China	Shanghai	genome	29812	Human	57	Male	19A	B	L	Shanghai Public Health Clinical Center, Shanghai Medical College, Fudan University	National Research Center for Translational Medicine (Shanghai), Ruijin Hospital affiliated to Shanghai Jiao Tong University School of Medicine & Shanghai Public Health Clinical Center	Shengyue Wang et al	https://www.gisaid.org	?	?	20/03/2020
Shanghai/SH0052/2020	ncov	EPI_ISL_416360	?	2020-02-01	Asia	China	Shanghai		Asia	China	Shanghai	genome	29546	Human	52	Male	19A	B	O	Shanghai Public Health Clinical Center, Shanghai Medical College, Fudan University	National Research Center for Translational Medicine (Shanghai), Ruijin Hospital affiliated to Shanghai Jiao Tong University School of Medicine & Shanghai Public Health Clinical Center	Shengyue Wang et al	https://www.gisaid.org	?	?	20/03/2020
Shanghai/SH0053/2020	ncov	EPI_ISL_416361	?	2020-02-01	Asia	China	Shanghai		Asia	China	Shanghai	genome	29835	Human	51	Male	19A	B	L	Shanghai Public Health Clinical Center, Shanghai Medical College, Fudan University	National Research Center for Translational Medicine (Shanghai), Ruijin Hospital affiliated to Shanghai Jiao Tong University School of Medicine & Shanghai Public Health Clinical Center	Shengyue Wang et al	https://www.gisaid.org	?	?	20/03/2020
Shanghai/SH0054/2020	ncov	EPI_ISL_416362	?	2020-02-02	Asia	China	Shanghai		Asia	China	Shanghai	genome	29836	Human	39	Female	19A	B	L	Shanghai Public Health Clinical Center, Shanghai Medical College, Fudan University	National Research Center for Translational Medicine (Shanghai), Ruijin Hospital affiliated to Shanghai Jiao Tong University School of Medicine & Shanghai Public Health Clinical Center	Shengyue Wang et al	https://www.gisaid.org	?	?	20/03/2020
Shanghai/SH0055/2020	ncov	EPI_ISL_416363	?	2020-02-08	Asia	China	Shanghai		Asia	China	Shanghai	genome	29835	Human	38	Male	19A	B	L	Shanghai Public Health Clinical Center, Shanghai Medical College, Fudan University	National Research Center for Translational Medicine (Shanghai), Ruijin Hospital affiliated to Shanghai Jiao Tong University School of Medicine & Shanghai Public Health Clinical Center	Shengyue Wang et al	https://www.gisaid.org	?	?	20/03/2020
Shanghai/SH0056/2020	ncov	EPI_ISL_416364	?	2020-02-08	Asia	China	Shanghai		Asia	China	Shanghai	genome	29833	Human	59	Male	19A	B	O	Shanghai Public Health Clinical Center, Shanghai Medical College, Fudan University	National Research Center for Translational Medicine (Shanghai), Ruijin Hospital affiliated to Shanghai Jiao Tong University School of Medicine & Shanghai Public Health Clinical Center	Shengyue Wang et al	https://www.gisaid.org	?	?	20/03/2020
Shanghai/SH0058/2020	ncov	EPI_ISL_416365	?	2020-01-30	Asia	China	Shanghai		Asia	China	Shanghai	genome	29836	Human	31	Male	19A	B	L	Shanghai Public Health Clinical Center, Shanghai Medical College, Fudan University	National Research Center for Translational Medicine (Shanghai), Ruijin Hospital affiliated to Shanghai Jiao Tong University School of Medicine & Shanghai Public Health Clinical Center	Shengyue Wang et al	https://www.gisaid.org	?	?	20/03/2020
Shanghai/SH0059/2020	ncov	EPI_ISL_416366	?	2020-01-30	Asia	China	Shanghai		Asia	China	Shanghai	genome	29812	Human	63	Male	19B	A	S	Shanghai Public Health Clinical Center, Shanghai Medical College, Fudan University	National Research Center for Translational Medicine (Shanghai), Ruijin Hospital affiliated to Shanghai Jiao Tong University School of Medicine & Shanghai Public Health Clinical Center	Shengyue Wang et al	https://www.gisaid.org	?	?	20/03/2020
Shanghai/SH0060/2020	ncov	EPI_ISL_416367	?	2020-02-01	Asia	China	Shanghai		Asia	China	Shanghai	genome	29812	Human	41	Female	19A	B	L	Shanghai Public Health Clinical Center, Shanghai Medical College, Fudan University	National Research Center for Translational Medicine (Shanghai), Ruijin Hospital affiliated to Shanghai Jiao Tong University School of Medicine & Shanghai Public Health Clinical Center	Shengyue Wang et al	https://www.gisaid.org	?	?	20/03/2020
Shanghai/SH0065/2020	ncov	EPI_ISL_416368	?	2020-02-05	Asia	China	Shanghai		Asia	China	Shanghai	genome	29836	Human	28	Female	19B	A	S	Shanghai Public Health Clinical Center, Shanghai Medical College, Fudan University	National Research Center for Translational Medicine (Shanghai), Ruijin Hospital affiliated to Shanghai Jiao Tong University School of Medicine & Shanghai Public Health Clinical Center	Shengyue Wang et al	https://www.gisaid.org	?	?	20/03/2020
Shanghai/SH0066/2020	ncov	EPI_ISL_416369	?	2020-02-05	Asia	China	Shanghai		Asia	China	Shanghai	genome	29812	Human	60	Male	19A	B	L	Shanghai Public Health Clinical Center, Shanghai Medical College, Fudan University	National Research Center for Translational Medicine (Shanghai), Ruijin Hospital affiliated to Shanghai Jiao Tong University School of Medicine & Shanghai Public Health Clinical Center	Shengyue Wang et al	https://www.gisaid.org	?	?	20/03/2020
Shanghai/SH0067/2020	ncov	EPI_ISL_416370	?	2020-02-01	Asia	China	Shanghai		Asia	China	Shanghai	genome	29836	Human	67	Female	19A	B	L	Shanghai Public Health Clinical Center, Shanghai Medical College, Fudan University	National Research Center for Translational Medicine (Shanghai), Ruijin Hospital affiliated to Shanghai Jiao Tong University School of Medicine & Shanghai Public Health Clinical Center	Shengyue Wang et al	https://www.gisaid.org	?	?	20/03/2020
Shanghai/SH0068/2020	ncov	EPI_ISL_416371	?	2020-02-05	Asia	China	Shanghai		Asia	China	Shanghai	genome	29812	Human	36	Female	19A	B	O	Shanghai Public Health Clinical Center, Shanghai Medical College, Fudan University	National Research Center for Translational Medicine (Shanghai), Ruijin Hospital affiliated to Shanghai Jiao Tong University School of Medicine & Shanghai Public Health Clinical Center	Shengyue Wang et al	https://www.gisaid.org	?	?	20/03/2020
Shanghai/SH0069/2020	ncov	EPI_ISL_416372	?	2020-02-01	Asia	China	Shanghai		Asia	China	Shanghai	genome	29836	Human	65	Male	19B	A	S	Shanghai Public Health Clinical Center, Shanghai Medical College, Fudan University	National Research Center for Translational Medicine (Shanghai), Ruijin Hospital affiliated to Shanghai Jiao Tong University School of Medicine & Shanghai Public Health Clinical Center	Shengyue Wang et al	https://www.gisaid.org	?	?	20/03/2020
Shanghai/SH0070/2020	ncov	EPI_ISL_416373	?	2020-02-07	Asia	China	Shanghai		Asia	China	Shanghai	genome	29835	Human	64	Female	19A	B.4	O	Shanghai Public Health Clinical Center, Shanghai Medical College, Fudan University	National Research Center for Translational Medicine (Shanghai), Ruijin Hospital affiliated to Shanghai Jiao Tong University School of Medicine & Shanghai Public Health Clinical Center	Shengyue Wang et al	https://www.gisaid.org	?	?	20/03/2020
Shanghai/SH0071/2020	ncov	EPI_ISL_416374	?	2020-02-07	Asia	China	Shanghai		Asia	China	Shanghai	genome	29816	Human	35	Male	19A	B	L	Shanghai Public Health Clinical Center, Shanghai Medical College, Fudan University	National Research Center for Translational Medicine (Shanghai), Ruijin Hospital affiliated to Shanghai Jiao Tong University School of Medicine & Shanghai Public Health Clinical Center	Shengyue Wang et al	https://www.gisaid.org	?	?	20/03/2020
Shanghai/SH0072/2020	ncov	EPI_ISL_416375	?	2020-02-01	Asia	China	Shanghai		Asia	China	Shanghai	genome	29816	Human	55	Female	19A	B	L	Shanghai Public Health Clinical Center, Shanghai Medical College, Fudan University	National Research Center for Translational Medicine (Shanghai), Ruijin Hospital affiliated to Shanghai Jiao Tong University School of Medicine & Shanghai Public Health Clinical Center	Shengyue Wang et al	https://www.gisaid.org	?	?	20/03/2020
Shanghai/SH0073/2020	ncov	EPI_ISL_416376	?	2020-02-05	Asia	China	Shanghai		Asia	China	Shanghai	genome	29835	Human	71	Female	19A	B	L	Shanghai Public Health Clinical Center, Shanghai Medical College, Fudan University	National Research Center for Translational Medicine (Shanghai), Ruijin Hospital affiliated to Shanghai Jiao Tong University School of Medicine & Shanghai Public Health Clinical Center	Shengyue Wang et al	https://www.gisaid.org	?	?	20/03/2020
Shanghai/SH0074/2020	ncov	EPI_ISL_416377	?	2020-02-07	Asia	China	Shanghai		Asia	China	Shanghai	genome	29836	Human	25	Male	19B	A	S	Shanghai Public Health Clinical Center, Shanghai Medical College, Fudan University	National Research Center for Translational Medicine (Shanghai), Ruijin Hospital affiliated to Shanghai Jiao Tong University School of Medicine & Shanghai Public Health Clinical Center	Shengyue Wang et al	https://www.gisaid.org	?	?	20/03/2020
Shanghai/SH0075/2020	ncov	EPI_ISL_416378	?	2020-01-30	Asia	China	Shanghai		Asia	China	Shanghai	genome	29812	Human	35	Male	19B	B	S	Shanghai Public Health Clinical Center, Shanghai Medical College, Fudan University	National Research Center for Translational Medicine (Shanghai), Ruijin Hospital affiliated to Shanghai Jiao Tong University School of Medicine & Shanghai Public Health Clinical Center	Shengyue Wang et al	https://www.gisaid.org	?	?	20/03/2020
Shanghai/SH0076/2020	ncov	EPI_ISL_416379	?	2020-02-01	Asia	China	Shanghai		Asia	China	Shanghai	genome	29812	Human	39	Male	19A	B	L	Shanghai Public Health Clinical Center, Shanghai Medical College, Fudan University	National Research Center for Translational Medicine (Shanghai), Ruijin Hospital affiliated to Shanghai Jiao Tong University School of Medicine & Shanghai Public Health Clinical Center	Shengyue Wang et al	https://www.gisaid.org	?	?	20/03/2020
Shanghai/SH0077/2020	ncov	EPI_ISL_416380	?	2020-02-09	Asia	China	Shanghai		Asia	China	Shanghai	genome	29836	Human	58	Female	19A	B	L	Shanghai Public Health Clinical Center, Shanghai Medical College, Fudan University	National Research Center for Translational Medicine (Shanghai), Ruijin Hospital affiliated to Shanghai Jiao Tong University School of Medicine & Shanghai Public Health Clinical Center	Shengyue Wang et al	https://www.gisaid.org	?	?	20/03/2020
Shanghai/SH0079/2020	ncov	EPI_ISL_416381	?	2020-02-01	Asia	China	Shanghai		Asia	China	Shanghai	genome	29836	Human	36	Female	19B	A	S	Shanghai Public Health Clinical Center, Shanghai Medical College, Fudan University	National Research Center for Translational Medicine (Shanghai), Ruijin Hospital affiliated to Shanghai Jiao Tong University School of Medicine & Shanghai Public Health Clinical Center	Shengyue Wang et al	https://www.gisaid.org	?	?	20/03/2020
Shanghai/SH0080/2020	ncov	EPI_ISL_416382	?	2020-02-08	Asia	China	Shanghai		Asia	China	Shanghai	genome	29835	Human	35	Female	19A	B.4	O	Shanghai Public Health Clinical Center, Shanghai Medical College, Fudan University	National Research Center for Translational Medicine (Shanghai), Ruijin Hospital affiliated to Shanghai Jiao Tong University School of Medicine & Shanghai Public Health Clinical Center	Shengyue Wang et al	https://www.gisaid.org	?	?	20/03/2020
Shanghai/SH0081/2020	ncov	EPI_ISL_416383	?	2020-02-01	Asia	China	Shanghai		Asia	China	Shanghai	genome	29812	Human	71	Female	19A	B.4	O	Shanghai Public Health Clinical Center, Shanghai Medical College, Fudan University	National Research Center for Translational Medicine (Shanghai), Ruijin Hospital affiliated to Shanghai Jiao Tong University School of Medicine & Shanghai Public Health Clinical Center	Shengyue Wang et al	https://www.gisaid.org	?	?	20/03/2020
Shanghai/SH0083/2020	ncov	EPI_ISL_416384	?	2020-02-04	Asia	China	Shanghai		Asia	China	Shanghai	genome	29835	Human	64	Female	19A	B	L	Shanghai Public Health Clinical Center, Shanghai Medical College, Fudan University	National Research Center for Translational Medicine (Shanghai), Ruijin Hospital affiliated to Shanghai Jiao Tong University School of Medicine & Shanghai Public Health Clinical Center	Shengyue Wang et al	https://www.gisaid.org	?	?	20/03/2020
Shanghai/SH0085/2020	ncov	EPI_ISL_416385	?	2020-01-30	Asia	China	Shanghai		Asia	China	Shanghai	genome	29812	Human	63	Female	19A	B	L	Shanghai Public Health Clinical Center, Shanghai Medical College, Fudan University	National Research Center for Translational Medicine (Shanghai), Ruijin Hospital affiliated to Shanghai Jiao Tong University School of Medicine & Shanghai Public Health Clinical Center	Shengyue Wang et al	https://www.gisaid.org	?	?	20/03/2020
Shanghai/SH0086/2020	ncov	EPI_ISL_416386	?	2020-01-31	Asia	China	Shanghai		Asia	China	Shanghai	genome	29812	Human	38	Male	19A	B.1	G	Shanghai Public Health Clinical Center, Shanghai Medical College, Fudan University	National Research Center for Translational Medicine (Shanghai), Ruijin Hospital affiliated to Shanghai Jiao Tong University School of Medicine & Shanghai Public Health Clinical Center	Shengyue Wang et al	https://www.gisaid.org	?	?	20/03/2020
Shanghai/SH0088/2020	ncov	EPI_ISL_416387	?	2020-02-01	Asia	China	Shanghai		Asia	China	Shanghai	genome	29812	Human	34	Female	19A	B	L	Shanghai Public Health Clinical Center, Shanghai Medical College, Fudan University	National Research Center for Translational Medicine (Shanghai), Ruijin Hospital affiliated to Shanghai Jiao Tong University School of Medicine & Shanghai Public Health Clinical Center	Shengyue Wang et al	https://www.gisaid.org	?	?	20/03/2020
Shanghai/SH0091/2020	ncov	EPI_ISL_416388	?	2020-02-05	Asia	China	Shanghai		Asia	China	Shanghai	genome	29812	Human	85	Female	19A	B	L	Shanghai Public Health Clinical Center, Shanghai Medical College, Fudan University	National Research Center for Translational Medicine (Shanghai), Ruijin Hospital affiliated to Shanghai Jiao Tong University School of Medicine & Shanghai Public Health Clinical Center	Shengyue Wang et al	https://www.gisaid.org	?	?	20/03/2020
Shanghai/SH0093/2020	ncov	EPI_ISL_416389	?	2020-01-21	Asia	China	Shanghai		Asia	China	Shanghai	genome	29835	Human	30	Male	19A	B	L	Shanghai Public Health Clinical Center, Shanghai Medical College, Fudan University	National Research Center for Translational Medicine (Shanghai), Ruijin Hospital affiliated to Shanghai Jiao Tong University School of Medicine & Shanghai Public Health Clinical Center	Shengyue Wang et al	https://www.gisaid.org	?	?	20/03/2020
Shanghai/SH0094/2020	ncov	EPI_ISL_416390	?	2020-01-31	Asia	China	Shanghai		Asia	China	Shanghai	genome	29812	Human	63	Male	19A	B	L	Shanghai Public Health Clinical Center, Shanghai Medical College, Fudan University	National Research Center for Translational Medicine (Shanghai), Ruijin Hospital affiliated to Shanghai Jiao Tong University School of Medicine & Shanghai Public Health Clinical Center	Shengyue Wang et al	https://www.gisaid.org	?	?	20/03/2020
Shanghai/SH0098/2020	ncov	EPI_ISL_416391	?	2020-02-02	Asia	China	Shanghai		Asia	China	Shanghai	genome	29812	Human	39	Male	19A	B	O	Shanghai Public Health Clinical Center, Shanghai Medical College, Fudan University	National Research Center for Translational Medicine (Shanghai), Ruijin Hospital affiliated to Shanghai Jiao Tong University School of Medicine & Shanghai Public Health Clinical Center	Shengyue Wang et al	https://www.gisaid.org	?	?	20/03/2020
Shanghai/SH01/2020	ncov	EPI_ISL_414510	MT121215.1	2020-02-02	Asia	China	Shanghai		Asia	China	Shanghai	genome	29945	Human	?	?	19A	B	L	Key Laboratory of Medical Molecular Virology (MOE/NHC/CAMS), School of Basic Medicine, Shanghai Medical College, Fudan University	Key Laboratory of Medical Molecular Virology (MOE/NHC/CAMS), School of Basic Medicine, Shanghai Medical College, Fudan University	Zhang et al	https://www.gisaid.org	?	?	27/02/2020
Shanghai/SH0100/2020	ncov	EPI_ISL_416392	?	2020-02-02	Asia	China	Shanghai		Asia	China	Shanghai	genome	29812	Human	68	Male	19B	A	S	Shanghai Public Health Clinical Center, Shanghai Medical College, Fudan University	National Research Center for Translational Medicine (Shanghai), Ruijin Hospital affiliated to Shanghai Jiao Tong University School of Medicine & Shanghai Public Health Clinical Center	Shengyue Wang et al	https://www.gisaid.org	?	?	20/03/2020
Shanghai/SH0101/2020	ncov	EPI_ISL_416393	?	2020-02-09	Asia	China	Shanghai		Asia	China	Shanghai	genome	29836	Human	65	Male	19A	B	L	Shanghai Public Health Clinical Center, Shanghai Medical College, Fudan University	National Research Center for Translational Medicine (Shanghai), Ruijin Hospital affiliated to Shanghai Jiao Tong University School of Medicine & Shanghai Public Health Clinical Center	Shengyue Wang et al	https://www.gisaid.org	?	?	20/03/2020
Shanghai/SH0102/2020	ncov	EPI_ISL_416394	?	2020-02-14	Asia	China	Shanghai		Asia	China	Shanghai	genome	29836	Human	80	Female	19A	B	L	Shanghai Public Health Clinical Center, Shanghai Medical College, Fudan University	National Research Center for Translational Medicine (Shanghai), Ruijin Hospital affiliated to Shanghai Jiao Tong University School of Medicine & Shanghai Public Health Clinical Center	Shengyue Wang et al	https://www.gisaid.org	?	?	20/03/2020
Shanghai/SH0104/2020	ncov	EPI_ISL_416395	?	2020-02-09	Asia	China	Shanghai		Asia	China	Shanghai	genome	29812	Human	60	Male	19A	B	O	Shanghai Public Health Clinical Center, Shanghai Medical College, Fudan University	National Research Center for Translational Medicine (Shanghai), Ruijin Hospital affiliated to Shanghai Jiao Tong University School of Medicine & Shanghai Public Health Clinical Center	Shengyue Wang et al	https://www.gisaid.org	?	?	20/03/2020
Shanghai/SH0106/2020	ncov	EPI_ISL_416396	?	2020-02-10	Asia	China	Shanghai		Asia	China	Shanghai	genome	29812	Human	38	Female	19A	B	O	Shanghai Public Health Clinical Center, Shanghai Medical College, Fudan University	National Research Center for Translational Medicine (Shanghai), Ruijin Hospital affiliated to Shanghai Jiao Tong University School of Medicine & Shanghai Public Health Clinical Center	Shengyue Wang et al	https://www.gisaid.org	?	?	20/03/2020
Shanghai/SH0107/2020	ncov	EPI_ISL_416397	?	2020-02-02	Asia	China	Shanghai		Asia	China	Shanghai	genome	29835	Human	66	Male	19A	B	L	Shanghai Public Health Clinical Center, Shanghai Medical College, Fudan University	National Research Center for Translational Medicine (Shanghai), Ruijin Hospital affiliated to Shanghai Jiao Tong University School of Medicine & Shanghai Public Health Clinical Center	Shengyue Wang et al	https://www.gisaid.org	?	?	20/03/2020
Shanghai/SH0109/2020	ncov	EPI_ISL_416398	?	2020-02-02	Asia	China	Shanghai		Asia	China	Shanghai	genome	29835	Human	66	Male	19A	B	L	Shanghai Public Health Clinical Center, Shanghai Medical College, Fudan University	National Research Center for Translational Medicine (Shanghai), Ruijin Hospital affiliated to Shanghai Jiao Tong University School of Medicine & Shanghai Public Health Clinical Center	Shengyue Wang et al	https://www.gisaid.org	?	?	20/03/2020
Shanghai/SH0110/2020	ncov	EPI_ISL_416399	?	2020-02-13	Asia	China	Shanghai		Asia	China	Shanghai	genome	29836	Human	64	Male	19A	B	L	Shanghai Public Health Clinical Center, Shanghai Medical College, Fudan University	National Research Center for Translational Medicine (Shanghai), Ruijin Hospital affiliated to Shanghai Jiao Tong University School of Medicine & Shanghai Public Health Clinical Center	Shengyue Wang et al	https://www.gisaid.org	?	?	20/03/2020
Shanghai/SH0112/2020	ncov	EPI_ISL_416400	?	2020-02-02	Asia	China	Shanghai		Asia	China	Shanghai	genome	29812	Human	33	Female	19A	B	O	Shanghai Public Health Clinical Center, Shanghai Medical College, Fudan University	National Research Center for Translational Medicine (Shanghai), Ruijin Hospital affiliated to Shanghai Jiao Tong University School of Medicine & Shanghai Public Health Clinical Center	Shengyue Wang et al	https://www.gisaid.org	?	?	20/03/2020
Shanghai/SH0114/2020	ncov	EPI_ISL_416401	?	2020-02-02	Asia	China	Shanghai		Asia	China	Shanghai	genome	29836	Human	65	Female	19A	B	L	Shanghai Public Health Clinical Center, Shanghai Medical College, Fudan University	National Research Center for Translational Medicine (Shanghai), Ruijin Hospital affiliated to Shanghai Jiao Tong University School of Medicine & Shanghai Public Health Clinical Center	Shengyue Wang et al	https://www.gisaid.org	?	?	20/03/2020
Shanghai/SH0115/2020	ncov	EPI_ISL_416402	?	2020-02-11	Asia	China	Shanghai		Asia	China	Shanghai	genome	29836	Human	61	Female	19B	A	S	Shanghai Public Health Clinical Center, Shanghai Medical College, Fudan University	National Research Center for Translational Medicine (Shanghai), Ruijin Hospital affiliated to Shanghai Jiao Tong University School of Medicine & Shanghai Public Health Clinical Center	Shengyue Wang et al	https://www.gisaid.org	?	?	20/03/2020
Shanghai/SH0117/2020	ncov	EPI_ISL_416403	?	2020-02-02	Asia	China	Shanghai		Asia	China	Shanghai	genome	29836	Human	66	Female	19B	A	S	Shanghai Public Health Clinical Center, Shanghai Medical College, Fudan University	National Research Center for Translational Medicine (Shanghai), Ruijin Hospital affiliated to Shanghai Jiao Tong University School of Medicine & Shanghai Public Health Clinical Center	Shengyue Wang et al	https://www.gisaid.org	?	?	20/03/2020
Shanghai/SH0119/2020	ncov	EPI_ISL_416404	?	2020-02-09	Asia	China	Shanghai		Asia	China	Shanghai	genome	29836	Human	35	Female	19A	B	L	Shanghai Public Health Clinical Center, Shanghai Medical College, Fudan University	National Research Center for Translational Medicine (Shanghai), Ruijin Hospital affiliated to Shanghai Jiao Tong University School of Medicine & Shanghai Public Health Clinical Center	Shengyue Wang et al	https://www.gisaid.org	?	?	20/03/2020
Shanghai/SH0121/2020	ncov	EPI_ISL_416405	?	2020-02-02	Asia	China	Shanghai		Asia	China	Shanghai	genome	29836	Human	64	Male	19A	B	L	Shanghai Public Health Clinical Center, Shanghai Medical College, Fudan University	National Research Center for Translational Medicine (Shanghai), Ruijin Hospital affiliated to Shanghai Jiao Tong University School of Medicine & Shanghai Public Health Clinical Center	Shengyue Wang et al	https://www.gisaid.org	?	?	20/03/2020
Shanghai/SH0125/2020	ncov	EPI_ISL_416406	?	2020-02-15	Asia	China	Shanghai		Asia	China	Shanghai	genome	29812	Human	71	Male	19A	B.4	O	Shanghai Public Health Clinical Center, Shanghai Medical College, Fudan University	National Research Center for Translational Medicine (Shanghai), Ruijin Hospital affiliated to Shanghai Jiao Tong University School of Medicine & Shanghai Public Health Clinical Center	Shengyue Wang et al	https://www.gisaid.org	?	?	20/03/2020
Shanghai/SH0126/2020	ncov	EPI_ISL_416407	?	2020-02-15	Asia	China	Shanghai		Asia	China	Shanghai	genome	29836	Human	42	Male	19A	B.4	O	Shanghai Public Health Clinical Center, Shanghai Medical College, Fudan University	National Research Center for Translational Medicine (Shanghai), Ruijin Hospital affiliated to Shanghai Jiao Tong University School of Medicine & Shanghai Public Health Clinical Center	Shengyue Wang et al	https://www.gisaid.org	?	?	20/03/2020
Shanghai/SH0127/2020	ncov	EPI_ISL_416408	?	2020-02-12	Asia	China	Shanghai		Asia	China	Shanghai	genome	29812	Human	59	Female	19A	B.40	O	Shanghai Public Health Clinical Center, Shanghai Medical College, Fudan University	National Research Center for Translational Medicine (Shanghai), Ruijin Hospital affiliated to Shanghai Jiao Tong University School of Medicine & Shanghai Public Health Clinical Center	Shengyue Wang et al	https://www.gisaid.org	?	?	20/03/2020
Shanghai/SH0128/2020	ncov	EPI_ISL_416409	?	2020-02-02	Asia	China	Shanghai		Asia	China	Shanghai	genome	29836	Human	32	Male	19B	A	S	Shanghai Public Health Clinical Center, Shanghai Medical College, Fudan University	National Research Center for Translational Medicine (Shanghai), Ruijin Hospital affiliated to Shanghai Jiao Tong University School of Medicine & Shanghai Public Health Clinical Center	Shengyue Wang et al	https://www.gisaid.org	?	?	20/03/2020
Shangrao/JX105/2020	ncov	EPI_ISL_421239	?	2020-01-26	Asia	China	Jiangxi	Shangrao	Asia	China	Jiangxi	genome	29867	Human	43	Male	19B	A	S	Jiangxi Province Center for Disease Control and Prevention	Jiangxi Province Center for Disease Control and Prevention	JianXiong Li et al	https://www.gisaid.org	?	?	07/04/2020
Shangrao/JX1176/2020	ncov	EPI_ISL_421251	?	2020-02-03	Asia	China	Jiangxi	Shangrao	Asia	China	Jiangxi	genome	29867	Human	35	Female	19A	B	L	Jiangxi Province Center for Disease Control and Prevention	Jiangxi Province Center for Disease Control and Prevention	JianXiong Li et al	https://www.gisaid.org	?	?	07/04/2020
Shangrao/JX1177/2020	ncov	EPI_ISL_421250	?	2020-02-03	Asia	China	Jiangxi	Shangrao	Asia	China	Jiangxi	genome	29867	Human	46	Male	19A	B	L	Jiangxi Province Center for Disease Control and Prevention	Jiangxi Province Center for Disease Control and Prevention	JianXiong Li et al	https://www.gisaid.org	?	?	07/04/2020
Shangrao/JX1178/2020	ncov	EPI_ISL_421254	?	2020-02-03	Asia	China	Jiangxi	Shangrao	Asia	China	Jiangxi	genome	29867	Human	60	Male	19A	B	L	Jiangxi Province Center for Disease Control and Prevention	Jiangxi Province Center for Disease Control and Prevention	JianXiong Li et al	https://www.gisaid.org	?	?	07/04/2020
Shangrao/JX1215/2020	ncov	EPI_ISL_421257	?	2020-02-02	Asia	China	Jiangxi	Shangrao	Asia	China	Jiangxi	genome	29867	Human	60	Female	19A	B	L	Jiangxi Province Center for Disease Control and Prevention	Jiangxi Province Center for Disease Control and Prevention	JianXiong Li et al	https://www.gisaid.org	?	?	07/04/2020
Shangrao/JX1948/2020	ncov	EPI_ISL_421240	?	2020-02-05	Asia	China	Jiangxi	Shangrao	Asia	China	Jiangxi	genome	29867	Human	70	Male	19B	A	S	Jiangxi Province Center for Disease Control and Prevention	Jiangxi Province Center for Disease Control and Prevention	JianXiong Li et al	https://www.gisaid.org	?	?	07/04/2020
Shangrao/JX1974/2020	ncov	EPI_ISL_421258	?	2020-02-08	Asia	China	Jiangxi	Shangrao	Asia	China	Jiangxi	genome	29867	Human	43	Male	19A	B	L	Jiangxi Province Center for Disease Control and Prevention	Jiangxi Province Center for Disease Control and Prevention	JianXiong Li et al	https://www.gisaid.org	?	?	07/04/2020
Shangrao/JX29/2020	ncov	EPI_ISL_421244	?	2020-01-22	Asia	China	Jiangxi	Shangrao	Asia	China	Jiangxi	genome	29867	Human	37	Female	19B	A	S	Jiangxi Province Center for Disease Control and Prevention	Jiangxi Province Center for Disease Control and Prevention	JianXiong Li et al	https://www.gisaid.org	?	?	07/04/2020
Shaoxing/01/2020	ncov	EPI_ISL_463889	?	2020-01-27	Asia	China	Zhejiang	Keqiao	Asia	China	Zhejiang	genome	29862	Human	33	Female	19B	A	S	Shaoxing Center for Disease Control and Prevention	Department of Pathology and Laboratory Medicine, University of California Los Angeles	Jinkun Chen et al	https://www.gisaid.org	?	?	10/06/2020
Shaoxing/02/2020	ncov	EPI_ISL_463894	?	2020-01-30	Asia	China	Zhejiang	Keqiao	Asia	China	Zhejiang	genome	29863	Human	70	Male	19B	A	S	Shaoxing Center for Disease Control and Prevention	Department of Pathology and Laboratory Medicine, University of California Los Angeles	Jinkun Chen et al	https://www.gisaid.org	?	?	10/06/2020
Shaoxing/03/2020	ncov	EPI_ISL_463895	?	2020-01-30	Asia	China	Zhejiang	Keqiao	Asia	China	Zhejiang	genome	29870	Human	66	Female	19B	A	S	Shaoxing Center for Disease Control and Prevention	Department of Pathology and Laboratory Medicine, University of California Los Angeles	Jinkun Chen et al	https://www.gisaid.org	?	?	10/06/2020
Shaoxing/04/2020	ncov	EPI_ISL_463896	?	2020-01-31	Asia	China	Zhejiang	Keqiao	Asia	China	Zhejiang	genome	29855	Human	50	Male	19B	A	S	Shaoxing Center for Disease Control and Prevention	Department of Pathology and Laboratory Medicine, University of California Los Angeles	Jinkun Chen et al	https://www.gisaid.org	?	?	10/06/2020
Shaoxing/05/2020	ncov	EPI_ISL_463897	?	2020-01-31	Asia	China	Zhejiang	Keqiao	Asia	China	Zhejiang	genome	29864	Human	55	Female	19A	B	L	Shaoxing Center for Disease Control and Prevention	Department of Pathology and Laboratory Medicine, University of California Los Angeles	Jinkun Chen et al	https://www.gisaid.org	?	?	10/06/2020
Shaoxing/06/2020	ncov	EPI_ISL_463898	?	2020-01-31	Asia	China	Zhejiang	Yuecheng	Asia	China	Zhejiang	genome	29836	Human	39	Male	19B	A	S	Shaoxing Center for Disease Control and Prevention	Department of Pathology and Laboratory Medicine, University of California Los Angeles	Jinkun Chen et al	https://www.gisaid.org	?	?	10/06/2020
Shaoxing/07/2020	ncov	EPI_ISL_463899	?	2020-01-30	Asia	China	Zhejiang	Keqiao	Asia	China	Zhejiang	genome	29784	Human	5	Male	19A	B	L	Shaoxing Center for Disease Control and Prevention	Department of Pathology and Laboratory Medicine, University of California Los Angeles	Jinkun Chen et al	https://www.gisaid.org	?	?	10/06/2020
Shaoxing/08/2020	ncov	EPI_ISL_463900	?	2020-02-07	Asia	China	Zhejiang	Yuecheng	Asia	China	Zhejiang	genome	29720	Human	53	Male	19A	B	O	Shaoxing Center for Disease Control and Prevention	Department of Pathology and Laboratory Medicine, University of California Los Angeles	Jinkun Chen et al	https://www.gisaid.org	?	?	10/06/2020
Shaoxing/09/2020	ncov	EPI_ISL_463901	?	2020-02-05	Asia	China	Zhejiang	Shangyu	Asia	China	Zhejiang	genome	29850	Human	32	Female	19B	B	S	Shaoxing Center for Disease Control and Prevention	Department of Pathology and Laboratory Medicine, University of California Los Angeles	Jinkun Chen et al	https://www.gisaid.org	?	?	10/06/2020
Shaoxing/10/2020	ncov	EPI_ISL_463902	?	2020-02-06	Asia	China	Zhejiang	Shangyu	Asia	China	Zhejiang	genome	29835	Human	37	Male	19B	A	S	Shaoxing Center for Disease Control and Prevention	Department of Pathology and Laboratory Medicine, University of California Los Angeles	Jinkun Chen et al	https://www.gisaid.org	?	?	10/06/2020
Shenzhen/HKU-SZ-002/2020	ncov	EPI_ISL_406030	MN938384.1	2020-01-10	Asia	China	Guangdong	Shenzhen	Asia	China	Guangdong	genome	29838	Human	66	Male	19B	A	S	The University of Hong Kong - Shenzhen Hospital	Li Ka Shing Faculty of Medicine, The University of Hong Kong	Chan et al	https://www.gisaid.org	?	?	24/01/2020
Shenzhen/HKU-SZ-005/2020	ncov	EPI_ISL_405839	MN975262.1	2020-01-11	Asia	China	Guangdong	Shenzhen	Asia	China	Guangdong	genome	29891	Human	10	Male	19B	A	S	The University of Hong Kong - Shenzhen Hospital	Li Ka Shing Faculty of Medicine, The University of Hong Kong	Chan et al	https://www.gisaid.org	?	?	24/01/2020
Shenzhen/SZTH-001/2020	ncov	EPI_ISL_406592	?	2020-01-13	Asia	China	Guangdong	Shenzhen	Asia	China	Guangdong	genome	29891	Human	65	Female	19B	A	O	Shenzhen Third People's Hospital	Shenzhen Key Laboratory of Pathogen and Immunity, National Clinical Research Center for Infectious Disease,Shenzhen Third People's Hospital	Yang Yang et al	https://www.gisaid.org	?	?	29/01/2020
Shenzhen/SZTH-002/2020	ncov	EPI_ISL_406593	?	2020-01-13	Asia	China	Guangdong	Shenzhen	Asia	China	Guangdong	genome	29891	Human	66	Male	19B	A	S	Shenzhen Key Laboratory of Pathogen and Immunity, National Clinical Research Center for Infectious Disease, Shenzhen Third People's Hospital	Shenzhen Key Laboratory of Pathogen and Immunity, National Clinical Research Center for Infectious Disease, Shenzhen Third People's Hospital	Yang Yang et al	https://www.gisaid.org	?	?	29/01/2020
Shenzhen/SZTH-003/2020	ncov	EPI_ISL_406594	?	2020-01-16	Asia	China	Guangdong	Shenzhen	Asia	China	Guangdong	genome	29898	Human	62	Male	19A	B	L	Shenzhen Key Laboratory of Pathogen and Immunity, National Clinical Research Center for Infectious Disease, Shenzhen Third People's Hospital	Shenzhen Key Laboratory of Pathogen and Immunity, National Clinical Research Center for Infectious Disease, Shenzhen Third People's Hospital	Yang Yang et al	https://www.gisaid.org	?	?	29/01/2020
Shenzhen/SZTH-004/2020	ncov	EPI_ISL_406595	?	2020-01-16	Asia	China	Guangdong	Shenzhen	Asia	China	Guangdong	genome	29898	Human	63	Male	19A	B	L	Shenzhen Key Laboratory of Pathogen and Immunity, National Clinical Research Center for Infectious Disease, Shenzhen Third People's Hospital	Shenzhen Key Laboratory of Pathogen and Immunity, National Clinical Research Center for Infectious Disease, Shenzhen Third People's Hospital	Yang Yang et al	https://www.gisaid.org	?	?	29/01/2020
Sichuan/IVDC-SC-001/2020	ncov	EPI_ISL_408484	?	2020-01-15	Asia	China	Sichuan	Chengdu	Asia	China	Sichuan	genome	29876	Human	35	Male	19B	A	S	National Institute for Viral Disease Control and Prevention, China CDC	National Institute for Viral Disease Control & Prevention, CCDC	Wenjie Tan et al	https://www.gisaid.org	Mutations, Recombination and Insertion in the Evolution of 2019-nCoV	https://dx.doi.org/10.1101/2020.02.29.971101	09/02/2020
Sichuan/SC-GA-061/2020	ncov	EPI_ISL_451312	?	2020-01-26	Asia	China	Sichuan		Asia	China	Sichuan	genome	29901	Human	23	Male	19A	B	L	West China Hospital of Sichuan University	State Key Laboratory of Biotherapy of Sichuan University	Baowen Du et al	https://www.gisaid.org	?	?	24/05/2020
Sichuan/SC-GA-062/2020	ncov	EPI_ISL_451313	?	2020-01-26	Asia	China	Sichuan		Asia	China	Sichuan	genome	29903	Human	50	Male	19A	B	L	West China Hospital of Sichuan University	State Key Laboratory of Biotherapy of Sichuan University	Baowen Du et al	https://www.gisaid.org	?	?	24/05/2020
Sichuan/SC-GA-063/2020	ncov	EPI_ISL_451314	?	2020-01-30	Asia	China	Sichuan		Asia	China	Sichuan	genome	29903	Human	48	Female	19A	B	L	West China Hospital of Sichuan University	State Key Laboratory of Biotherapy of Sichuan University	Baowen Du et al	https://www.gisaid.org	?	?	24/05/2020
Sichuan/SC-GA-064/2020	ncov	EPI_ISL_451315	?	2020-01-30	Asia	China	Sichuan		Asia	China	Sichuan	genome	29903	Human	50	Female	19A	B	L	West China Hospital of Sichuan University	State Key Laboratory of Biotherapy of Sichuan University	Baowen Du et al	https://www.gisaid.org	?	?	24/05/2020
Sichuan/SC-GA-065/2020	ncov	EPI_ISL_451316	?	2020-02-01	Asia	China	Sichuan		Asia	China	Sichuan	genome	29903	Human	31	Male	19A	B.40	O	West China Hospital of Sichuan University	State Key Laboratory of Biotherapy of Sichuan University	Baowen Du et al	https://www.gisaid.org	?	?	24/05/2020
Sichuan/SC-GA-066/2020	ncov	EPI_ISL_451317	?	2020-02-03	Asia	China	Sichuan		Asia	China	Sichuan	genome	29870	Human	74	Female	19A	B	O	West China Hospital of Sichuan University	State Key Laboratory of Biotherapy of Sichuan University	Baowen Du et al	https://www.gisaid.org	?	?	24/05/2020
Sichuan/SC-LZ-079/2020	ncov	EPI_ISL_451318	?	2020-02-19	Asia	China	Sichuan		Asia	China	Sichuan	genome	29903	Human	50	Male	19B	B	O	West China Hospital of Sichuan University	State Key Laboratory of Biotherapy of Sichuan University	Baowen Du et al	https://www.gisaid.org	?	?	24/05/2020
Sichuan/SC-MY-001/2020	ncov	EPI_ISL_661271	?	2020-03-10	Asia	China	Sichuan	Chengdu	Asia	China	Sichuan	genome	29897	Human	?	?	20B	B.1.1	GR	Research platform for Transfusion-transmitted Disease, Institute of Blood Transfusion, Chinese Academy of Medical Sciences	Research platform for Transfusion-transmitted Disease, Institute of Blood Transfusion, Chinese Academy of Medical Sciences	He et al	https://www.gisaid.org	?	?	28/11/2020
Sichuan/SC-MY-053/2020	ncov	EPI_ISL_451319	?	2020-01-27	Asia	China	Sichuan		Asia	China	Sichuan	genome	29903	Human	33	Female	19A	B	O	West China Hospital of Sichuan University	State Key Laboratory of Biotherapy of Sichuan University	Baowen Du et al	https://www.gisaid.org	?	?	24/05/2020
Sichuan/SC-MY-054/2020	ncov	EPI_ISL_451320	?	2020-01-27	Asia	China	Sichuan		Asia	China	Sichuan	genome	29903	Human	34	Male	19A	B	O	West China Hospital of Sichuan University	State Key Laboratory of Biotherapy of Sichuan University	Baowen Du et al	https://www.gisaid.org	?	?	24/05/2020
Sichuan/SC-MY-055/2020	ncov	EPI_ISL_451321	?	2020-02-02	Asia	China	Sichuan		Asia	China	Sichuan	genome	29903	Human	18	Female	19A	B	L	West China Hospital of Sichuan University	State Key Laboratory of Biotherapy of Sichuan University	Baowen Du et al	https://www.gisaid.org	?	?	24/05/2020
Sichuan/SC-MY-056/2020	ncov	EPI_ISL_451322	?	2020-02-01	Asia	China	Sichuan		Asia	China	Sichuan	genome	29903	Human	75	Male	19A	A	O	West China Hospital of Sichuan University	State Key Laboratory of Biotherapy of Sichuan University	Baowen Du et al	https://www.gisaid.org	?	?	24/05/2020
Sichuan/SC-MY-057/2020	ncov	EPI_ISL_451323	?	2020-01-22	Asia	China	Sichuan		Asia	China	Sichuan	genome	29870	Human	37	Male	19A	B	L	West China Hospital of Sichuan University	State Key Laboratory of Biotherapy of Sichuan University	Baowen Du et al	https://www.gisaid.org	?	?	24/05/2020
Sichuan/SC-MY-058/2020	ncov	EPI_ISL_451324	?	2020-02-02	Asia	China	Sichuan		Asia	China	Sichuan	genome	29902	Human	42	Male	19A	B	L	West China Hospital of Sichuan University	State Key Laboratory of Biotherapy of Sichuan University	Baowen Du et al	https://www.gisaid.org	?	?	24/05/2020
Sichuan/SC-MY-059/2020	ncov	EPI_ISL_451325	?	2020-01-31	Asia	China	Sichuan		Asia	China	Sichuan	genome	29903	Human	37	Female	19B	B	O	West China Hospital of Sichuan University	State Key Laboratory of Biotherapy of Sichuan University	Baowen Du et al	https://www.gisaid.org	?	?	24/05/2020
Sichuan/SC-MY-060/2020	ncov	EPI_ISL_451326	?	2020-02-02	Asia	China	Sichuan		Asia	China	Sichuan	genome	29903	Human	36	Male	19A	B	L	West China Hospital of Sichuan University	State Key Laboratory of Biotherapy of Sichuan University	Baowen Du et al	https://www.gisaid.org	?	?	24/05/2020
Sichuan/SC-NC-067/2020	ncov	EPI_ISL_451327	?	2020-02-01	Asia	China	Sichuan		Asia	China	Sichuan	genome	29903	Human	47	Male	19A	B	L	West China Hospital of Sichuan University	State Key Laboratory of Biotherapy of Sichuan University	Baowen Du et al	https://www.gisaid.org	?	?	24/05/2020
Sichuan/SC-NC-068/2020	ncov	EPI_ISL_451328	?	2020-02-02	Asia	China	Sichuan		Asia	China	Sichuan	genome	29903	Human	9	Male	19A	B	L	West China Hospital of Sichuan University	State Key Laboratory of Biotherapy of Sichuan University	Baowen Du et al	https://www.gisaid.org	?	?	24/05/2020
Sichuan/SC-NC-069/2020	ncov	EPI_ISL_451329	?	2020-02-05	Asia	China	Sichuan		Asia	China	Sichuan	genome	29903	Human	67	Female	19A	B	L	West China Hospital of Sichuan University	State Key Laboratory of Biotherapy of Sichuan University	Baowen Du et al	https://www.gisaid.org	?	?	24/05/2020
Sichuan/SC-NC-071/2020	ncov	EPI_ISL_451330	?	2020-01-29	Asia	China	Sichuan		Asia	China	Sichuan	genome	29894	Human	30	Female	19A	B	O	West China Hospital of Sichuan University	State Key Laboratory of Biotherapy of Sichuan University	Baowen Du et al	https://www.gisaid.org	?	?	24/05/2020
Sichuan/SC-NC-072/2020	ncov	EPI_ISL_451331	?	2020-02-02	Asia	China	Sichuan		Asia	China	Sichuan	genome	29903	Human	38	Female	19A	B	L	West China Hospital of Sichuan University	State Key Laboratory of Biotherapy of Sichuan University	Baowen Du et al	https://www.gisaid.org	?	?	24/05/2020
Sichuan/SC-NC-073/2020	ncov	EPI_ISL_451332	?	2020-01-30	Asia	China	Sichuan		Asia	China	Sichuan	genome	29869	Human	59	Male	19A	B	O	West China Hospital of Sichuan University	State Key Laboratory of Biotherapy of Sichuan University	Baowen Du et al	https://www.gisaid.org	?	?	24/05/2020
Sichuan/SC-NC-074/2020	ncov	EPI_ISL_451333	?	2020-02-01	Asia	China	Sichuan		Asia	China	Sichuan	genome	29870	Human	43	Female	19A	B	O	West China Hospital of Sichuan University	State Key Laboratory of Biotherapy of Sichuan University	Baowen Du et al	https://www.gisaid.org	?	?	24/05/2020
Sichuan/SC-NC-075/2020	ncov	EPI_ISL_451334	?	2020-01-30	Asia	China	Sichuan		Asia	China	Sichuan	genome	29903	Human	61	Female	19A	B	O	West China Hospital of Sichuan University	State Key Laboratory of Biotherapy of Sichuan University	Baowen Du et al	https://www.gisaid.org	?	?	24/05/2020
Sichuan/SC-NC-076/2020	ncov	EPI_ISL_451335	?	2020-01-29	Asia	China	Sichuan		Asia	China	Sichuan	genome	29902	Human	45	Male	19A	B	L	West China Hospital of Sichuan University	State Key Laboratory of Biotherapy of Sichuan University	Baowen Du et al	https://www.gisaid.org	?	?	24/05/2020
Sichuan/SC-NC-077/2020	ncov	EPI_ISL_451336	?	2020-01-29	Asia	China	Sichuan		Asia	China	Sichuan	genome	29870	Human	23	Male	19A	B	L	West China Hospital of Sichuan University	State Key Laboratory of Biotherapy of Sichuan University	Baowen Du et al	https://www.gisaid.org	?	?	24/05/2020
Sichuan/SC-NC-078/2020	ncov	EPI_ISL_451337	?	2020-01-30	Asia	China	Sichuan		Asia	China	Sichuan	genome	29903	Human	45	Male	19B	B	O	West China Hospital of Sichuan University	State Key Laboratory of Biotherapy of Sichuan University	Baowen Du et al	https://www.gisaid.org	?	?	24/05/2020
Sichuan/SC-NJ-089/2020	ncov	EPI_ISL_451338	?	2020-02-05	Asia	China	Sichuan		Asia	China	Sichuan	genome	29903	Human	56	Female	19A	B	L	West China Hospital of Sichuan University	State Key Laboratory of Biotherapy of Sichuan University	Baowen Du et al	https://www.gisaid.org	?	?	24/05/2020
Sichuan/SC-NJ-090/2020	ncov	EPI_ISL_451339	?	2020-01-27	Asia	China	Sichuan		Asia	China	Sichuan	genome	29870	Human	15	Male	19A	B.11	L	West China Hospital of Sichuan University	State Key Laboratory of Biotherapy of Sichuan University	Baowen Du et al	https://www.gisaid.org	?	?	24/05/2020
Sichuan/SC-NJ-091/2020	ncov	EPI_ISL_451340	?	2020-02-06	Asia	China	Sichuan		Asia	China	Sichuan	genome	29870	Human	44	Male	19A	B	L	West China Hospital of Sichuan University	State Key Laboratory of Biotherapy of Sichuan University	Baowen Du et al	https://www.gisaid.org	?	?	24/05/2020
Sichuan/SC-NJ-092/2020	ncov	EPI_ISL_451341	?	2020-02-03	Asia	China	Sichuan		Asia	China	Sichuan	genome	29869	Human	36	Male	19A	B	L	West China Hospital of Sichuan University	State Key Laboratory of Biotherapy of Sichuan University	Baowen Du et al	https://www.gisaid.org	?	?	24/05/2020
Sichuan/SC-NJ-093/2020	ncov	EPI_ISL_451342	?	2020-02-11	Asia	China	Sichuan		Asia	China	Sichuan	genome	29901	Human	56	Female	19A	B	O	West China Hospital of Sichuan University	State Key Laboratory of Biotherapy of Sichuan University	Baowen Du et al	https://www.gisaid.org	?	?	24/05/2020
Sichuan/SC-NJ-094/2020	ncov	EPI_ISL_451343	?	2020-01-30	Asia	China	Sichuan		Asia	China	Sichuan	genome	29902	Human	52	Male	19A	B	L	West China Hospital of Sichuan University	State Key Laboratory of Biotherapy of Sichuan University	Baowen Du et al	https://www.gisaid.org	?	?	24/05/2020
Sichuan/SC-NJ-095/2020	ncov	EPI_ISL_451344	?	2020-01-31	Asia	China	Sichuan		Asia	China	Sichuan	genome	29903	Human	36	Male	19A	B	L	West China Hospital of Sichuan University	State Key Laboratory of Biotherapy of Sichuan University	Baowen Du et al	https://www.gisaid.org	?	?	24/05/2020
Sichuan/SC-PHCC1-022/2020	ncov	EPI_ISL_451345	?	2020-01-24	Asia	China	Sichuan		Asia	China	Sichuan	genome	29903	Human	20	Male	19A	B	G	West China Hospital of Sichuan University	State Key Laboratory of Biotherapy of Sichuan University	Baowen Du et al	https://www.gisaid.org	?	?	24/05/2020
Sichuan/SC-PHCC1-025/2020	ncov	EPI_ISL_451346	?	2020-02-04	Asia	China	Sichuan		Asia	China	Sichuan	genome	29903	Human	31	Female	19B	A	S	West China Hospital of Sichuan University	State Key Laboratory of Biotherapy of Sichuan University	Baowen Du et al	https://www.gisaid.org	?	?	24/05/2020
Sichuan/SC-PHCC1-026/2020	ncov	EPI_ISL_451347	?	2020-02-20	Asia	China	Sichuan		Asia	China	Sichuan	genome	29792	Human	48	Female	19A	B	O	West China Hospital of Sichuan University	State Key Laboratory of Biotherapy of Sichuan University	Baowen Du et al	https://www.gisaid.org	?	?	24/05/2020
Sichuan/SC-PHCC1-027/2020	ncov	EPI_ISL_451348	?	2020-02-09	Asia	China	Sichuan		Asia	China	Sichuan	genome	29903	Human	?	Male	19B	A	S	West China Hospital of Sichuan University	State Key Laboratory of Biotherapy of Sichuan University	Baowen Du et al	https://www.gisaid.org	?	?	24/05/2020
Sichuan/SC-PHCC1-028/2020	ncov	EPI_ISL_451349	?	2020-02-08	Asia	China	Sichuan		Asia	China	Sichuan	genome	29902	Human	49	Male	19A	B	L	West China Hospital of Sichuan University	State Key Laboratory of Biotherapy of Sichuan University	Baowen Du et al	https://www.gisaid.org	?	?	24/05/2020
Sichuan/SC-PHCC1-029/2020	ncov	EPI_ISL_451350	?	2020-02-08	Asia	China	Sichuan		Asia	China	Sichuan	genome	29869	Human	55	Male	19A	B	L	West China Hospital of Sichuan University	State Key Laboratory of Biotherapy of Sichuan University	Baowen Du et al	https://www.gisaid.org	?	?	24/05/2020
Sichuan/SC-PHCC1-030/2020	ncov	EPI_ISL_451351	?	2020-01-27	Asia	China	Sichuan		Asia	China	Sichuan	genome	29902	Human	37	Male	19A	B	O	West China Hospital of Sichuan University	State Key Laboratory of Biotherapy of Sichuan University	Baowen Du et al	https://www.gisaid.org	?	?	24/05/2020
Sichuan/SC-PHCC1-031/2020	ncov	EPI_ISL_451352	?	2020-02-08	Asia	China	Sichuan		Asia	China	Sichuan	genome	29900	Human	79	Female	19A	B	L	West China Hospital of Sichuan University	State Key Laboratory of Biotherapy of Sichuan University	Baowen Du et al	https://www.gisaid.org	?	?	24/05/2020
Sichuan/SC-PHCC1-032/2020	ncov	EPI_ISL_451353	?	2020-01-27	Asia	China	Sichuan		Asia	China	Sichuan	genome	29903	Human	60	Male	19A	A	O	West China Hospital of Sichuan University	State Key Laboratory of Biotherapy of Sichuan University	Baowen Du et al	https://www.gisaid.org	?	?	24/05/2020
Sichuan/SC-PHCC1-033/2020	ncov	EPI_ISL_451354	?	2020-02-09	Asia	China	Sichuan		Asia	China	Sichuan	genome	29903	Human	22	Female	19B	A	S	West China Hospital of Sichuan University	State Key Laboratory of Biotherapy of Sichuan University	Baowen Du et al	https://www.gisaid.org	?	?	24/05/2020
Sichuan/SC-PHCC1-034/2020	ncov	EPI_ISL_451355	?	2020-02-12	Asia	China	Sichuan		Asia	China	Sichuan	genome	29870	Human	54	Female	19A	A	O	West China Hospital of Sichuan University	State Key Laboratory of Biotherapy of Sichuan University	Baowen Du et al	https://www.gisaid.org	?	?	24/05/2020
Sichuan/SC-PHCC1-035/2020	ncov	EPI_ISL_451356	?	2020-02-07	Asia	China	Sichuan		Asia	China	Sichuan	genome	29903	Human	61	Female	19A	B	O	West China Hospital of Sichuan University	State Key Laboratory of Biotherapy of Sichuan University	Baowen Du et al	https://www.gisaid.org	?	?	24/05/2020
Sichuan/SC-PHCC1-036/2020	ncov	EPI_ISL_451357	?	2020-02-03	Asia	China	Sichuan		Asia	China	Sichuan	genome	29903	Human	65	Male	19A	B	L	West China Hospital of Sichuan University	State Key Laboratory of Biotherapy of Sichuan University	Baowen Du et al	https://www.gisaid.org	?	?	24/05/2020
Sichuan/SC-PHCC2-038/2020	ncov	EPI_ISL_451358	?	2020-02-03	Asia	China	Sichuan		Asia	China	Sichuan	genome	29868	Human	84	Female	19A	B	L	West China Hospital of Sichuan University	State Key Laboratory of Biotherapy of Sichuan University	Baowen Du et al	https://www.gisaid.org	?	?	24/05/2020
Sichuan/SC-PHCC2-039/2020	ncov	EPI_ISL_451359	?	2020-01-27	Asia	China	Sichuan		Asia	China	Sichuan	genome	29903	Human	34	Male	19A	B	L	West China Hospital of Sichuan University	State Key Laboratory of Biotherapy of Sichuan University	Baowen Du et al	https://www.gisaid.org	?	?	24/05/2020
Sichuan/SC-PHCC2-040/2020	ncov	EPI_ISL_451360	?	2020-01-24	Asia	China	Sichuan		Asia	China	Sichuan	genome	29903	Human	33	Female	19B	A	S	West China Hospital of Sichuan University	State Key Laboratory of Biotherapy of Sichuan University	Baowen Du et al	https://www.gisaid.org	?	?	24/05/2020
Sichuan/SC-PHCC2-041/2020	ncov	EPI_ISL_451361	?	2020-01-24	Asia	China	Sichuan		Asia	China	Sichuan	genome	29870	Human	36	Female	19A	B.11	L	West China Hospital of Sichuan University	State Key Laboratory of Biotherapy of Sichuan University	Baowen Du et al	https://www.gisaid.org	?	?	24/05/2020
Sichuan/SC-PHCC2-042/2020	ncov	EPI_ISL_451362	?	2020-02-13	Asia	China	Sichuan		Asia	China	Sichuan	genome	29867	Human	55	Male	19A	B	L	West China Hospital of Sichuan University	State Key Laboratory of Biotherapy of Sichuan University	Baowen Du et al	https://www.gisaid.org	?	?	24/05/2020
Sichuan/SC-PHCC2-043/2020	ncov	EPI_ISL_451363	?	2020-01-29	Asia	China	Sichuan		Asia	China	Sichuan	genome	29870	Human	47	Female	19A	B.11	L	West China Hospital of Sichuan University	State Key Laboratory of Biotherapy of Sichuan University	Baowen Du et al	https://www.gisaid.org	?	?	24/05/2020
Sichuan/SC-PHCC2-044/2020	ncov	EPI_ISL_451364	?	2020-02-12	Asia	China	Sichuan		Asia	China	Sichuan	genome	29863	Human	63	Female	19A	B	L	West China Hospital of Sichuan University	State Key Laboratory of Biotherapy of Sichuan University	Baowen Du et al	https://www.gisaid.org	?	?	24/05/2020
Sichuan/SC-PHCC2-045/2020	ncov	EPI_ISL_451365	?	2020-01-26	Asia	China	Sichuan		Asia	China	Sichuan	genome	29903	Human	23	Male	19B	B	S	West China Hospital of Sichuan University	State Key Laboratory of Biotherapy of Sichuan University	Baowen Du et al	https://www.gisaid.org	?	?	24/05/2020
Sichuan/SC-PHCC2-046/2020	ncov	EPI_ISL_451366	?	2020-01-29	Asia	China	Sichuan		Asia	China	Sichuan	genome	29867	Human	67	Female	19A	B	L	West China Hospital of Sichuan University	State Key Laboratory of Biotherapy of Sichuan University	Baowen Du et al	https://www.gisaid.org	?	?	24/05/2020
Sichuan/SC-PHCC2-047/2020	ncov	EPI_ISL_451367	?	2020-02-08	Asia	China	Sichuan		Asia	China	Sichuan	genome	29869	Human	33	Male	19A	B	L	West China Hospital of Sichuan University	State Key Laboratory of Biotherapy of Sichuan University	Baowen Du et al	https://www.gisaid.org	?	?	24/05/2020
Sichuan/SC-PHCC2-048/2020	ncov	EPI_ISL_451368	?	2020-02-14	Asia	China	Sichuan		Asia	China	Sichuan	genome	29870	Human	87	Female	19B	A	S	West China Hospital of Sichuan University	State Key Laboratory of Biotherapy of Sichuan University	Baowen Du et al	https://www.gisaid.org	?	?	24/05/2020
Sichuan/SC-PHCC2-049/2020	ncov	EPI_ISL_451369	?	2020-02-08	Asia	China	Sichuan		Asia	China	Sichuan	genome	29894	Human	54	Female	19A	B	L	West China Hospital of Sichuan University	State Key Laboratory of Biotherapy of Sichuan University	Baowen Du et al	https://www.gisaid.org	?	?	24/05/2020
Sichuan/SC-PHCC2-050/2020	ncov	EPI_ISL_451370	?	2020-02-04	Asia	China	Sichuan		Asia	China	Sichuan	genome	29903	Human	9	Male	19B	A	S	West China Hospital of Sichuan University	State Key Laboratory of Biotherapy of Sichuan University	Baowen Du et al	https://www.gisaid.org	?	?	24/05/2020
Sichuan/SC-PHCC2-051/2020	ncov	EPI_ISL_451371	?	2020-02-09	Asia	China	Sichuan		Asia	China	Sichuan	genome	29903	Human	51	Female	19B	B	S	West China Hospital of Sichuan University	State Key Laboratory of Biotherapy of Sichuan University	Baowen Du et al	https://www.gisaid.org	?	?	24/05/2020
Sichuan/SC-PHCC2-052/2020	ncov	EPI_ISL_451372	?	2020-02-03	Asia	China	Sichuan		Asia	China	Sichuan	genome	29869	Human	75	Male	19A	B	L	West China Hospital of Sichuan University	State Key Laboratory of Biotherapy of Sichuan University	Baowen Du et al	https://www.gisaid.org	?	?	24/05/2020
Sichuan/SC-WCH-081/2020	ncov	EPI_ISL_451373	?	2020-02-03	Asia	China	Sichuan		Asia	China	Sichuan	genome	29869	Human	22	Female	19A	B	L	West China Hospital of Sichuan University	State Key Laboratory of Biotherapy of Sichuan University	Baowen Du et al	https://www.gisaid.org	?	?	24/05/2020
Sichuan/SC-WCH-082/2020	ncov	EPI_ISL_451374	?	2020-01-31	Asia	China	Sichuan		Asia	China	Sichuan	genome	29903	Human	49	Female	19A	B	L	West China Hospital of Sichuan University	State Key Laboratory of Biotherapy of Sichuan University	Baowen Du et al	https://www.gisaid.org	?	?	24/05/2020
Sichuan/SC-WCH-308/2020	ncov	EPI_ISL_451379	?	2020-01-23	Asia	China	Sichuan		Asia	China	Sichuan	genome	29882	Human	47	Male	19A	B	L	West China Hospital of Sichuan University	State Key Laboratory of Biotherapy of Sichuan University	Baowen Du et al	https://www.gisaid.org	?	?	24/05/2020
Sichuan/SC-WCH-310/2020	ncov	EPI_ISL_451380	?	2020-01-24	Asia	China	Sichuan		Asia	China	Sichuan	genome	29883	Human	32	Male	19A	B	L	West China Hospital of Sichuan University	State Key Laboratory of Biotherapy of Sichuan University	Baowen Du et al	https://www.gisaid.org	?	?	24/05/2020
Sichuan/SC-WCH-311/2020	ncov	EPI_ISL_451381	?	2020-01-27	Asia	China	Sichuan		Asia	China	Sichuan	genome	29901	Human	59	Female	19A	B.2.1	O	West China Hospital of Sichuan University	State Key Laboratory of Biotherapy of Sichuan University	Baowen Du et al	https://www.gisaid.org	?	?	24/05/2020
Sichuan/SC-WCH-315/2020	ncov	EPI_ISL_451382	?	2020-01-25	Asia	China	Sichuan		Asia	China	Sichuan	genome	29880	Human	62	Female	19A	B	L	West China Hospital of Sichuan University	State Key Laboratory of Biotherapy of Sichuan University	Baowen Du et al	https://www.gisaid.org	International Expansion of a Novel SARS-CoV-2 Mutant	https://dx.doi.org/10.1128/JVI.00567-20	24/05/2020
Sichuan/SC-WCH1-002/2020	ncov	EPI_ISL_451375	?	2020-02-08	Asia	China	Sichuan		Asia	China	Sichuan	genome	29860	Human	49	Male	19A	B	L	West China Hospital of Sichuan University	State Key Laboratory of Biotherapy of Sichuan University	Baowen Du et al	https://www.gisaid.org	?	?	24/05/2020
Sichuan/SC-WCH1-005/2020	ncov	EPI_ISL_451376	?	2020-01-28	Asia	China	Sichuan		Asia	China	Sichuan	genome	29903	Human	31	Male	19A	B.40	O	West China Hospital of Sichuan University	State Key Laboratory of Biotherapy of Sichuan University	Baowen Du et al	https://www.gisaid.org	?	?	24/05/2020
Sichuan/SC-WCH2-006/2020	ncov	EPI_ISL_451076	?	2020-02-08	Asia	China	Sichuan		Asia	China	Sichuan	genome	29903	Human	42	Female	19A	B	O	West China Hospital of Sichuan University	State Key Laboratory of Biotherapy of Sichuan University	Baowen Du et al	https://www.gisaid.org	?	?	23/05/2020
Sichuan/SC-WCH2-017/2020	ncov	EPI_ISL_451378	?	2020-01-28	Asia	China	Sichuan		Asia	China	Sichuan	genome	29903	Human	19	Female	19A	B	L	West China Hospital of Sichuan University	State Key Laboratory of Biotherapy of Sichuan University	Baowen Du et al	https://www.gisaid.org	?	?	24/05/2020
Sichuan/SC-WCH3-254/2020	ncov	EPI_ISL_451383	?	2020-02-02	Asia	China	Sichuan		Asia	China	Sichuan	genome	29903	Human	76	Female	19B	B	S	West China Hospital of Sichuan University	State Key Laboratory of Biotherapy of Sichuan University	Baowen Du et al	https://www.gisaid.org	?	?	24/05/2020
Sichuan/SC-WCH3-255/2020	ncov	EPI_ISL_451384	?	2020-01-27	Asia	China	Sichuan		Asia	China	Sichuan	genome	29903	Human	40	Male	19B	A	S	West China Hospital of Sichuan University	State Key Laboratory of Biotherapy of Sichuan University	Baowen Du et al	https://www.gisaid.org	?	?	24/05/2020
Sichuan/SC-WCH3-259/2020	ncov	EPI_ISL_451385	?	2020-02-03	Asia	China	Sichuan		Asia	China	Sichuan	genome	29903	Human	50	Male	19A	B	L	West China Hospital of Sichuan University	State Key Laboratory of Biotherapy of Sichuan University	Baowen Du et al	https://www.gisaid.org	?	?	24/05/2020
Sichuan/SC-WCH4-284/2020	ncov	EPI_ISL_451386	?	2020-02-02	Asia	China	Sichuan		Asia	China	Sichuan	genome	29903	Human	33	Female	19A	B	L	West China Hospital of Sichuan University	State Key Laboratory of Biotherapy of Sichuan University	Baowen Du et al	https://www.gisaid.org	?	?	24/05/2020
Sichuan/SC-WCH4-285/2020	ncov	EPI_ISL_451387	?	2020-01-27	Asia	China	Sichuan		Asia	China	Sichuan	genome	29903	Human	81	Male	19A	B	L	West China Hospital of Sichuan University	State Key Laboratory of Biotherapy of Sichuan University	Baowen Du et al	https://www.gisaid.org	?	?	24/05/2020
Sichuan/SC-WCH4-286/2020	ncov	EPI_ISL_451388	?	2020-02-10	Asia	China	Sichuan		Asia	China	Sichuan	genome	29903	Human	67	Female	19A	B	L	West China Hospital of Sichuan University	State Key Laboratory of Biotherapy of Sichuan University	Baowen Du et al	https://www.gisaid.org	?	?	24/05/2020
Sichuan/SC-WCH4-287/2020	ncov	EPI_ISL_451389	?	2020-01-30	Asia	China	Sichuan		Asia	China	Sichuan	genome	29903	Human	25	Male	19A	B	O	West China Hospital of Sichuan University	State Key Laboratory of Biotherapy of Sichuan University	Baowen Du et al	https://www.gisaid.org	?	?	24/05/2020
Sichuan/SC-WCH4-288/2020	ncov	EPI_ISL_451390	?	2020-01-23	Asia	China	Sichuan		Asia	China	Sichuan	genome	29903	Human	50	Male	19A	B	O	West China Hospital of Sichuan University	State Key Laboratory of Biotherapy of Sichuan University	Baowen Du et al	https://www.gisaid.org	?	?	24/05/2020
Sichuan/SC-WCH4-289/2020	ncov	EPI_ISL_451391	?	2020-02-13	Asia	China	Sichuan		Asia	China	Sichuan	genome	29903	Human	50	Male	19A	B	L	West China Hospital of Sichuan University	State Key Laboratory of Biotherapy of Sichuan University	Baowen Du et al	https://www.gisaid.org	?	?	24/05/2020
Sichuan/SC-WCH4-290/2020	ncov	EPI_ISL_451392	?	2020-01-24	Asia	China	Sichuan		Asia	China	Sichuan	genome	29903	Human	74	Female	19A	B	L	West China Hospital of Sichuan University	State Key Laboratory of Biotherapy of Sichuan University	Baowen Du et al	https://www.gisaid.org	?	?	24/05/2020
Sichuan/SC-WCH4-291/2020	ncov	EPI_ISL_451393	?	2020-02-15	Asia	China	Sichuan		Asia	China	Sichuan	genome	29903	Human	78	Female	19A	B	L	West China Hospital of Sichuan University	State Key Laboratory of Biotherapy of Sichuan University	Baowen Du et al	https://www.gisaid.org	?	?	24/05/2020
Sichuan/SC-WCH4-293/2020	ncov	EPI_ISL_451394	?	2020-02-03	Asia	China	Sichuan		Asia	China	Sichuan	genome	29903	Human	47	Male	19B	B	O	West China Hospital of Sichuan University	State Key Laboratory of Biotherapy of Sichuan University	Baowen Du et al	https://www.gisaid.org	?	?	24/05/2020
Sichuan/SC-WCH4-301/2020	ncov	EPI_ISL_451395	?	2020-01-30	Asia	China	Sichuan		Asia	China	Sichuan	genome	29903	Human	46	Male	19A	B	L	West China Hospital of Sichuan University	State Key Laboratory of Biotherapy of Sichuan University	Baowen Du et al	https://www.gisaid.org	?	?	24/05/2020
Sichuan/SC-YA-087/2020	ncov	EPI_ISL_451396	?	2020-01-30	Asia	China	Sichuan		Asia	China	Sichuan	genome	29869	Human	38	Male	19A	B	L	West China Hospital of Sichuan University	State Key Laboratory of Biotherapy of Sichuan University	Baowen Du et al	https://www.gisaid.org	?	?	24/05/2020
Sichuan/SC-YA-088/2020	ncov	EPI_ISL_451397	?	2020-01-31	Asia	China	Sichuan		Asia	China	Sichuan	genome	29902	Human	64	Male	19A	B	L	West China Hospital of Sichuan University	State Key Laboratory of Biotherapy of Sichuan University	Baowen Du et al	https://www.gisaid.org	?	?	24/05/2020
Sichuan/SC-YB-085/2020	ncov	EPI_ISL_451398	?	2020-01-31	Asia	China	Sichuan		Asia	China	Sichuan	genome	29903	Human	22	Male	19A	B	L	West China Hospital of Sichuan University	State Key Laboratory of Biotherapy of Sichuan University	Baowen Du et al	https://www.gisaid.org	?	?	24/05/2020
Sichuan/SC-YB-086/2020	ncov	EPI_ISL_451399	?	2020-02-04	Asia	China	Sichuan		Asia	China	Sichuan	genome	29898	Human	38	Male	19A	B	L	West China Hospital of Sichuan University	State Key Laboratory of Biotherapy of Sichuan University	Baowen Du et al	https://www.gisaid.org	?	?	24/05/2020
SierraLeone/KGH-G-8548/2020	ncov	EPI_ISL_512811	MT872497.1	2020-03-30	Africa	Sierra Leone	Sierra Leone		Africa	Sierra Leone	Sierra Leone	genome	29896	Human	?	?	20C	B.1	GH	Kenema Government Hospital, Ministry of Health and Sanitation	Kenema Government Hospital, Ministry of Health and Sanitation	Goba et al	https://www.gisaid.org	?	?	11/08/2020
SierraLeone/KGH-G-8549/2020	ncov	EPI_ISL_512812	MT872502.1	2020-03-31	Africa	Sierra Leone	Sierra Leone		Africa	Sierra Leone	Sierra Leone	genome	29899	Human	?	?	20B	B.1.1	GR	Kenema Government Hospital, Ministry of Health and Sanitation	Kenema Government Hospital, Ministry of Health and Sanitation	Goba et al	https://www.gisaid.org	?	?	11/08/2020
SierraLeone/KGH-G-8603/2020	ncov	EPI_ISL_512813	MT872499.1	2020-04-23	Africa	Sierra Leone	Sierra Leone		Africa	Sierra Leone	Sierra Leone	genome	29820	Human	?	?	20C	B.1	GH	Kenema Government Hospital, Ministry of Health and Sanitation	Kenema Government Hospital, Ministry of Health and Sanitation	Goba et al	https://www.gisaid.org	?	?	11/08/2020
SierraLeone/KGH-G-8604/2020	ncov	EPI_ISL_512814	MT872493.1	2020-04-03	Africa	Sierra Leone	Sierra Leone		Africa	Sierra Leone	Sierra Leone	genome	29857	Human	?	?	19A	B.6	O	Kenema Government Hospital, Ministry of Health and Sanitation	Kenema Government Hospital, Ministry of Health and Sanitation	Goba et al	https://www.gisaid.org	?	?	11/08/2020
SierraLeone/KGH-G-8607/2020	ncov	EPI_ISL_512815	MT872494.1	2020-04-03	Africa	Sierra Leone	Sierra Leone		Africa	Sierra Leone	Sierra Leone	genome	29884	Human	?	?	20B	B.1.1	GR	Kenema Government Hospital, Ministry of Health and Sanitation	Kenema Government Hospital, Ministry of Health and Sanitation	Goba et al	https://www.gisaid.org	?	?	11/08/2020
SierraLeone/KGH-G-8625/2020	ncov	EPI_ISL_512816	MT872496.1	2020-04-10	Africa	Sierra Leone	Sierra Leone		Africa	Sierra Leone	Sierra Leone	genome	29898	Human	?	?	19B	A.12	S	Kenema Government Hospital, Ministry of Health and Sanitation	Kenema Government Hospital, Ministry of Health and Sanitation	Goba et al	https://www.gisaid.org	?	?	11/08/2020
SierraLeone/KGH-G-8626/2020	ncov	EPI_ISL_512817	MT872492.1	2020-04-10	Africa	Sierra Leone	Sierra Leone		Africa	Sierra Leone	Sierra Leone	genome	29897	Human	?	?	19B	A.12	S	Kenema Government Hospital, Ministry of Health and Sanitation	Kenema Government Hospital, Ministry of Health and Sanitation	Goba et al	https://www.gisaid.org	?	?	11/08/2020
SierraLeone/KGH-G-8627/2020	ncov	EPI_ISL_512818	MT872495.1	2020-04-08	Africa	Sierra Leone	Sierra Leone		Africa	Sierra Leone	Sierra Leone	genome	29897	Human	?	?	20A	B.1.5	G	Kenema Government Hospital, Ministry of Health and Sanitation	Kenema Government Hospital, Ministry of Health and Sanitation	Goba et al	https://www.gisaid.org	?	?	11/08/2020
SierraLeone/KGH-G-8668/2020	ncov	EPI_ISL_512819	MT872500.1	2020-04-11	Africa	Sierra Leone	Sierra Leone		Africa	Sierra Leone	Sierra Leone	genome	29880	Human	?	?	19B	A.12	S	Kenema Government Hospital, Ministry of Health and Sanitation	Kenema Government Hospital, Ministry of Health and Sanitation	Goba et al	https://www.gisaid.org	?	?	11/08/2020
SierraLeone/KGH-G-8669/2020	ncov	EPI_ISL_512820	MT872498.1	2020-04-14	Africa	Sierra Leone	Sierra Leone		Africa	Sierra Leone	Sierra Leone	genome	29901	Human	?	?	19B	A.12	S	Kenema Government Hospital, Ministry of Health and Sanitation	Kenema Government Hospital, Ministry of Health and Sanitation	Goba et al	https://www.gisaid.org	?	?	11/08/2020
SierraLeone/KGH-G-8790/2020	ncov	EPI_ISL_512821	MT872501.1	2020-04-27	Africa	Sierra Leone	Sierra Leone		Africa	Sierra Leone	Sierra Leone	genome	29897	Human	?	?	19B	A.12	S	Kenema Government Hospital, Ministry of Health and Sanitation	Kenema Government Hospital, Ministry of Health and Sanitation	Goba et al	https://www.gisaid.org	?	?	11/08/2020
Singapore/1/2020	ncov	EPI_ISL_406973	?	2020-01-23	Asia	Singapore	Singapore	Singapore	Asia	China	Hubei	genome	29845	Human	66	Male	19A	B	L	Singapore General Hospital	National Public Health Laboratory	Mak et al	https://www.gisaid.org	Whole genome and phylogenetic analysis of two SARS-CoV-2 strains isolated in Italy in January and February 2020: additional clues on multiple introductions and further circulation in Europe	https://dx.doi.org/10.2807/1560-7917.ES.2020.25.13.2000305	03/02/2020
Singapore/10/2020	ncov	EPI_ISL_410716	?	2020-02-04	Asia	Singapore	Singapore	Singapore	Asia	Singapore	Singapore	genome	29889	Human	0	Male	19A	B.2.1	O	National Public Health Laboratory, National Centre for Infectious Diseases	National Centre for Infectious Diseases, National Centre for Infectious Diseases	Octavia S et al	https://www.gisaid.org	?	?	18/02/2020
Singapore/100/2020	ncov	EPI_ISL_443192	?	2020-04-20	Asia	Singapore	Singapore		Asia	Singapore	Singapore	genome	29873	Human	47	Male	19A	B.6	O	National Public Health Laboratory, National Centre for Infectious Diseases	National Public Health Laboratory, National Centre for Infectious Diseases	Mak Tze Minn et al	https://www.gisaid.org	?	?	12/05/2020
Singapore/1000/2020	ncov	EPI_ISL_574482	?	2020-03-23	Asia	Singapore	Singapore		Asia	Singapore	Singapore	genome	29883	Human	47	Female	20B	B.1.1	GR	Programme in Emerging Infectious Diseases, Duke-NUS Medical School	National Public Health Laboratory, National Centre for Infectious Diseases	Tze Minn Mak et al	https://www.gisaid.org	?	?	06/10/2020
Singapore/1001/2020	ncov	EPI_ISL_574483	?	2020-03-23	Asia	Singapore	Singapore		Asia	Singapore	Singapore	genome	29891	Human	46	Female	19A	B	L	Programme in Emerging Infectious Diseases, Duke-NUS Medical School	National Public Health Laboratory, National Centre for Infectious Diseases	Tze Minn Mak et al	https://www.gisaid.org	?	?	06/10/2020
Singapore/1002/2020	ncov	EPI_ISL_574485	?	2020-04-06	Asia	Singapore	Singapore		Asia	Singapore	Singapore	genome	29887	Human	41	Male	19A	B.6	O	Programme in Emerging Infectious Diseases, Duke-NUS Medical School	National Public Health Laboratory, National Centre for Infectious Diseases	Tze Minn Mak et al	https://www.gisaid.org	?	?	06/10/2020
Singapore/1003/2020	ncov	EPI_ISL_574486	?	2020-06-03	Asia	Singapore	Singapore		Asia	Singapore	Singapore	genome	29879	Human	73	Male	19A	B.6	O	Programme in Emerging Infectious Diseases, Duke-NUS Medical School	National Public Health Laboratory, National Centre for Infectious Diseases	Tze Minn Mak et al	https://www.gisaid.org	?	?	06/10/2020
Singapore/1004/2020	ncov	EPI_ISL_574487	?	2020-03-11	Asia	Singapore	Singapore		Asia	Singapore	Singapore	genome	29875	Human	36	Female	19A	B.6.3	O	Programme in Emerging Infectious Diseases, Duke-NUS Medical School	National Public Health Laboratory, National Centre for Infectious Diseases	Tze Minn Mak et al	https://www.gisaid.org	?	?	06/10/2020
Singapore/1005/2020	ncov	EPI_ISL_574489	?	2020-03-23	Asia	Singapore	Singapore		Asia	Singapore	Singapore	genome	29883	Human	59	Male	20A	B.1.5	G	Programme in Emerging Infectious Diseases, Duke-NUS Medical School	National Public Health Laboratory, National Centre for Infectious Diseases	Tze Minn Mak et al	https://www.gisaid.org	?	?	06/10/2020
Singapore/1006/2020	ncov	EPI_ISL_574490	?	2020-03-23	Asia	Singapore	Singapore		Asia	Singapore	Singapore	genome	29891	Human	20	Male	20A	B.1.5.6	G	Programme in Emerging Infectious Diseases, Duke-NUS Medical School	National Public Health Laboratory, National Centre for Infectious Diseases	Tze Minn Mak et al	https://www.gisaid.org	?	?	06/10/2020
Singapore/1007/2020	ncov	EPI_ISL_574491	?	2020-06-03	Asia	Singapore	Singapore		Asia	Singapore	Singapore	genome	29874	Human	35	Female	19A	B.6	O	Programme in Emerging Infectious Diseases, Duke-NUS Medical School	National Public Health Laboratory, National Centre for Infectious Diseases	Tze Minn Mak et al	https://www.gisaid.org	?	?	06/10/2020
Singapore/1008/2020	ncov	EPI_ISL_574493	?	2020-03-25	Asia	Singapore	Singapore		Asia	Singapore	Singapore	genome	29803	Human	53	Male	20C	B.1	GH	National Public Health Laboratory, National Centre for Infectious Diseases	National Public Health Laboratory, National Centre for Infectious Diseases	Tze Minn Mak et al	https://www.gisaid.org	?	?	06/10/2020
Singapore/1009/2020	ncov	EPI_ISL_574494	?	2020-09-29	Asia	Singapore	Singapore		Asia	Singapore	Singapore	genome	29889	Human	21	Male	20B	B.1.1.72	GR	National Public Health Laboratory, National Centre for Infectious Diseases	National Public Health Laboratory, National Centre for Infectious Diseases	Tze Minn Mak et al	https://www.gisaid.org	?	?	06/10/2020
Singapore/101/2020	ncov	EPI_ISL_443193	?	2020-03-16	Asia	Singapore	Singapore		Asia	Singapore	Singapore	genome	29887	Human	61	Male	19A	B.11	L	National Public Health Laboratory, National Centre for Infectious Diseases	National Public Health Laboratory, National Centre for Infectious Diseases	Mak Tze Minn et al	https://www.gisaid.org	?	?	12/05/2020
Singapore/1010/2020	ncov	EPI_ISL_574495	?	2020-03-23	Asia	Singapore	Singapore		Asia	Singapore	Singapore	genome	29881	Human	23	Male	20B	B.1.1.10	GR	National Public Health Laboratory, National Centre for Infectious Diseases	National Public Health Laboratory, National Centre for Infectious Diseases	Tze Minn Mak et al	https://www.gisaid.org	?	?	06/10/2020
Singapore/1011/2020	ncov	EPI_ISL_574496	?	2020-03-24	Asia	Singapore	Singapore		Asia	Singapore	Singapore	genome	29886	Human	55	Male	20B	B.1.1.10	GR	National Public Health Laboratory, National Centre for Infectious Diseases	National Public Health Laboratory, National Centre for Infectious Diseases	Tze Minn Mak et al	https://www.gisaid.org	?	?	06/10/2020
Singapore/1012/2020	ncov	EPI_ISL_574497	?	2020-03-23	Asia	Singapore	Singapore		Asia	Singapore	Singapore	genome	29888	Human	29	Female	20C	B.1	GH	National Public Health Laboratory, National Centre for Infectious Diseases	National Public Health Laboratory, National Centre for Infectious Diseases	Tze Minn Mak et al	https://www.gisaid.org	?	?	06/10/2020
Singapore/1013/2020	ncov	EPI_ISL_574498	?	2020-03-24	Asia	Singapore	Singapore		Asia	Singapore	Singapore	genome	29875	Human	58	Female	19A	B	L	National Public Health Laboratory, National Centre for Infectious Diseases	National Public Health Laboratory, National Centre for Infectious Diseases	Tze Minn Mak et al	https://www.gisaid.org	?	?	06/10/2020
Singapore/1014/2020	ncov	EPI_ISL_574499	?	2020-03-23	Asia	Singapore	Singapore		Asia	Singapore	Singapore	genome	29887	Human	50	Male	20A	B.1	G	National Public Health Laboratory, National Centre for Infectious Diseases	National Public Health Laboratory, National Centre for Infectious Diseases	Tze Minn Mak et al	https://www.gisaid.org	?	?	06/10/2020
Singapore/1015/2020	ncov	EPI_ISL_574500	?	2020-03-23	Asia	Singapore	Singapore		Asia	Singapore	Singapore	genome	29888	Human	22	Female	20B	B.1.1	GR	National Public Health Laboratory, National Centre for Infectious Diseases	National Public Health Laboratory, National Centre for Infectious Diseases	Tze Minn Mak et al	https://www.gisaid.org	?	?	06/10/2020
Singapore/1016/2020	ncov	EPI_ISL_574501	?	2020-03-22	Asia	Singapore	Singapore		Asia	Singapore	Singapore	genome	29887	Human	29	Male	20A	B.1	G	National Public Health Laboratory, National Centre for Infectious Diseases	National Public Health Laboratory, National Centre for Infectious Diseases	Tze Minn Mak et al	https://www.gisaid.org	?	?	06/10/2020
Singapore/1017/2020	ncov	EPI_ISL_574502	?	2020-03-22	Asia	Singapore	Singapore		Asia	Singapore	Singapore	genome	29887	Human	69	Male	19A	B	L	National Public Health Laboratory, National Centre for Infectious Diseases	National Public Health Laboratory, National Centre for Infectious Diseases	Tze Minn Mak et al	https://www.gisaid.org	?	?	06/10/2020
Singapore/1018/2020	ncov	EPI_ISL_574503	?	2020-09-24	Asia	Singapore	Singapore		Asia	Singapore	Singapore	genome	29881	Human	63	Male	20A	B.1.247	GH	National Public Health Laboratory, National Centre for Infectious Diseases	National Public Health Laboratory, National Centre for Infectious Diseases	Tze Minn Mak et al	https://www.gisaid.org	?	?	06/10/2020
Singapore/1019/2020	ncov	EPI_ISL_574504	?	2020-03-23	Asia	Singapore	Singapore		Asia	Singapore	Singapore	genome	29851	Human	22	Male	20B	B.1.1	GR	National Public Health Laboratory, National Centre for Infectious Diseases	National Public Health Laboratory, National Centre for Infectious Diseases	Tze Minn Mak et al	https://www.gisaid.org	?	?	06/10/2020
Singapore/102/2020	ncov	EPI_ISL_443194	?	2020-03-16	Asia	Singapore	Singapore		Asia	Singapore	Singapore	genome	29887	Human	64	Female	19A	B	L	National Public Health Laboratory, National Centre for Infectious Diseases	National Public Health Laboratory, National Centre for Infectious Diseases	Mak Tze Minn et al	https://www.gisaid.org	?	?	12/05/2020
Singapore/1020/2020	ncov	EPI_ISL_574505	?	2020-03-24	Asia	Singapore	Singapore		Asia	Singapore	Singapore	genome	29889	Human	51	Male	19A	B	L	National Public Health Laboratory, National Centre for Infectious Diseases	National Public Health Laboratory, National Centre for Infectious Diseases	Tze Minn Mak et al	https://www.gisaid.org	?	?	06/10/2020
Singapore/1021/2020	ncov	EPI_ISL_574506	?	2020-03-24	Asia	Singapore	Singapore		Asia	Singapore	Singapore	genome	29874	Human	25	Female	19A	B.6	O	National Public Health Laboratory, National Centre for Infectious Diseases	National Public Health Laboratory, National Centre for Infectious Diseases	Tze Minn Mak et al	https://www.gisaid.org	?	?	06/10/2020
Singapore/1022/2020	ncov	EPI_ISL_574507	?	2020-03-23	Asia	Singapore	Singapore		Asia	Singapore	Singapore	genome	29882	Human	26	Male	20B	B.1.1	GR	National Public Health Laboratory, National Centre for Infectious Diseases	National Public Health Laboratory, National Centre for Infectious Diseases	Tze Minn Mak et al	https://www.gisaid.org	?	?	06/10/2020
Singapore/1023/2020	ncov	EPI_ISL_574508	?	2020-03-24	Asia	Singapore	Singapore		Asia	Singapore	Singapore	genome	29867	Human	68	Male	19A	B.6	O	National Public Health Laboratory, National Centre for Infectious Diseases	National Public Health Laboratory, National Centre for Infectious Diseases	Tze Minn Mak et al	https://www.gisaid.org	?	?	06/10/2020
Singapore/1024/2020	ncov	EPI_ISL_574509	?	2020-03-23	Asia	Singapore	Singapore		Asia	Singapore	Singapore	genome	29875	Human	24	Female	20B	B.1.1	GR	National Public Health Laboratory, National Centre for Infectious Diseases	National Public Health Laboratory, National Centre for Infectious Diseases	Tze Minn Mak et al	https://www.gisaid.org	?	?	06/10/2020
Singapore/1025/2020	ncov	EPI_ISL_574510	?	2020-03-23	Asia	Singapore	Singapore		Asia	Singapore	Singapore	genome	29880	Human	75	Female	20B	B.1.1	GR	National Public Health Laboratory, National Centre for Infectious Diseases	National Public Health Laboratory, National Centre for Infectious Diseases	Tze Minn Mak et al	https://www.gisaid.org	?	?	06/10/2020
Singapore/1026/2020	ncov	EPI_ISL_574511	?	2020-03-22	Asia	Singapore	Singapore		Asia	Singapore	Singapore	genome	29879	Human	22	Female	20B	B.1.1	GR	National Public Health Laboratory, National Centre for Infectious Diseases	National Public Health Laboratory, National Centre for Infectious Diseases	Tze Minn Mak et al	https://www.gisaid.org	?	?	06/10/2020
Singapore/1027/2020	ncov	EPI_ISL_574512	?	2020-03-23	Asia	Singapore	Singapore		Asia	Singapore	Singapore	genome	29875	Human	66	Male	20B	B.1.1	GR	National Public Health Laboratory, National Centre for Infectious Diseases	National Public Health Laboratory, National Centre for Infectious Diseases	Tze Minn Mak et al	https://www.gisaid.org	?	?	06/10/2020
Singapore/1028/2020	ncov	EPI_ISL_574513	?	2020-03-24	Asia	Singapore	Singapore		Asia	Singapore	Singapore	genome	29889	Human	28	Male	19A	B.40	V	National Public Health Laboratory, National Centre for Infectious Diseases	National Public Health Laboratory, National Centre for Infectious Diseases	Tze Minn Mak et al	https://www.gisaid.org	?	?	06/10/2020
Singapore/1029/2020	ncov	EPI_ISL_574514	?	2020-03-22	Asia	Singapore	Singapore		Asia	Singapore	Singapore	genome	29883	Human	26	Male	20B	B.1.1	GR	National Public Health Laboratory, National Centre for Infectious Diseases	National Public Health Laboratory, National Centre for Infectious Diseases	Tze Minn Mak et al	https://www.gisaid.org	?	?	06/10/2020
Singapore/103/2020	ncov	EPI_ISL_443195	?	2020-03-11	Asia	Singapore	Singapore		Asia	Singapore	Singapore	genome	29891	Human	37	Male	19A	B.6	O	National Public Health Laboratory, National Centre for Infectious Diseases	National Public Health Laboratory, National Centre for Infectious Diseases	Mak Tze Minn et al	https://www.gisaid.org	?	?	12/05/2020
Singapore/1030/2020	ncov	EPI_ISL_574515	?	2020-03-24	Asia	Singapore	Singapore		Asia	Singapore	Singapore	genome	29872	Human	24	Male	20B	B.1.1	GR	National Public Health Laboratory, National Centre for Infectious Diseases	National Public Health Laboratory, National Centre for Infectious Diseases	Tze Minn Mak et al	https://www.gisaid.org	?	?	06/10/2020
Singapore/1031/2020	ncov	EPI_ISL_574516	?	2020-03-23	Asia	Singapore	Singapore		Asia	Singapore	Singapore	genome	29874	Human	29	Female	20B	B.1.1.4	GR	National Public Health Laboratory, National Centre for Infectious Diseases	National Public Health Laboratory, National Centre for Infectious Diseases	Tze Minn Mak et al	https://www.gisaid.org	?	?	06/10/2020
Singapore/1032/2020	ncov	EPI_ISL_574517	?	2020-03-23	Asia	Singapore	Singapore		Asia	Singapore	Singapore	genome	29887	Human	64	Female	20B	B.1.1.8	GR	National Public Health Laboratory, National Centre for Infectious Diseases	National Public Health Laboratory, National Centre for Infectious Diseases	Tze Minn Mak et al	https://www.gisaid.org	?	?	06/10/2020
Singapore/1033/2020	ncov	EPI_ISL_574518	?	2020-03-24	Asia	Singapore	Singapore		Asia	Singapore	Singapore	genome	29887	Human	21	Female	20A	B.1	G	National Public Health Laboratory, National Centre for Infectious Diseases	National Public Health Laboratory, National Centre for Infectious Diseases	Tze Minn Mak et al	https://www.gisaid.org	?	?	06/10/2020
Singapore/1034/2020	ncov	EPI_ISL_574519	?	2020-09-28	Asia	Singapore	Singapore		Asia	Singapore	Singapore	genome	29874	Human	?	?	20B	B.1.1	GR	National Public Health Laboratory, National Centre for Infectious Diseases	National Public Health Laboratory, National Centre for Infectious Diseases	Tze Minn Mak et al	https://www.gisaid.org	?	?	06/10/2020
Singapore/1035/2020	ncov	EPI_ISL_574520	?	2020-03-23	Asia	Singapore	Singapore		Asia	Singapore	Singapore	genome	29860	Human	21	Female	20B	B.1.1	GR	National Public Health Laboratory, National Centre for Infectious Diseases	National Public Health Laboratory, National Centre for Infectious Diseases	Tze Minn Mak et al	https://www.gisaid.org	?	?	06/10/2020
Singapore/1036/2020	ncov	EPI_ISL_574521	?	2020-03-22	Asia	Singapore	Singapore		Asia	Singapore	Singapore	genome	29846	Human	43	Male	20A	B.1	G	National Public Health Laboratory, National Centre for Infectious Diseases	National Public Health Laboratory, National Centre for Infectious Diseases	Tze Minn Mak et al	https://www.gisaid.org	?	?	06/10/2020
Singapore/1037/2020	ncov	EPI_ISL_574522	?	2020-03-24	Asia	Singapore	Singapore		Asia	Singapore	Singapore	genome	29796	Human	26	Female	19A	B	V	National Public Health Laboratory, National Centre for Infectious Diseases	National Public Health Laboratory, National Centre for Infectious Diseases	Tze Minn Mak et al	https://www.gisaid.org	?	?	06/10/2020
Singapore/1038/2020	ncov	EPI_ISL_574523	?	2020-03-22	Asia	Singapore	Singapore		Asia	Singapore	Singapore	genome	29850	Human	23	Female	20B	B.1.1	GR	National Public Health Laboratory, National Centre for Infectious Diseases	National Public Health Laboratory, National Centre for Infectious Diseases	Tze Minn Mak et al	https://www.gisaid.org	?	?	06/10/2020
Singapore/1039/2020	ncov	EPI_ISL_574524	?	2020-03-24	Asia	Singapore	Singapore		Asia	Singapore	Singapore	genome	29874	Human	44	Female	20A	B.1.5	G	National Public Health Laboratory, National Centre for Infectious Diseases	National Public Health Laboratory, National Centre for Infectious Diseases	Tze Minn Mak et al	https://www.gisaid.org	?	?	06/10/2020
Singapore/104/2020	ncov	EPI_ISL_443196	?	2020-03-11	Asia	Singapore	Singapore		Asia	Singapore	Singapore	genome	29889	Human	83	Male	19A	B	L	National Public Health Laboratory, National Centre for Infectious Diseases	National Public Health Laboratory, National Centre for Infectious Diseases	Mak Tze Minn et al	https://www.gisaid.org	?	?	12/05/2020
Singapore/1040/2020	ncov	EPI_ISL_574525	?	2020-03-23	Asia	Singapore	Singapore		Asia	Singapore	Singapore	genome	29865	Human	25	Male	20B	B.1.1	GR	National Public Health Laboratory, National Centre for Infectious Diseases	National Public Health Laboratory, National Centre for Infectious Diseases	Tze Minn Mak et al	https://www.gisaid.org	?	?	06/10/2020
Singapore/1041/2020	ncov	EPI_ISL_574526	?	2020-03-22	Asia	Singapore	Singapore		Asia	Singapore	Singapore	genome	29854	Human	30	Male	19A	B.28	V	National Public Health Laboratory, National Centre for Infectious Diseases	National Public Health Laboratory, National Centre for Infectious Diseases	Tze Minn Mak et al	https://www.gisaid.org	?	?	06/10/2020
Singapore/1042/2020	ncov	EPI_ISL_574527	?	2020-03-22	Asia	Singapore	Singapore		Asia	Singapore	Singapore	genome	29853	Human	23	Male	20B	B.1.1	GR	National Public Health Laboratory, National Centre for Infectious Diseases	National Public Health Laboratory, National Centre for Infectious Diseases	Tze Minn Mak et al	https://www.gisaid.org	?	?	06/10/2020
Singapore/1043/2020	ncov	EPI_ISL_574528	?	2020-03-24	Asia	Singapore	Singapore		Asia	Singapore	Singapore	genome	29792	Human	22	Female	20B	B.1.1	GR	National Public Health Laboratory, National Centre for Infectious Diseases	National Public Health Laboratory, National Centre for Infectious Diseases	Tze Minn Mak et al	https://www.gisaid.org	?	?	06/10/2020
Singapore/1044/2020	ncov	EPI_ISL_574529	?	2020-03-23	Asia	Singapore	Singapore		Asia	Singapore	Singapore	genome	29844	Human	22	Female	20A	B.1.13	GH	National Public Health Laboratory, National Centre for Infectious Diseases	National Public Health Laboratory, National Centre for Infectious Diseases	Tze Minn Mak et al	https://www.gisaid.org	?	?	06/10/2020
Singapore/1045/2020	ncov	EPI_ISL_574530	?	2020-03-24	Asia	Singapore	Singapore		Asia	Singapore	Singapore	genome	29874	Human	22	Male	20B	B.1.1	GR	National Public Health Laboratory, National Centre for Infectious Diseases	National Public Health Laboratory, National Centre for Infectious Diseases	Tze Minn Mak et al	https://www.gisaid.org	?	?	06/10/2020
Singapore/1046/2020	ncov	EPI_ISL_574531	?	2020-03-23	Asia	Singapore	Singapore		Asia	Singapore	Singapore	genome	29874	Human	46	Female	19B	A.3	S	National Public Health Laboratory, National Centre for Infectious Diseases	National Public Health Laboratory, National Centre for Infectious Diseases	Tze Minn Mak et al	https://www.gisaid.org	?	?	06/10/2020
Singapore/1047/2020	ncov	EPI_ISL_574532	?	2020-03-22	Asia	Singapore	Singapore		Asia	Singapore	Singapore	genome	29854	Human	23	Male	20B	B.1.1.10	GR	National Public Health Laboratory, National Centre for Infectious Diseases	National Public Health Laboratory, National Centre for Infectious Diseases	Tze Minn Mak et al	https://www.gisaid.org	?	?	06/10/2020
Singapore/1048/2020	ncov	EPI_ISL_574533	?	2020-03-24	Asia	Singapore	Singapore		Asia	Singapore	Singapore	genome	29882	Human	23	Female	20B	B.1.1	GR	National Public Health Laboratory, National Centre for Infectious Diseases	National Public Health Laboratory, National Centre for Infectious Diseases	Tze Minn Mak et al	https://www.gisaid.org	?	?	06/10/2020
Singapore/1049/2020	ncov	EPI_ISL_574534	?	2020-03-23	Asia	Singapore	Singapore		Asia	Singapore	Singapore	genome	29829	Human	38	Female	20B	B.1.1.10	GR	National Public Health Laboratory, National Centre for Infectious Diseases	National Public Health Laboratory, National Centre for Infectious Diseases	Tze Minn Mak et al	https://www.gisaid.org	?	?	06/10/2020
Singapore/105/2020	ncov	EPI_ISL_443197	?	2020-03-18	Asia	Singapore	Singapore		Asia	Singapore	Singapore	genome	29891	Human	?	Male	20B	B.1.1.71	GR	National Public Health Laboratory, National Centre for Infectious Diseases	National Public Health Laboratory, National Centre for Infectious Diseases	Mak Tze Minn et al	https://www.gisaid.org	?	?	12/05/2020
Singapore/1050/2020	ncov	EPI_ISL_574535	?	2020-03-24	Asia	Singapore	Singapore		Asia	Singapore	Singapore	genome	29853	Human	23	Female	20A	B.1	G	National Public Health Laboratory, National Centre for Infectious Diseases	National Public Health Laboratory, National Centre for Infectious Diseases	Tze Minn Mak et al	https://www.gisaid.org	?	?	06/10/2020
Singapore/1051/2020	ncov	EPI_ISL_574536	?	2020-03-22	Asia	Singapore	Singapore		Asia	Singapore	Singapore	genome	29842	Human	23	Male	20A	B.1	G	National Public Health Laboratory, National Centre for Infectious Diseases	National Public Health Laboratory, National Centre for Infectious Diseases	Tze Minn Mak et al	https://www.gisaid.org	?	?	06/10/2020
Singapore/1052/2020	ncov	EPI_ISL_574537	?	2020-03-23	Asia	Singapore	Singapore		Asia	Singapore	Singapore	genome	29819	Human	53	Male	19A	B	L	National Public Health Laboratory, National Centre for Infectious Diseases	National Public Health Laboratory, National Centre for Infectious Diseases	Tze Minn Mak et al	https://www.gisaid.org	?	?	06/10/2020
Singapore/1053/2020	ncov	EPI_ISL_574538	?	2020-03-23	Asia	Singapore	Singapore		Asia	Singapore	Singapore	genome	29792	Human	33	Female	20A	B.1	G	National Public Health Laboratory, National Centre for Infectious Diseases	National Public Health Laboratory, National Centre for Infectious Diseases	Tze Minn Mak et al	https://www.gisaid.org	?	?	06/10/2020
Singapore/1054/2020	ncov	EPI_ISL_574539	?	2020-03-24	Asia	Singapore	Singapore		Asia	Singapore	Singapore	genome	29805	Human	23	Female	20C	B.1.3	GH	National Public Health Laboratory, National Centre for Infectious Diseases	National Public Health Laboratory, National Centre for Infectious Diseases	Tze Minn Mak et al	https://www.gisaid.org	?	?	06/10/2020
Singapore/1055/2020	ncov	EPI_ISL_574540	?	2020-03-24	Asia	Singapore	Singapore		Asia	Singapore	Singapore	genome	29829	Human	34	Male	20B	B.1.1	GR	National Public Health Laboratory, National Centre for Infectious Diseases	National Public Health Laboratory, National Centre for Infectious Diseases	Tze Minn Mak et al	https://www.gisaid.org	?	?	06/10/2020
Singapore/1056/2020	ncov	EPI_ISL_574541	?	2020-04-01	Asia	Singapore	Singapore		Asia	Singapore	Singapore	genome	29401	Human	43	Female	19A	B.6.6	O	National Public Health Laboratory, National Centre for Infectious Diseases	National Public Health Laboratory, National Centre for Infectious Diseases	Tze Minn Mak et al	https://www.gisaid.org	?	?	06/10/2020
Singapore/1057/2020	ncov	EPI_ISL_574542	?	2020-04-01	Asia	Singapore	Singapore		Asia	Singapore	Singapore	genome	29291	Human	32	Female	19A	B.6	O	National Public Health Laboratory, National Centre for Infectious Diseases	National Public Health Laboratory, National Centre for Infectious Diseases	Tze Minn Mak et al	https://www.gisaid.org	?	?	06/10/2020
Singapore/1058/2020	ncov	EPI_ISL_583893	?	2020-09-25	Asia	Singapore	Singapore		Asia	Singapore	Singapore	genome	29782	Human	52	Female	20B	B.1.1	GR	Singapore General Hospital	Department of Microbiology	Nurdyana Abdul Rahman et al	https://www.gisaid.org	?	?	19/10/2020
Singapore/1059/2020	ncov	EPI_ISL_583894	?	2020-08-29	Asia	Singapore	Singapore		Asia	Singapore	Singapore	genome	29782	Human	57	Male	19A	B.6.6	O	Singapore General Hospital	Department of Microbiology	Nurdyana Abdul Rahman et al	https://www.gisaid.org	?	?	19/10/2020
Singapore/106/2020	ncov	EPI_ISL_443198	?	2020-03-12	Asia	Singapore	Singapore		Asia	Singapore	Singapore	genome	29887	Human	71	Male	20C	B.1	GH	National Public Health Laboratory, National Centre for Infectious Diseases	National Public Health Laboratory, National Centre for Infectious Diseases	Mak Tze Minn et al	https://www.gisaid.org	?	?	12/05/2020
Singapore/1060/2020	ncov	EPI_ISL_583895	?	2020-08-31	Asia	Singapore	Singapore		Asia	Singapore	Singapore	genome	29782	Human	34	Male	19A	B.6	O	Singapore General Hospital	Department of Microbiology	Nurdyana Abdul Rahman et al	https://www.gisaid.org	?	?	19/10/2020
Singapore/1061/2020	ncov	EPI_ISL_583896	?	2020-08-17	Asia	Singapore	Singapore		Asia	Singapore	Singapore	genome	29782	Human	26	Male	19A	B.6.6	O	Singapore General Hospital	Department of Microbiology	Nurdyana Abdul Rahman et al	https://www.gisaid.org	?	?	19/10/2020
Singapore/1062/2020	ncov	EPI_ISL_583897	?	2020-08-17	Asia	Singapore	Singapore		Asia	Singapore	Singapore	genome	29782	Human	24	Male	19A	B.6	O	Singapore General Hospital	Department of Microbiology	Nurdyana Abdul Rahman et al	https://www.gisaid.org	?	?	19/10/2020
Singapore/1063/2020	ncov	EPI_ISL_583898	?	2020-08-17	Asia	Singapore	Singapore		Asia	Singapore	Singapore	genome	29782	Human	44	Male	19A	B.6	O	Singapore General Hospital	Department of Microbiology	Nurdyana Abdul Rahman et al	https://www.gisaid.org	?	?	19/10/2020
Singapore/1064/2020	ncov	EPI_ISL_583899	?	2020-08-17	Asia	Singapore	Singapore		Asia	Singapore	Singapore	genome	29782	Human	34	Male	19A	B.6.6	O	Singapore General Hospital	Department of Microbiology	Nurdyana Abdul Rahman et al	https://www.gisaid.org	?	?	19/10/2020
Singapore/1065/2020	ncov	EPI_ISL_583900	?	2020-08-17	Asia	Singapore	Singapore		Asia	Singapore	Singapore	genome	29782	Human	41	Male	19A	B.6	O	Singapore General Hospital	Department of Microbiology	Nurdyana Abdul Rahman et al	https://www.gisaid.org	?	?	19/10/2020
Singapore/1066/2020	ncov	EPI_ISL_596456	?	2020-10-03	Asia	Singapore	Singapore		Asia	Singapore	Singapore	genome	29887	Human	44	Male	20A	B.1.36	GH	National Public Health Laboratory, National Centre for Infectious Diseases	National Public Health Laboratory, National Centre for Infectious Diseases	Tze Minn Mak et al	https://www.gisaid.org	?	?	27/10/2020
Singapore/1067/2020	ncov	EPI_ISL_596457	?	2020-10-03	Asia	Singapore	Singapore		Asia	Singapore	Singapore	genome	29881	Human	45	Male	20B	B.1.1.10	GR	National Public Health Laboratory, National Centre for Infectious Diseases	National Public Health Laboratory, National Centre for Infectious Diseases	Tze Minn Mak et al	https://www.gisaid.org	?	?	27/10/2020
Singapore/1068/2020	ncov	EPI_ISL_596458	?	2020-10-05	Asia	Singapore	Singapore		Asia	Singapore	Singapore	genome	29884	Human	15	Female	20B	B.1.1	GR	National Public Health Laboratory, National Centre for Infectious Diseases	National Public Health Laboratory, National Centre for Infectious Diseases	Tze Minn Mak et al	https://www.gisaid.org	?	?	27/10/2020
Singapore/1069/2020	ncov	EPI_ISL_596459	?	2020-10-05	Asia	Singapore	Singapore		Asia	Singapore	Singapore	genome	29870	Human	40	Female	20B	B.1.1	GR	National Public Health Laboratory, National Centre for Infectious Diseases	National Public Health Laboratory, National Centre for Infectious Diseases	Tze Minn Mak et al	https://www.gisaid.org	?	?	27/10/2020
Singapore/106nan/2020	ncov	EPI_ISL_648063	?	2020-03-12	Asia	Singapore	Singapore		Asia	Singapore	Singapore	genome	29782	Human	50	Male	20C			Department of Laboratory Medicine, Tan Tock Seng Hospital	Department of Laboratory Medicine, Tan Tock Seng Hospital	Chen YYC et al	https://www.gisaid.org	?	?	20/11/2020
Singapore/107/2020	ncov	EPI_ISL_443199	?	2020-03-16	Asia	Singapore	Singapore		Asia	Singapore	Singapore	genome	29890	Human	27	Male	20B	B.1.1	GR	National Public Health Laboratory, National Centre for Infectious Diseases	National Public Health Laboratory, National Centre for Infectious Diseases	Mak Tze Minn et al	https://www.gisaid.org	?	?	12/05/2020
Singapore/1070/2020	ncov	EPI_ISL_596460	?	2020-10-05	Asia	Singapore	Singapore		Asia	Singapore	Singapore	genome	29874	Human	7	Male	20B	B.1.1.10	GR	National Public Health Laboratory, National Centre for Infectious Diseases	National Public Health Laboratory, National Centre for Infectious Diseases	Tze Minn Mak et al	https://www.gisaid.org	?	?	27/10/2020
Singapore/1071/2020	ncov	EPI_ISL_596461	?	2020-10-02	Asia	Singapore	Singapore		Asia	Singapore	Singapore	genome	29875	Human	46	Male	20A	B.1.36	GH	National Public Health Laboratory, National Centre for Infectious Diseases	National Public Health Laboratory, National Centre for Infectious Diseases	Tze Minn Mak et al	https://www.gisaid.org	?	?	27/10/2020
Singapore/1072/2020	ncov	EPI_ISL_596462	?	2020-10-05	Asia	Singapore	Singapore		Asia	Singapore	Singapore	genome	29879	Human	64	Male	20B	B.1.1.72	GR	National Public Health Laboratory, National Centre for Infectious Diseases	National Public Health Laboratory, National Centre for Infectious Diseases	Tze Minn Mak et al	https://www.gisaid.org	?	?	27/10/2020
Singapore/1073/2020	ncov	EPI_ISL_596463	?	2020-09-30	Asia	Singapore	Singapore		Asia	Singapore	Singapore	genome	29882	Human	31	Female	20B	B.1.1.72	GR	National Public Health Laboratory, National Centre for Infectious Diseases	National Public Health Laboratory, National Centre for Infectious Diseases	Tze Minn Mak et al	https://www.gisaid.org	?	?	27/10/2020
Singapore/1074/2020	ncov	EPI_ISL_596464	?	2020-10-06	Asia	Singapore	Singapore		Asia	Singapore	Singapore	genome	29842	Human	?	?	20A	B.1	G	National Public Health Laboratory, National Centre for Infectious Diseases	National Public Health Laboratory, National Centre for Infectious Diseases	Tze Minn Mak et al	https://www.gisaid.org	?	?	27/10/2020
Singapore/1075/2020	ncov	EPI_ISL_596465	?	2020-04-08	Asia	Singapore	Singapore		Asia	Singapore	Singapore	genome	29886	Human	44	Male	19A	B.6.6	O	National Public Health Laboratory, National Centre for Infectious Diseases	National Public Health Laboratory, National Centre for Infectious Diseases	Tze Minn Mak et al	https://www.gisaid.org	?	?	27/10/2020
Singapore/1076/2020	ncov	EPI_ISL_596466	?	2020-10-05	Asia	Singapore	Singapore		Asia	Singapore	Singapore	genome	29874	Human	42	Female	20B	B.1.1.10	GR	National Public Health Laboratory, National Centre for Infectious Diseases	National Public Health Laboratory, National Centre for Infectious Diseases	Tze Minn Mak et al	https://www.gisaid.org	?	?	27/10/2020
Singapore/1077/2020	ncov	EPI_ISL_596467	?	2020-10-05	Asia	Singapore	Singapore		Asia	Singapore	Singapore	genome	29882	Human	73	Female	20B	B.1.1	GR	National Public Health Laboratory, National Centre for Infectious Diseases	National Public Health Laboratory, National Centre for Infectious Diseases	Tze Minn Mak et al	https://www.gisaid.org	?	?	27/10/2020
Singapore/1078/2020	ncov	EPI_ISL_596468	?	2020-09-26	Asia	Singapore	Singapore		Asia	Singapore	Singapore	genome	29552	Human	26	Male	20B	B.1.1.72	GR	National Public Health Laboratory, National Centre for Infectious Diseases	National Public Health Laboratory, National Centre for Infectious Diseases	Tze Minn Mak et al	https://www.gisaid.org	?	?	27/10/2020
Singapore/1079/2020	ncov	EPI_ISL_596469	?	2020-10-05	Asia	Singapore	Singapore		Asia	Singapore	Singapore	genome	29887	Human	41	Female	20A	B.1.258	G	National Public Health Laboratory, National Centre for Infectious Diseases	National Public Health Laboratory, National Centre for Infectious Diseases	Tze Minn Mak et al	https://www.gisaid.org	?	?	27/10/2020
Singapore/108/2020	ncov	EPI_ISL_443200	?	2020-03-18	Asia	Singapore	Singapore		Asia	Singapore	Singapore	genome	29890	Human	26	Male	19A	B	L	National Public Health Laboratory, National Centre for Infectious Diseases	National Public Health Laboratory, National Centre for Infectious Diseases	Mak Tze Minn et al	https://www.gisaid.org	?	?	12/05/2020
Singapore/1080/2020	ncov	EPI_ISL_596470	?	2020-09-22	Asia	Singapore	Singapore		Asia	Singapore	Singapore	genome	29888	Human	35	Male	20A	B.1.247	GH	National Public Health Laboratory, National Centre for Infectious Diseases	National Public Health Laboratory, National Centre for Infectious Diseases	Tze Minn Mak et al	https://www.gisaid.org	?	?	27/10/2020
Singapore/1081/2020	ncov	EPI_ISL_596471	?	2020-10-06	Asia	Singapore	Singapore		Asia	Singapore	Singapore	genome	29885	Human	64	Male	20B	B.1.1	GR	National Public Health Laboratory, National Centre for Infectious Diseases	National Public Health Laboratory, National Centre for Infectious Diseases	Tze Minn Mak et al	https://www.gisaid.org	?	?	27/10/2020
Singapore/1082/2020	ncov	EPI_ISL_596472	?	2020-04-09	Asia	Singapore	Singapore		Asia	Singapore	Singapore	genome	29887	Human	25	Male	19A	B.6	O	National Public Health Laboratory, National Centre for Infectious Diseases	National Public Health Laboratory, National Centre for Infectious Diseases	Tze Minn Mak et al	https://www.gisaid.org	?	?	27/10/2020
Singapore/1083/2020	ncov	EPI_ISL_596473	?	2020-10-02	Asia	Singapore	Singapore		Asia	Singapore	Singapore	genome	29883	Human	59	Male	20B	B.1.1	GR	National Public Health Laboratory, National Centre for Infectious Diseases	National Public Health Laboratory, National Centre for Infectious Diseases	Tze Minn Mak et al	https://www.gisaid.org	?	?	27/10/2020
Singapore/1083nan/2020	ncov	EPI_ISL_610153	?	2020-09-30	Asia	Singapore	Singapore		Asia	Singapore	Singapore	genome	29782	Human	59	Male	20B	B.1.1	GR	Singapore General Hospital	Department of Microbiology	Nurdyana Abdul Rahman et al	https://www.gisaid.org	?	?	03/11/2020
Singapore/1084/2020	ncov	EPI_ISL_596474	?	2020-09-21	Asia	Singapore	Singapore		Asia	Singapore	Singapore	genome	29874	Human	35	Female	20A	B.1.5	G	National Public Health Laboratory, National Centre for Infectious Diseases	National Public Health Laboratory, National Centre for Infectious Diseases	Tze Minn Mak et al	https://www.gisaid.org	?	?	27/10/2020
Singapore/1085/2020	ncov	EPI_ISL_596475	?	2020-09-21	Asia	Singapore	Singapore		Asia	Singapore	Singapore	genome	29891	Human	1	Female	20A	B.1	G	National Public Health Laboratory, National Centre for Infectious Diseases	National Public Health Laboratory, National Centre for Infectious Diseases	Tze Minn Mak et al	https://www.gisaid.org	?	?	27/10/2020
Singapore/1086/2020	ncov	EPI_ISL_596476	?	2020-08-05	Asia	Singapore	Singapore		Asia	Singapore	Singapore	genome	29855	Human	35	Male	19A	B.6	O	National Public Health Laboratory, National Centre for Infectious Diseases	National Public Health Laboratory, National Centre for Infectious Diseases	Tze Minn Mak et al	https://www.gisaid.org	?	?	27/10/2020
Singapore/1087/2020	ncov	EPI_ISL_596477	?	2020-09-25	Asia	Singapore	Singapore		Asia	Singapore	Singapore	genome	29875	Human	5	Male	20A	B.1	G	National Public Health Laboratory, National Centre for Infectious Diseases	National Public Health Laboratory, National Centre for Infectious Diseases	Tze Minn Mak et al	https://www.gisaid.org	?	?	27/10/2020
Singapore/1088/2020	ncov	EPI_ISL_596478	?	2020-10-06	Asia	Singapore	Singapore		Asia	Singapore	Singapore	genome	29844	Human	43	Female	20A	B.1.247	GH	National Public Health Laboratory, National Centre for Infectious Diseases	National Public Health Laboratory, National Centre for Infectious Diseases	Tze Minn Mak et al	https://www.gisaid.org	?	?	27/10/2020
Singapore/1089/2020	ncov	EPI_ISL_596479	?	2020-09-21	Asia	Singapore	Singapore		Asia	Singapore	Singapore	genome	29850	Human	34	Female	20B	B.1.1	GR	National Public Health Laboratory, National Centre for Infectious Diseases	National Public Health Laboratory, National Centre for Infectious Diseases	Tze Minn Mak et al	https://www.gisaid.org	?	?	27/10/2020
Singapore/109/2020	ncov	EPI_ISL_443201	?	2020-03-05	Asia	Singapore	Singapore		Asia	Singapore	Singapore	genome	29890	Human	52	Female	19A	B	L	National Public Health Laboratory, National Centre for Infectious Diseases	National Public Health Laboratory, National Centre for Infectious Diseases	Mak Tze Minn et al	https://www.gisaid.org	?	?	12/05/2020
Singapore/1090/2020	ncov	EPI_ISL_596480	?	2020-10-02	Asia	Singapore	Singapore		Asia	Singapore	Singapore	genome	29792	Human	23	Male	20B	B.1.1	GR	National Public Health Laboratory, National Centre for Infectious Diseases	National Public Health Laboratory, National Centre for Infectious Diseases	Tze Minn Mak et al	https://www.gisaid.org	?	?	27/10/2020
Singapore/1091/2020	ncov	EPI_ISL_596481	?	2020-09-26	Asia	Singapore	Singapore		Asia	Singapore	Singapore	genome	29792	Human	27	Female	20B	B.1.1	GR	National Public Health Laboratory, National Centre for Infectious Diseases	National Public Health Laboratory, National Centre for Infectious Diseases	Tze Minn Mak et al	https://www.gisaid.org	?	?	27/10/2020
Singapore/1092/2020	ncov	EPI_ISL_596482	?	2020-10-05	Asia	Singapore	Singapore		Asia	Singapore	Singapore	genome	29889	Human	73	Female	20B	B.1.1.72	GR	National Public Health Laboratory, National Centre for Infectious Diseases	National Public Health Laboratory, National Centre for Infectious Diseases	Tze Minn Mak et al	https://www.gisaid.org	?	?	27/10/2020
Singapore/1093/2020	ncov	EPI_ISL_596483	?	2020-10-10	Asia	Singapore	Singapore		Asia	Singapore	Singapore	genome	29789	Human	32	Male	20A	B.1	GH	National Public Health Laboratory, National Centre for Infectious Diseases	National Public Health Laboratory, National Centre for Infectious Diseases	Tze Minn Mak et al	https://www.gisaid.org	?	?	27/10/2020
Singapore/1094/2020	ncov	EPI_ISL_596484	?	2020-10-06	Asia	Singapore	Singapore		Asia	Singapore	Singapore	genome	29842	Human	52	Male	20B	B.1.1.72	GR	National Public Health Laboratory, National Centre for Infectious Diseases	National Public Health Laboratory, National Centre for Infectious Diseases	Tze Minn Mak et al	https://www.gisaid.org	?	?	27/10/2020
Singapore/1095/2020	ncov	EPI_ISL_596485	?	2020-10-10	Asia	Singapore	Singapore		Asia	Singapore	Singapore	genome	29837	Human	23	Female	20A	B.1.5	G	National Public Health Laboratory, National Centre for Infectious Diseases	National Public Health Laboratory, National Centre for Infectious Diseases	Tze Minn Mak et al	https://www.gisaid.org	?	?	27/10/2020
Singapore/1096/2020	ncov	EPI_ISL_596486	?	2020-10-14	Asia	Singapore	Singapore		Asia	Singapore	Singapore	genome	29788	Human	26	Male	20A	B.1.36.16	GH	National Public Health Laboratory, National Centre for Infectious Diseases	National Public Health Laboratory, National Centre for Infectious Diseases	Tze Minn Mak et al	https://www.gisaid.org	?	?	27/10/2020
Singapore/1097/2020	ncov	EPI_ISL_596487	?	2020-10-14	Asia	Singapore	Singapore		Asia	Singapore	Singapore	genome	29693	Human	31	Male	20B	B.1.1	GR	National Public Health Laboratory, National Centre for Infectious Diseases	National Public Health Laboratory, National Centre for Infectious Diseases	Tze Minn Mak et al	https://www.gisaid.org	?	?	27/10/2020
Singapore/1098/2020	ncov	EPI_ISL_596488	?	2020-10-15	Asia	Singapore	Singapore		Asia	Singapore	Singapore	genome	29841	Human	36	Male	20A	B.1.36	GH	National Public Health Laboratory, National Centre for Infectious Diseases	National Public Health Laboratory, National Centre for Infectious Diseases	Tze Minn Mak et al	https://www.gisaid.org	?	?	27/10/2020
Singapore/1099/2020	ncov	EPI_ISL_596489	?	2020-10-16	Asia	Singapore	Singapore		Asia	Singapore	Singapore	genome	29751	Human	45	Male	20A	B.1.247	GH	National Public Health Laboratory, National Centre for Infectious Diseases	National Public Health Laboratory, National Centre for Infectious Diseases	Tze Minn Mak et al	https://www.gisaid.org	?	?	27/10/2020
Singapore/109nan/2020	ncov	EPI_ISL_476805	?	2020-03-10	Asia	Singapore	Singapore		Asia	Singapore	Singapore	genome	29781	Human	52	Female	19A	B	L	Department of Laboratory Medicine Tan Tock Seng Hospital	Department of Laboratory Medicine Tan Tock Seng Hospital	Chen YYC et al	https://www.gisaid.org	?	?	26/06/2020
Singapore/11/2020	ncov	EPI_ISL_410719	?	2020-02-02	Asia	Singapore	Singapore	Singapore	Asia	Singapore	Singapore	genome	29845	Human	47	Female	19A	B	L	National Public Health Laboratory	National Public Health Laboratory	Octavia S et al	https://www.gisaid.org	?	?	18/02/2020
Singapore/110/2020	ncov	EPI_ISL_443202	?	2020-03-18	Asia	Singapore	Singapore		Asia	Singapore	Singapore	genome	29887	Human	64	Female	20C	B.1	GH	National Public Health Laboratory, National Centre for Infectious Diseases	National Public Health Laboratory, National Centre for Infectious Diseases	Mak Tze Minn et al	https://www.gisaid.org	?	?	12/05/2020
Singapore/1100/2020	ncov	EPI_ISL_596490	?	2020-10-10	Asia	Singapore	Singapore		Asia	Singapore	Singapore	genome	29831	Human	41	Male	20A	B.1.247	GH	National Public Health Laboratory, National Centre for Infectious Diseases	National Public Health Laboratory, National Centre for Infectious Diseases	Tze Minn Mak et al	https://www.gisaid.org	?	?	27/10/2020
Singapore/1101/2020	ncov	EPI_ISL_596491	?	2020-10-16	Asia	Singapore	Singapore		Asia	Singapore	Singapore	genome	29710	Human	41	Female	20B	B.1.1	GR	National Public Health Laboratory, National Centre for Infectious Diseases	National Public Health Laboratory, National Centre for Infectious Diseases	Tze Minn Mak et al	https://www.gisaid.org	?	?	27/10/2020
Singapore/1102/2020	ncov	EPI_ISL_596492	?	2020-10-08	Asia	Singapore	Singapore		Asia	Singapore	Singapore	genome	29830	Human	2	Female	20B	B.1.1	GR	National Public Health Laboratory, National Centre for Infectious Diseases	National Public Health Laboratory, National Centre for Infectious Diseases	Tze Minn Mak et al	https://www.gisaid.org	?	?	27/10/2020
Singapore/1103/2020	ncov	EPI_ISL_596493	?	2020-10-14	Asia	Singapore	Singapore		Asia	Singapore	Singapore	genome	29804	Human	13	Male	20A	B.1.36	GH	National Public Health Laboratory, National Centre for Infectious Diseases	National Public Health Laboratory, National Centre for Infectious Diseases	Tze Minn Mak et al	https://www.gisaid.org	?	?	27/10/2020
Singapore/1104/2020	ncov	EPI_ISL_596494	?	2020-10-14	Asia	Singapore	Singapore		Asia	Singapore	Singapore	genome	29842	Human	50	Female	20C	B.1	GH	National Public Health Laboratory, National Centre for Infectious Diseases	National Public Health Laboratory, National Centre for Infectious Diseases	Tze Minn Mak et al	https://www.gisaid.org	?	?	27/10/2020
Singapore/1105/2020	ncov	EPI_ISL_596495	?	2020-10-14	Asia	Singapore	Singapore		Asia	Singapore	Singapore	genome	29740	Human	19	Female	20A.EU1	B.1.177.11	GV	National Public Health Laboratory, National Centre for Infectious Diseases	National Public Health Laboratory, National Centre for Infectious Diseases	Tze Minn Mak et al	https://www.gisaid.org	?	?	27/10/2020
Singapore/1106/2020	ncov	EPI_ISL_596496	?	2020-10-06	Asia	Singapore	Singapore		Asia	Singapore	Singapore	genome	29662	Human	32	Female	20B	B.1.1	GR	National Public Health Laboratory, National Centre for Infectious Diseases	National Public Health Laboratory, National Centre for Infectious Diseases	Tze Minn Mak et al	https://www.gisaid.org	?	?	27/10/2020
Singapore/1107/2020	ncov	EPI_ISL_596497	?	2020-10-07	Asia	Singapore	Singapore		Asia	Singapore	Singapore	genome	29461	Human	26	Female	20A	B.1.36	GH	National Public Health Laboratory, National Centre for Infectious Diseases	National Public Health Laboratory, National Centre for Infectious Diseases	Tze Minn Mak et al	https://www.gisaid.org	?	?	27/10/2020
Singapore/1108/2020	ncov	EPI_ISL_605817	?	2020-10-24	Asia	Singapore	Singapore		Asia	Singapore	Singapore	genome	29887	Human	64	Male	20B	B.1.1	GR	National Public Health Laboratory, National Centre for Infectious Diseases	National Public Health Laboratory, National Centre for Infectious Diseases	Tze Minn Mak et al	https://www.gisaid.org	?	?	02/11/2020
Singapore/1109/2020	ncov	EPI_ISL_605818	?	2020-10-19	Asia	Singapore	Singapore		Asia	Singapore	Singapore	genome	29891	Human	32	Male	20B	B.1.1.315	GR	National Public Health Laboratory, National Centre for Infectious Diseases	National Public Health Laboratory, National Centre for Infectious Diseases	Tze Minn Mak et al	https://www.gisaid.org	?	?	02/11/2020
Singapore/110nan/2020	ncov	EPI_ISL_648077	?	2020-03-17	Asia	Singapore	Singapore		Asia	Singapore	Singapore	genome	29782	Human	64	Female	20C			Department of Laboratory Medicine, Tan Tock Seng Hospital	Department of Laboratory Medicine, Tan Tock Seng Hospital	Chen YYC et al	https://www.gisaid.org	?	?	20/11/2020
Singapore/111/2020	ncov	EPI_ISL_443203	?	2020-03-18	Asia	Singapore	Singapore		Asia	Singapore	Singapore	genome	29844	Human	29	Male	19A	B.6	O	National Public Health Laboratory, National Centre for Infectious Diseases	National Public Health Laboratory, National Centre for Infectious Diseases	Mak Tze Minn et al	https://www.gisaid.org	?	?	12/05/2020
Singapore/1110/2020	ncov	EPI_ISL_605819	?	2020-10-25	Asia	Singapore	Singapore		Asia	Singapore	Singapore	genome	29889	Human	48	Male	20B	B.1.1	GR	National Public Health Laboratory, National Centre for Infectious Diseases	National Public Health Laboratory, National Centre for Infectious Diseases	Tze Minn Mak et al	https://www.gisaid.org	?	?	02/11/2020
Singapore/1110nan/2020	ncov	EPI_ISL_610152	?	2020-10-22	Asia	Singapore	Singapore		Asia	Singapore	Singapore	genome	29782	Human	48	Male	20B	B.1.1	GR	Singapore General Hospital	Department of Microbiology	Nurdyana Abdul Rahman et al	https://www.gisaid.org	?	?	03/11/2020
Singapore/1111/2020	ncov	EPI_ISL_605820	?	2020-10-19	Asia	Singapore	Singapore		Asia	Singapore	Singapore	genome	29889	Human	41	Female	20B	B.1.1	GR	National Public Health Laboratory, National Centre for Infectious Diseases	National Public Health Laboratory, National Centre for Infectious Diseases	Tze Minn Mak et al	https://www.gisaid.org	?	?	02/11/2020
Singapore/1112/2020	ncov	EPI_ISL_605821	?	2020-10-19	Asia	Singapore	Singapore		Asia	Singapore	Singapore	genome	29887	Human	18	Male	20B	B.1.1.216	GR	National Public Health Laboratory, National Centre for Infectious Diseases	National Public Health Laboratory, National Centre for Infectious Diseases	Tze Minn Mak et al	https://www.gisaid.org	?	?	02/11/2020
Singapore/1113/2020	ncov	EPI_ISL_605822	?	2020-10-19	Asia	Singapore	Singapore		Asia	Singapore	Singapore	genome	29887	Human	37	Male	20A.EU1	B.1.177	GV	National Public Health Laboratory, National Centre for Infectious Diseases	National Public Health Laboratory, National Centre for Infectious Diseases	Tze Minn Mak et al	https://www.gisaid.org	?	?	02/11/2020
Singapore/1114/2020	ncov	EPI_ISL_605823	?	2020-10-21	Asia	Singapore	Singapore		Asia	Singapore	Singapore	genome	29842	Human	36	Female	20B	B.1.1.200	GR	National Public Health Laboratory, National Centre for Infectious Diseases	National Public Health Laboratory, National Centre for Infectious Diseases	Tze Minn Mak et al	https://www.gisaid.org	?	?	02/11/2020
Singapore/1115/2020	ncov	EPI_ISL_605824	?	2020-10-20	Asia	Singapore	Singapore		Asia	Singapore	Singapore	genome	29853	Human	44	Female	20A	B.1.247	GH	National Public Health Laboratory, National Centre for Infectious Diseases	National Public Health Laboratory, National Centre for Infectious Diseases	Tze Minn Mak et al	https://www.gisaid.org	?	?	02/11/2020
Singapore/1116/2020	ncov	EPI_ISL_610154	?	2020-10-12	Asia	Singapore	Singapore		Asia	Singapore	Singapore	genome	29782	Human	26	Male	20B	B.1.1.216	GR	Singapore General Hospital	Department of Microbiology	Nurdyana Abdul Rahman et al	https://www.gisaid.org	?	?	03/11/2020
Singapore/1116ilmn/2020	ncov	EPI_ISL_626636	?	2020-10-26	Asia	Singapore	Singapore		Asia	Singapore	Singapore	genome	29853	Human	26	Male	20B	B.1.1	GR	National Public Health Laboratory, National Centre for Infectious Diseases	National Public Health Laboratory, National Centre for Infectious Diseases	Tze Minn Mak et al	https://www.gisaid.org	?	?	09/11/2020
Singapore/1117/2020	ncov	EPI_ISL_626628	?	2020-10-26	Asia	Singapore	Singapore		Asia	Singapore	Singapore	genome	29874	Human	47	Female	20A.EU1	B.1.177	GV	National Public Health Laboratory, National Centre for Infectious Diseases	National Public Health Laboratory, National Centre for Infectious Diseases	Tze Minn Mak et al	https://www.gisaid.org	?	?	09/11/2020
Singapore/1118/2020	ncov	EPI_ISL_626629	?	2020-10-26	Asia	Singapore	Singapore		Asia	Singapore	Singapore	genome	29853	Human	48	Male	20B	B.1.1.284	GR	National Public Health Laboratory, National Centre for Infectious Diseases	National Public Health Laboratory, National Centre for Infectious Diseases	Tze Minn Mak et al	https://www.gisaid.org	?	?	09/11/2020
Singapore/1119/2020	ncov	EPI_ISL_626630	?	2020-10-24	Asia	Singapore	Singapore		Asia	Singapore	Singapore	genome	29874	Human	76	Male	20B	B.1.1.200	GR	National Public Health Laboratory, National Centre for Infectious Diseases	National Public Health Laboratory, National Centre for Infectious Diseases	Tze Minn Mak et al	https://www.gisaid.org	?	?	09/11/2020
Singapore/112/2020	ncov	EPI_ISL_443204	?	2020-03-18	Asia	Singapore	Singapore		Asia	Singapore	Singapore	genome	29856	Human	25	Female	20B	B.1.1	GR	National Public Health Laboratory, National Centre for Infectious Diseases	National Public Health Laboratory, National Centre for Infectious Diseases	Mak Tze Minn et al	https://www.gisaid.org	?	?	12/05/2020
Singapore/1120/2020	ncov	EPI_ISL_626631	?	2020-10-19	Asia	Singapore	Singapore		Asia	Singapore	Singapore	genome	29874	Human	36	Male	20B	B.1.1.1	GR	National Public Health Laboratory, National Centre for Infectious Diseases	National Public Health Laboratory, National Centre for Infectious Diseases	Tze Minn Mak et al	https://www.gisaid.org	?	?	09/11/2020
Singapore/1121/2020	ncov	EPI_ISL_626632	?	2020-10-25	Asia	Singapore	Singapore		Asia	Singapore	Singapore	genome	29887	Human	29	Female	20A	B.1.5	G	National Public Health Laboratory, National Centre for Infectious Diseases	National Public Health Laboratory, National Centre for Infectious Diseases	Tze Minn Mak et al	https://www.gisaid.org	?	?	09/11/2020
Singapore/1122/2020	ncov	EPI_ISL_626633	?	2020-10-26	Asia	Singapore	Singapore		Asia	Singapore	Singapore	genome	29840	Human	6	Male	20B	B.1.1.72	GR	National Public Health Laboratory, National Centre for Infectious Diseases	National Public Health Laboratory, National Centre for Infectious Diseases	Tze Minn Mak et al	https://www.gisaid.org	?	?	09/11/2020
Singapore/1123/2020	ncov	EPI_ISL_626634	?	2020-10-22	Asia	Singapore	Singapore		Asia	Singapore	Singapore	genome	29842	Human	1	Female	20B	B.1.1	GR	National Public Health Laboratory, National Centre for Infectious Diseases	National Public Health Laboratory, National Centre for Infectious Diseases	Tze Minn Mak et al	https://www.gisaid.org	?	?	09/11/2020
Singapore/1124/2020	ncov	EPI_ISL_626635	?	2020-10-23	Asia	Singapore	Singapore		Asia	Singapore	Singapore	genome	29857	Human	41	Female	20B	B.1.1	GR	National Public Health Laboratory, National Centre for Infectious Diseases	National Public Health Laboratory, National Centre for Infectious Diseases	Tze Minn Mak et al	https://www.gisaid.org	?	?	09/11/2020
Singapore/1125/2020	ncov	EPI_ISL_626637	?	2020-10-29	Asia	Singapore	Singapore		Asia	Singapore	Singapore	genome	29825	Human	70	Male	20A.EU1	B.1.177	GV	National Public Health Laboratory, National Centre for Infectious Diseases	National Public Health Laboratory, National Centre for Infectious Diseases	Tze Minn Mak et al	https://www.gisaid.org	?	?	09/11/2020
Singapore/1126/2020	ncov	EPI_ISL_626638	?	2020-10-24	Asia	Singapore	Singapore		Asia	Singapore	Singapore	genome	29887	Human	22	Female	20B	B.1.1.72	GR	National Public Health Laboratory, National Centre for Infectious Diseases	National Public Health Laboratory, National Centre for Infectious Diseases	Tze Minn Mak et al	https://www.gisaid.org	?	?	09/11/2020
Singapore/1127/2020	ncov	EPI_ISL_626639	?	2020-10-29	Asia	Singapore	Singapore		Asia	Singapore	Singapore	genome	29887	Human	57	Male	20A.EU1	B.1.177	GV	National Public Health Laboratory, National Centre for Infectious Diseases	National Public Health Laboratory, National Centre for Infectious Diseases	Tze Minn Mak et al	https://www.gisaid.org	?	?	09/11/2020
Singapore/1128/2020	ncov	EPI_ISL_626640	?	2020-10-29	Asia	Singapore	Singapore		Asia	Singapore	Singapore	genome	29874	Human	31	Female	20A	B.1.36.16	GH	National Public Health Laboratory, National Centre for Infectious Diseases	National Public Health Laboratory, National Centre for Infectious Diseases	Tze Minn Mak et al	https://www.gisaid.org	?	?	09/11/2020
Singapore/1129/2020	ncov	EPI_ISL_626644	?	2020-10-30	Asia	Singapore	Singapore		Asia	Singapore	Singapore	genome	29886	Human	64	Male	20C	B.1.2	GH	National Public Health Laboratory, National Centre for Infectious Diseases	National Public Health Laboratory, National Centre for Infectious Diseases	Tze Minn Mak et al	https://www.gisaid.org	?	?	09/11/2020
Singapore/113/2020	ncov	EPI_ISL_443205	?	2020-03-18	Asia	Singapore	Singapore		Asia	Singapore	Singapore	genome	29884	Human	44	Male	20B	B.1.1	GR	National Public Health Laboratory, National Centre for Infectious Diseases	National Public Health Laboratory, National Centre for Infectious Diseases	Mak Tze Minn et al	https://www.gisaid.org	?	?	12/05/2020
Singapore/1130/2020	ncov	EPI_ISL_626642	?	2020-10-30	Asia	Singapore	Singapore		Asia	Singapore	Singapore	genome	29880	Human	40	Female	20A	B.1.247	GH	National Public Health Laboratory, National Centre for Infectious Diseases	National Public Health Laboratory, National Centre for Infectious Diseases	Tze Minn Mak et al	https://www.gisaid.org	?	?	09/11/2020
Singapore/1131/2020	ncov	EPI_ISL_626641	?	2020-10-31	Asia	Singapore	Singapore		Asia	Singapore	Singapore	genome	29856	Human	51	Female	20A.EU1	B.1.177.18	GV	National Public Health Laboratory, National Centre for Infectious Diseases	National Public Health Laboratory, National Centre for Infectious Diseases	Tze Minn Mak et al	https://www.gisaid.org	?	?	09/11/2020
Singapore/1132/2020	ncov	EPI_ISL_626643	?	2020-10-31	Asia	Singapore	Singapore		Asia	Singapore	Singapore	genome	29852	Human	37	Male	20B	B.1.1	GR	National Public Health Laboratory, National Centre for Infectious Diseases	National Public Health Laboratory, National Centre for Infectious Diseases	Tze Minn Mak et al	https://www.gisaid.org	?	?	09/11/2020
Singapore/1133/2020	ncov	EPI_ISL_626646	?	2020-11-02	Asia	Singapore	Singapore		Asia	Singapore	Singapore	genome	29852	Human	28	Male	20A.EU2	B.1.160	GH	National Public Health Laboratory, National Centre for Infectious Diseases	National Public Health Laboratory, National Centre for Infectious Diseases	Tze Minn Mak et al	https://www.gisaid.org	?	?	09/11/2020
Singapore/1134/2020	ncov	EPI_ISL_626645	?	2020-11-04	Asia	Singapore	Singapore		Asia	Singapore	Singapore	genome	29849	Human	39	Male	20C	B.1.2	GH	National Public Health Laboratory, National Centre for Infectious Diseases	National Public Health Laboratory, National Centre for Infectious Diseases	Tze Minn Mak et al	https://www.gisaid.org	?	?	09/11/2020
Singapore/1135/2020	ncov	EPI_ISL_648043	?	2020-02-07	Asia	Singapore	Singapore		Asia	Singapore	Singapore	genome	29837	Human	51	Male	19A			Department of Laboratory Medicine, Tan Tock Seng Hospital	Department of Laboratory Medicine, Tan Tock Seng Hospital	Chen YYC et al	https://www.gisaid.org	?	?	20/11/2020
Singapore/1136/2020	ncov	EPI_ISL_648045	?	2020-03-25	Asia	Singapore	Singapore		Asia	Singapore	Singapore	genome	29782	Human	26	Male	19A			Department of Laboratory Medicine, Tan Tock Seng Hospital	Department of Laboratory Medicine, Tan Tock Seng Hospital	Chen YYC et al	https://www.gisaid.org	?	?	20/11/2020
Singapore/1137/2020	ncov	EPI_ISL_648046	?	2020-04-15	Asia	Singapore	Singapore		Asia	Singapore	Singapore	genome	29782	Human	46	Male	19A	B.6.6	O	Department of Laboratory Medicine, Tan Tock Seng Hospital	Department of Laboratory Medicine, Tan Tock Seng Hospital	Chen YYC et al	https://www.gisaid.org	?	?	20/11/2020
Singapore/1138/2020	ncov	EPI_ISL_648047	?	2020-04-15	Asia	Singapore	Singapore		Asia	Singapore	Singapore	genome	29782	Human	30	Male	19A			Department of Laboratory Medicine, Tan Tock Seng Hospital	Department of Laboratory Medicine, Tan Tock Seng Hospital	Chen YYC et al	https://www.gisaid.org	?	?	20/11/2020
Singapore/1139/2020	ncov	EPI_ISL_648048	?	2020-04-15	Asia	Singapore	Singapore		Asia	Singapore	Singapore	genome	29782	Human	28	Male	19A			Department of Laboratory Medicine, Tan Tock Seng Hospital	Department of Laboratory Medicine, Tan Tock Seng Hospital	Chen YYC et al	https://www.gisaid.org	?	?	20/11/2020
Singapore/113nan/2020	ncov	EPI_ISL_538448	?	2020-03-17	Asia	Singapore	Singapore		Asia	Singapore	Singapore	genome	29782	Human	44	Male	20B	B.1.1	GR	Department of Laboratory Medicine, Tan Tock Seng Hospital	Department of Laboratory Medicine, Tan Tock Seng Hospital	Chen YYC et al	https://www.gisaid.org	?	?	17/09/2020
Singapore/114/2020	ncov	EPI_ISL_443206	?	2020-03-18	Asia	Singapore	Singapore		Asia	Singapore	Singapore	genome	29883	Human	62	Female	19A	B	L	National Public Health Laboratory, National Centre for Infectious Diseases	National Public Health Laboratory, National Centre for Infectious Diseases	Mak Tze Minn et al	https://www.gisaid.org	?	?	12/05/2020
Singapore/1140/2020	ncov	EPI_ISL_648049	?	2020-04-15	Asia	Singapore	Singapore		Asia	Singapore	Singapore	genome	29782	Human	49	Male	19A			Department of Laboratory Medicine, Tan Tock Seng Hospital	Department of Laboratory Medicine, Tan Tock Seng Hospital	Chen YYC et al	https://www.gisaid.org	?	?	20/11/2020
Singapore/1141/2020	ncov	EPI_ISL_648050	?	2020-04-15	Asia	Singapore	Singapore		Asia	Singapore	Singapore	genome	29782	Human	31	Male	19A	B.6.6	O	Department of Laboratory Medicine, Tan Tock Seng Hospital	Department of Laboratory Medicine, Tan Tock Seng Hospital	Chen YYC et al	https://www.gisaid.org	?	?	20/11/2020
Singapore/1142/2020	ncov	EPI_ISL_648051	?	2020-04-15	Asia	Singapore	Singapore		Asia	Singapore	Singapore	genome	29782	Human	32	Male	19A			Department of Laboratory Medicine, Tan Tock Seng Hospital	Department of Laboratory Medicine, Tan Tock Seng Hospital	Chen YYC et al	https://www.gisaid.org	?	?	20/11/2020
Singapore/1143/2020	ncov	EPI_ISL_648052	?	2020-04-15	Asia	Singapore	Singapore		Asia	Singapore	Singapore	genome	29782	Human	38	Male	19A	B.6.6	O	Department of Laboratory Medicine, Tan Tock Seng Hospital	Department of Laboratory Medicine, Tan Tock Seng Hospital	Chen YYC et al	https://www.gisaid.org	?	?	20/11/2020
Singapore/1144/2020	ncov	EPI_ISL_648053	?	2020-04-16	Asia	Singapore	Singapore		Asia	Singapore	Singapore	genome	29782	Human	32	Male	19A	B.6.6	O	Department of Laboratory Medicine, Tan Tock Seng Hospital	Department of Laboratory Medicine, Tan Tock Seng Hospital	Chen YYC et al	https://www.gisaid.org	?	?	20/11/2020
Singapore/1145/2020	ncov	EPI_ISL_648054	?	2020-04-16	Asia	Singapore	Singapore		Asia	Singapore	Singapore	genome	29782	Human	41	Male	19A			Department of Laboratory Medicine, Tan Tock Seng Hospital	Department of Laboratory Medicine, Tan Tock Seng Hospital	Chen YYC et al	https://www.gisaid.org	?	?	20/11/2020
Singapore/1146/2020	ncov	EPI_ISL_648055	?	2020-04-17	Asia	Singapore	Singapore		Asia	Singapore	Singapore	genome	29782	Human	36	Male	19A			Department of Laboratory Medicine, Tan Tock Seng Hospital	Department of Laboratory Medicine, Tan Tock Seng Hospital	Chen YYC et al	https://www.gisaid.org	?	?	20/11/2020
Singapore/1147/2020	ncov	EPI_ISL_648056	?	2020-04-17	Asia	Singapore	Singapore		Asia	Singapore	Singapore	genome	29782	Human	34	Male	19A			Department of Laboratory Medicine, Tan Tock Seng Hospital	Department of Laboratory Medicine, Tan Tock Seng Hospital	Chen YYC et al	https://www.gisaid.org	?	?	20/11/2020
Singapore/1148/2020	ncov	EPI_ISL_648057	?	2020-04-17	Asia	Singapore	Singapore		Asia	Singapore	Singapore	genome	29782	Human	38	Male	19A	B.6.6	O	Department of Laboratory Medicine, Tan Tock Seng Hospital	Department of Laboratory Medicine, Tan Tock Seng Hospital	Chen YYC et al	https://www.gisaid.org	?	?	20/11/2020
Singapore/1149/2020	ncov	EPI_ISL_648058	?	2020-04-17	Asia	Singapore	Singapore		Asia	Singapore	Singapore	genome	29782	Human	39	Male	19A			Department of Laboratory Medicine, Tan Tock Seng Hospital	Department of Laboratory Medicine, Tan Tock Seng Hospital	Chen YYC et al	https://www.gisaid.org	?	?	20/11/2020
Singapore/115/2020	ncov	EPI_ISL_443207	?	2020-03-18	Asia	Singapore	Singapore		Asia	Singapore	Singapore	genome	29887	Human	32	Male	19A	B.2	V	National Public Health Laboratory, National Centre for Infectious Diseases	National Public Health Laboratory, National Centre for Infectious Diseases	Mak Tze Minn et al	https://www.gisaid.org	?	?	12/05/2020
Singapore/1150/2020	ncov	EPI_ISL_648059	?	2020-04-17	Asia	Singapore	Singapore		Asia	Singapore	Singapore	genome	29782	Human	37	Male	19A			Department of Laboratory Medicine, Tan Tock Seng Hospital	Department of Laboratory Medicine, Tan Tock Seng Hospital	Chen YYC et al	https://www.gisaid.org	?	?	20/11/2020
Singapore/1151/2020	ncov	EPI_ISL_648060	?	2020-04-17	Asia	Singapore	Singapore		Asia	Singapore	Singapore	genome	29782	Human	24	Male	19A	B.6.6	O	Department of Laboratory Medicine, Tan Tock Seng Hospital	Department of Laboratory Medicine, Tan Tock Seng Hospital	Chen YYC et al	https://www.gisaid.org	?	?	20/11/2020
Singapore/1152/2020	ncov	EPI_ISL_648061	?	2020-04-17	Asia	Singapore	Singapore		Asia	Singapore	Singapore	genome	29782	Human	23	Male	19A	B.6.6	O	Department of Laboratory Medicine, Tan Tock Seng Hospital	Department of Laboratory Medicine, Tan Tock Seng Hospital	Chen YYC et al	https://www.gisaid.org	?	?	20/11/2020
Singapore/1153/2020	ncov	EPI_ISL_648067	?	2020-03-19	Asia	Singapore	Singapore		Asia	Singapore	Singapore	genome	29782	Human	38	Female	20C			Department of Laboratory Medicine, Tan Tock Seng Hospital	Department of Laboratory Medicine, Tan Tock Seng Hospital	Chen YYC et al	https://www.gisaid.org	?	?	20/11/2020
Singapore/1154/2020	ncov	EPI_ISL_648072	?	2020-03-05	Asia	Singapore	Singapore		Asia	Singapore	Singapore	genome	29837	Human	64	Female	19A			Department of Laboratory Medicine, Tan Tock Seng Hospital	Department of Laboratory Medicine, Tan Tock Seng Hospital	Chen YYC et al	https://www.gisaid.org	?	?	20/11/2020
Singapore/1155/2020	ncov	EPI_ISL_648081	?	2020-03-24	Asia	Singapore	Singapore		Asia	Singapore	Singapore	genome	29782	Human	62	Female	20C			Department of Laboratory Medicine, Tan Tock Seng Hospital	Department of Laboratory Medicine, Tan Tock Seng Hospital	Chen YYC et al	https://www.gisaid.org	?	?	20/11/2020
Singapore/1156/2020	ncov	EPI_ISL_648082	?	2020-03-25	Asia	Singapore	Singapore		Asia	Singapore	Singapore	genome	29782	Human	36	Male	20A			Department of Laboratory Medicine, Tan Tock Seng Hospital	Department of Laboratory Medicine, Tan Tock Seng Hospital	Chen YYC et al	https://www.gisaid.org	?	?	20/11/2020
Singapore/1157/2020	ncov	EPI_ISL_648083	?	2020-03-25	Asia	Singapore	Singapore		Asia	Singapore	Singapore	genome	29782	Human	44	Female	19A			Department of Laboratory Medicine, Tan Tock Seng Hospital	Department of Laboratory Medicine, Tan Tock Seng Hospital	Chen YYC et al	https://www.gisaid.org	?	?	20/11/2020
Singapore/1158/2020	ncov	EPI_ISL_648084	?	2020-03-27	Asia	Singapore	Singapore		Asia	Singapore	Singapore	genome	29782	Human	31	Female	19A			Department of Laboratory Medicine, Tan Tock Seng Hospital	Department of Laboratory Medicine, Tan Tock Seng Hospital	Chen YYC et al	https://www.gisaid.org	?	?	20/11/2020
Singapore/1159/2020	ncov	EPI_ISL_648085	?	2020-03-29	Asia	Singapore	Singapore		Asia	Singapore	Singapore	genome	29782	Human	52	Female	19A	B.6	O	Department of Laboratory Medicine, Tan Tock Seng Hospital	Department of Laboratory Medicine, Tan Tock Seng Hospital	Chen YYC et al	https://www.gisaid.org	?	?	20/11/2020
Singapore/116/2020	ncov	EPI_ISL_443208	?	2020-03-18	Asia	Singapore	Singapore		Asia	Singapore	Singapore	genome	29879	Human	48	Female	20A	B.1.93	G	National Public Health Laboratory, National Centre for Infectious Diseases	National Public Health Laboratory, National Centre for Infectious Diseases	Mak Tze Minn et al	https://www.gisaid.org	?	?	12/05/2020
Singapore/1160/2020	ncov	EPI_ISL_648087	?	2020-04-03	Asia	Singapore	Singapore		Asia	Singapore	Singapore	genome	29782	Human	66	Male	20A			Department of Laboratory Medicine, Tan Tock Seng Hospital	Department of Laboratory Medicine, Tan Tock Seng Hospital	Chen YYC et al	https://www.gisaid.org	?	?	20/11/2020
Singapore/1161/2020	ncov	EPI_ISL_648088	?	2020-04-03	Asia	Singapore	Singapore		Asia	Singapore	Singapore	genome	29782	Human	35	Male	19A			Department of Laboratory Medicine, Tan Tock Seng Hospital	Department of Laboratory Medicine, Tan Tock Seng Hospital	Chen YYC et al	https://www.gisaid.org	?	?	20/11/2020
Singapore/1162/2020	ncov	EPI_ISL_648089	?	2020-04-03	Asia	Singapore	Singapore		Asia	Singapore	Singapore	genome	29782	Human	33	Male	19A			Department of Laboratory Medicine, Tan Tock Seng Hospital	Department of Laboratory Medicine, Tan Tock Seng Hospital	Chen YYC et al	https://www.gisaid.org	?	?	20/11/2020
Singapore/1163/2020	ncov	EPI_ISL_648091	?	2020-04-04	Asia	Singapore	Singapore		Asia	Singapore	Singapore	genome	29782	Human	32	Male	19A	B.6.6	O	Department of Laboratory Medicine, Tan Tock Seng Hospital	Department of Laboratory Medicine, Tan Tock Seng Hospital	Chen YYC et al	https://www.gisaid.org	?	?	20/11/2020
Singapore/1164/2020	ncov	EPI_ISL_648092	?	2020-04-06	Asia	Singapore	Singapore		Asia	Singapore	Singapore	genome	29782	Human	37	Male	19A			Department of Laboratory Medicine, Tan Tock Seng Hospital	Department of Laboratory Medicine, Tan Tock Seng Hospital	Chen YYC et al	https://www.gisaid.org	?	?	20/11/2020
Singapore/1165/2020	ncov	EPI_ISL_648093	?	2020-04-07	Asia	Singapore	Singapore		Asia	Singapore	Singapore	genome	29782	Human	40	Male	19A	B	L	Department of Laboratory Medicine, Tan Tock Seng Hospital	Department of Laboratory Medicine, Tan Tock Seng Hospital	Chen YYC et al	https://www.gisaid.org	?	?	20/11/2020
Singapore/1166/2020	ncov	EPI_ISL_648094	?	2020-04-07	Asia	Singapore	Singapore		Asia	Singapore	Singapore	genome	29782	Human	31	Male	19A	B.6.6	O	Department of Laboratory Medicine, Tan Tock Seng Hospital	Department of Laboratory Medicine, Tan Tock Seng Hospital	Chen YYC et al	https://www.gisaid.org	?	?	20/11/2020
Singapore/1167/2020	ncov	EPI_ISL_648095	?	2020-04-08	Asia	Singapore	Singapore		Asia	Singapore	Singapore	genome	29782	Human	41	Male	19A	B.6.6	O	Department of Laboratory Medicine, Tan Tock Seng Hospital	Department of Laboratory Medicine, Tan Tock Seng Hospital	Chen YYC et al	https://www.gisaid.org	?	?	20/11/2020
Singapore/1168/2020	ncov	EPI_ISL_648096	?	2020-04-09	Asia	Singapore	Singapore		Asia	Singapore	Singapore	genome	29782	Human	22	Male	19A			Department of Laboratory Medicine, Tan Tock Seng Hospital	Department of Laboratory Medicine, Tan Tock Seng Hospital	Chen YYC et al	https://www.gisaid.org	?	?	20/11/2020
Singapore/1169/2020	ncov	EPI_ISL_648097	?	2020-04-09	Asia	Singapore	Singapore		Asia	Singapore	Singapore	genome	29782	Human	23	Male	19A	B.6.6	O	Department of Laboratory Medicine, Tan Tock Seng Hospital	Department of Laboratory Medicine, Tan Tock Seng Hospital	Chen YYC et al	https://www.gisaid.org	?	?	20/11/2020
Singapore/117/2020	ncov	EPI_ISL_443209	?	2020-03-18	Asia	Singapore	Singapore		Asia	Singapore	Singapore	genome	29858	Human	50	Male	20C	B.1	GH	National Public Health Laboratory, National Centre for Infectious Diseases	National Public Health Laboratory, National Centre for Infectious Diseases	Mak Tze Minn et al	https://www.gisaid.org	?	?	12/05/2020
Singapore/1170/2020	ncov	EPI_ISL_648098	?	2020-04-09	Asia	Singapore	Singapore		Asia	Singapore	Singapore	genome	29782	Human	33	Male	19A			Department of Laboratory Medicine, Tan Tock Seng Hospital	Department of Laboratory Medicine, Tan Tock Seng Hospital	Chen YYC et al	https://www.gisaid.org	?	?	20/11/2020
Singapore/1171/2020	ncov	EPI_ISL_648099	?	2020-04-11	Asia	Singapore	Singapore		Asia	Singapore	Singapore	genome	29782	Human	51	Male	19A	B.6.6	O	Department of Laboratory Medicine, Tan Tock Seng Hospital	Department of Laboratory Medicine, Tan Tock Seng Hospital	Chen YYC et al	https://www.gisaid.org	?	?	20/11/2020
Singapore/1172/2020	ncov	EPI_ISL_648100	?	2020-04-11	Asia	Singapore	Singapore		Asia	Singapore	Singapore	genome	29782	Human	25	Male	19A			Department of Laboratory Medicine, Tan Tock Seng Hospital	Department of Laboratory Medicine, Tan Tock Seng Hospital	Chen YYC et al	https://www.gisaid.org	?	?	20/11/2020
Singapore/1173/2020	ncov	EPI_ISL_648101	?	2020-04-11	Asia	Singapore	Singapore		Asia	Singapore	Singapore	genome	29782	Human	39	Male	19A	B	L	Department of Laboratory Medicine, Tan Tock Seng Hospital	Department of Laboratory Medicine, Tan Tock Seng Hospital	Chen YYC et al	https://www.gisaid.org	?	?	20/11/2020
Singapore/1174/2020	ncov	EPI_ISL_648102	?	2020-04-11	Asia	Singapore	Singapore		Asia	Singapore	Singapore	genome	29782	Human	34	Male	19A			Department of Laboratory Medicine, Tan Tock Seng Hospital	Department of Laboratory Medicine, Tan Tock Seng Hospital	Chen YYC et al	https://www.gisaid.org	?	?	20/11/2020
Singapore/1175/2020	ncov	EPI_ISL_648103	?	2020-04-11	Asia	Singapore	Singapore		Asia	Singapore	Singapore	genome	29782	Human	26	Male	19A			Department of Laboratory Medicine, Tan Tock Seng Hospital	Department of Laboratory Medicine, Tan Tock Seng Hospital	Chen YYC et al	https://www.gisaid.org	?	?	20/11/2020
Singapore/1176/2020	ncov	EPI_ISL_648104	?	2020-04-11	Asia	Singapore	Singapore		Asia	Singapore	Singapore	genome	29782	Human	25	Male	19A	B.6.6	O	Department of Laboratory Medicine, Tan Tock Seng Hospital	Department of Laboratory Medicine, Tan Tock Seng Hospital	Chen YYC et al	https://www.gisaid.org	?	?	20/11/2020
Singapore/1177/2020	ncov	EPI_ISL_648105	?	2020-04-12	Asia	Singapore	Singapore		Asia	Singapore	Singapore	genome	29782	Human	38	Male	19A			Department of Laboratory Medicine, Tan Tock Seng Hospital	Department of Laboratory Medicine, Tan Tock Seng Hospital	Chen YYC et al	https://www.gisaid.org	?	?	20/11/2020
Singapore/1178/2020	ncov	EPI_ISL_648106	?	2020-04-11	Asia	Singapore	Singapore		Asia	Singapore	Singapore	genome	29782	Human	28	Male	19A	B.6.6	O	Department of Laboratory Medicine, Tan Tock Seng Hospital	Department of Laboratory Medicine, Tan Tock Seng Hospital	Chen YYC et al	https://www.gisaid.org	?	?	20/11/2020
Singapore/1179/2020	ncov	EPI_ISL_648107	?	2020-04-12	Asia	Singapore	Singapore		Asia	Singapore	Singapore	genome	29782	Human	26	Male	19A	B.6.6	O	Department of Laboratory Medicine, Tan Tock Seng Hospital	Department of Laboratory Medicine, Tan Tock Seng Hospital	Chen YYC et al	https://www.gisaid.org	?	?	20/11/2020
Singapore/118/2020	ncov	EPI_ISL_443210	?	2020-03-18	Asia	Singapore	Singapore		Asia	Singapore	Singapore	genome	29883	Human	54	Male	20B	B.1.1.89	GR	National Public Health Laboratory, National Centre for Infectious Diseases	National Public Health Laboratory, National Centre for Infectious Diseases	Mak Tze Minn et al	https://www.gisaid.org	?	?	12/05/2020
Singapore/1180/2020	ncov	EPI_ISL_648108	?	2020-04-12	Asia	Singapore	Singapore		Asia	Singapore	Singapore	genome	29782	Human	39	Male	19A	B.6.6	O	Department of Laboratory Medicine, Tan Tock Seng Hospital	Department of Laboratory Medicine, Tan Tock Seng Hospital	Chen YYC et al	https://www.gisaid.org	?	?	20/11/2020
Singapore/1181/2020	ncov	EPI_ISL_648109	?	2020-04-12	Asia	Singapore	Singapore		Asia	Singapore	Singapore	genome	29782	Human	43	Male	19A	B.6.6	O	Department of Laboratory Medicine, Tan Tock Seng Hospital	Department of Laboratory Medicine, Tan Tock Seng Hospital	Chen YYC et al	https://www.gisaid.org	?	?	20/11/2020
Singapore/1182/2020	ncov	EPI_ISL_648110	?	2020-04-12	Asia	Singapore	Singapore		Asia	Singapore	Singapore	genome	29782	Human	27	Male	19A			Department of Laboratory Medicine, Tan Tock Seng Hospital	Department of Laboratory Medicine, Tan Tock Seng Hospital	Chen YYC et al	https://www.gisaid.org	?	?	20/11/2020
Singapore/1183/2020	ncov	EPI_ISL_648111	?	2020-04-12	Asia	Singapore	Singapore		Asia	Singapore	Singapore	genome	29782	Human	38	Male	19A			Department of Laboratory Medicine, Tan Tock Seng Hospital	Department of Laboratory Medicine, Tan Tock Seng Hospital	Chen YYC et al	https://www.gisaid.org	?	?	20/11/2020
Singapore/1184/2020	ncov	EPI_ISL_648112	?	2020-04-13	Asia	Singapore	Singapore		Asia	Singapore	Singapore	genome	29782	Human	28	Male	19A			Department of Laboratory Medicine, Tan Tock Seng Hospital	Department of Laboratory Medicine, Tan Tock Seng Hospital	Chen YYC et al	https://www.gisaid.org	?	?	20/11/2020
Singapore/1185/2020	ncov	EPI_ISL_648113	?	2020-04-13	Asia	Singapore	Singapore		Asia	Singapore	Singapore	genome	29782	Human	21	Male	19A			Department of Laboratory Medicine, Tan Tock Seng Hospital	Department of Laboratory Medicine, Tan Tock Seng Hospital	Chen YYC et al	https://www.gisaid.org	?	?	20/11/2020
Singapore/1186/2020	ncov	EPI_ISL_648114	?	2020-04-13	Asia	Singapore	Singapore		Asia	Singapore	Singapore	genome	29782	Human	27	Male	19A	B.6.6	O	Department of Laboratory Medicine, Tan Tock Seng Hospital	Department of Laboratory Medicine, Tan Tock Seng Hospital	Chen YYC et al	https://www.gisaid.org	?	?	20/11/2020
Singapore/1187/2020	ncov	EPI_ISL_648115	?	2020-04-13	Asia	Singapore	Singapore		Asia	Singapore	Singapore	genome	29782	Human	44	Male	19A			Department of Laboratory Medicine, Tan Tock Seng Hospital	Department of Laboratory Medicine, Tan Tock Seng Hospital	Chen YYC et al	https://www.gisaid.org	?	?	20/11/2020
Singapore/1188/2020	ncov	EPI_ISL_648116	?	2020-04-14	Asia	Singapore	Singapore		Asia	Singapore	Singapore	genome	29782	Human	32	Male	19A			Department of Laboratory Medicine, Tan Tock Seng Hospital	Department of Laboratory Medicine, Tan Tock Seng Hospital	Chen YYC et al	https://www.gisaid.org	?	?	20/11/2020
Singapore/1189/2020	ncov	EPI_ISL_648117	?	2020-04-14	Asia	Singapore	Singapore		Asia	Singapore	Singapore	genome	29782	Human	36	Male	19A			Department of Laboratory Medicine, Tan Tock Seng Hospital	Department of Laboratory Medicine, Tan Tock Seng Hospital	Chen YYC et al	https://www.gisaid.org	?	?	20/11/2020
Singapore/119/2020	ncov	EPI_ISL_443211	?	2020-03-18	Asia	Singapore	Singapore		Asia	Singapore	Singapore	genome	29889	Human	31	Male	19A	B	L	National Public Health Laboratory, National Centre for Infectious Diseases	National Public Health Laboratory, National Centre for Infectious Diseases	Mak Tze Minn et al	https://www.gisaid.org	?	?	12/05/2020
Singapore/1190/2020	ncov	EPI_ISL_648118	?	2020-04-14	Asia	Singapore	Singapore		Asia	Singapore	Singapore	genome	29782	Human	44	Male	19A			Department of Laboratory Medicine, Tan Tock Seng Hospital	Department of Laboratory Medicine, Tan Tock Seng Hospital	Chen YYC et al	https://www.gisaid.org	?	?	20/11/2020
Singapore/1191/2020	ncov	EPI_ISL_648119	?	2020-04-14	Asia	Singapore	Singapore		Asia	Singapore	Singapore	genome	29782	Human	30	Male	19A			Department of Laboratory Medicine, Tan Tock Seng Hospital	Department of Laboratory Medicine, Tan Tock Seng Hospital	Chen YYC et al	https://www.gisaid.org	?	?	20/11/2020
Singapore/1192/2020	ncov	EPI_ISL_648120	?	2020-04-14	Asia	Singapore	Singapore		Asia	Singapore	Singapore	genome	29782	Human	40	Male	19A			Department of Laboratory Medicine, Tan Tock Seng Hospital	Department of Laboratory Medicine, Tan Tock Seng Hospital	Chen YYC et al	https://www.gisaid.org	?	?	20/11/2020
Singapore/1193/2020	ncov	EPI_ISL_648121	?	2020-04-14	Asia	Singapore	Singapore		Asia	Singapore	Singapore	genome	29782	Human	28	Male	19A			Department of Laboratory Medicine, Tan Tock Seng Hospital	Department of Laboratory Medicine, Tan Tock Seng Hospital	Chen YYC et al	https://www.gisaid.org	?	?	20/11/2020
Singapore/1194/2020	ncov	EPI_ISL_648610	?	2020-04-18	Asia	Singapore	Singapore		Asia	Singapore	Singapore	genome	29782	Human	42	Male	19A	B.6.6	O	Department of Laboratory Medicine, Tan Tock Seng Hospital	Department of Laboratory Medicine, Tan Tock Seng Hospital	Chen YYC et al	https://www.gisaid.org	?	?	21/11/2020
Singapore/1195/2020	ncov	EPI_ISL_648611	?	2020-04-18	Asia	Singapore	Singapore		Asia	Singapore	Singapore	genome	29782	Human	33	Male	19A			Department of Laboratory Medicine, Tan Tock Seng Hospital	Department of Laboratory Medicine, Tan Tock Seng Hospital	Chen YYC et al	https://www.gisaid.org	?	?	21/11/2020
Singapore/1196/2020	ncov	EPI_ISL_648612	?	2020-04-18	Asia	Singapore	Singapore		Asia	Singapore	Singapore	genome	29782	Human	43	Male	19A			Department of Laboratory Medicine, Tan Tock Seng Hospital	Department of Laboratory Medicine, Tan Tock Seng Hospital	Chen YYC et al	https://www.gisaid.org	?	?	21/11/2020
Singapore/1197/2020	ncov	EPI_ISL_648613	?	2020-04-19	Asia	Singapore	Singapore		Asia	Singapore	Singapore	genome	29782	Human	25	Male	19A			Department of Laboratory Medicine, Tan Tock Seng Hospital	Department of Laboratory Medicine, Tan Tock Seng Hospital	Chen YYC et al	https://www.gisaid.org	?	?	21/11/2020
Singapore/1198/2020	ncov	EPI_ISL_648614	?	2020-04-20	Asia	Singapore	Singapore		Asia	Singapore	Singapore	genome	29782	Human	38	Male	19A			Department of Laboratory Medicine, Tan Tock Seng Hospital	Department of Laboratory Medicine, Tan Tock Seng Hospital	Chen YYC et al	https://www.gisaid.org	?	?	21/11/2020
Singapore/1199/2020	ncov	EPI_ISL_648615	?	2020-04-20	Asia	Singapore	Singapore		Asia	Singapore	Singapore	genome	29782	Human	30	Male	19A			Department of Laboratory Medicine, Tan Tock Seng Hospital	Department of Laboratory Medicine, Tan Tock Seng Hospital	Chen YYC et al	https://www.gisaid.org	?	?	21/11/2020
Singapore/12/2020	ncov	EPI_ISL_414378	?	2020-02-17	Asia	Singapore	Singapore	Singapore	Asia	Singapore	Singapore	genome	29463	Human	29	Male	19A	A.1	S	National Centre for Infectious Diseases	Programme in Emerging Infectious Diseases, Duke-NUS Medical School	Danielle E Anderson et al	https://www.gisaid.org	Discovery of a 382-nt deletion during the early evolution of SARS-CoV-2	https://dx.doi.org/doi/10.1101/2020.03.11.987222	12/03/2020
Singapore/120/2020	ncov	EPI_ISL_443212	?	2020-04-08	Asia	Singapore	Singapore		Asia	Singapore	Singapore	genome	29891	Human	50	Male	19A	B.6	O	National Public Health Laboratory, National Centre for Infectious Diseases	National Public Health Laboratory, National Centre for Infectious Diseases	Mak Tze Minn et al	https://www.gisaid.org	?	?	12/05/2020
Singapore/1200/2020	ncov	EPI_ISL_648616	?	2020-04-21	Asia	Singapore	Singapore		Asia	Singapore	Singapore	genome	29782	Human	19	Male	19A			Department of Laboratory Medicine, Tan Tock Seng Hospital	Department of Laboratory Medicine, Tan Tock Seng Hospital	Chen YYC et al	https://www.gisaid.org	?	?	21/11/2020
Singapore/1201/2020	ncov	EPI_ISL_648617	?	2020-04-21	Asia	Singapore	Singapore		Asia	Singapore	Singapore	genome	29782	Human	27	Male	19A			Department of Laboratory Medicine, Tan Tock Seng Hospital	Department of Laboratory Medicine, Tan Tock Seng Hospital	Chen YYC et al	https://www.gisaid.org	?	?	21/11/2020
Singapore/1202/2020	ncov	EPI_ISL_648618	?	2020-04-21	Asia	Singapore	Singapore		Asia	Singapore	Singapore	genome	29782	Human	27	Male	19A	B.6.6	O	Department of Laboratory Medicine, Tan Tock Seng Hospital	Department of Laboratory Medicine, Tan Tock Seng Hospital	Chen YYC et al	https://www.gisaid.org	?	?	21/11/2020
Singapore/1203/2020	ncov	EPI_ISL_648619	?	2020-04-22	Asia	Singapore	Singapore		Asia	Singapore	Singapore	genome	29782	Human	35	Male	19A			Department of Laboratory Medicine, Tan Tock Seng Hospital	Department of Laboratory Medicine, Tan Tock Seng Hospital	Chen YYC et al	https://www.gisaid.org	?	?	21/11/2020
Singapore/1204/2020	ncov	EPI_ISL_648620	?	2020-04-22	Asia	Singapore	Singapore		Asia	Singapore	Singapore	genome	29782	Human	32	Male	19A			Department of Laboratory Medicine, Tan Tock Seng Hospital	Department of Laboratory Medicine, Tan Tock Seng Hospital	Chen YYC et al	https://www.gisaid.org	?	?	21/11/2020
Singapore/1205/2020	ncov	EPI_ISL_648621	?	2020-04-22	Asia	Singapore	Singapore		Asia	Singapore	Singapore	genome	29782	Human	21	Male	19A	B.6.6	O	Department of Laboratory Medicine, Tan Tock Seng Hospital	Department of Laboratory Medicine, Tan Tock Seng Hospital	Chen YYC et al	https://www.gisaid.org	?	?	21/11/2020
Singapore/1206/2020	ncov	EPI_ISL_648622	?	2020-04-22	Asia	Singapore	Singapore		Asia	Singapore	Singapore	genome	29782	Human	32	Male	19A			Department of Laboratory Medicine, Tan Tock Seng Hospital	Department of Laboratory Medicine, Tan Tock Seng Hospital	Chen YYC et al	https://www.gisaid.org	?	?	21/11/2020
Singapore/1207/2020	ncov	EPI_ISL_648623	?	2020-04-22	Asia	Singapore	Singapore		Asia	Singapore	Singapore	genome	29782	Human	36	Male	19A	B.6.6	O	Department of Laboratory Medicine, Tan Tock Seng Hospital	Department of Laboratory Medicine, Tan Tock Seng Hospital	Chen YYC et al	https://www.gisaid.org	?	?	21/11/2020
Singapore/1208/2020	ncov	EPI_ISL_648624	?	2020-04-22	Asia	Singapore	Singapore		Asia	Singapore	Singapore	genome	29782	Human	39	Male	19A			Department of Laboratory Medicine, Tan Tock Seng Hospital	Department of Laboratory Medicine, Tan Tock Seng Hospital	Chen YYC et al	https://www.gisaid.org	?	?	21/11/2020
Singapore/1209/2020	ncov	EPI_ISL_648625	?	2020-04-22	Asia	Singapore	Singapore		Asia	Singapore	Singapore	genome	29782	Human	41	Male	19A			Department of Laboratory Medicine, Tan Tock Seng Hospital	Department of Laboratory Medicine, Tan Tock Seng Hospital	Chen YYC et al	https://www.gisaid.org	?	?	21/11/2020
Singapore/121/2020	ncov	EPI_ISL_443213	?	2020-04-08	Asia	Singapore	Singapore		Asia	Singapore	Singapore	genome	29882	Human	48	Male	19A	B.6.6	O	National Public Health Laboratory, National Centre for Infectious Diseases	National Public Health Laboratory, National Centre for Infectious Diseases	Mak Tze Minn et al	https://www.gisaid.org	?	?	12/05/2020
Singapore/1210/2020	ncov	EPI_ISL_648626	?	2020-04-22	Asia	Singapore	Singapore		Asia	Singapore	Singapore	genome	29782	Human	36	Male	19A	B.6.6	O	Department of Laboratory Medicine, Tan Tock Seng Hospital	Department of Laboratory Medicine, Tan Tock Seng Hospital	Chen YYC et al	https://www.gisaid.org	?	?	21/11/2020
Singapore/1211/2020	ncov	EPI_ISL_648627	?	2020-04-22	Asia	Singapore	Singapore		Asia	Singapore	Singapore	genome	29782	Human	49	Male	19A	B.6.6	O	Department of Laboratory Medicine, Tan Tock Seng Hospital	Department of Laboratory Medicine, Tan Tock Seng Hospital	Chen YYC et al	https://www.gisaid.org	?	?	21/11/2020
Singapore/1212/2020	ncov	EPI_ISL_648628	?	2020-04-22	Asia	Singapore	Singapore		Asia	Singapore	Singapore	genome	29782	Human	24	Male	19A	B.6.6	O	Department of Laboratory Medicine, Tan Tock Seng Hospital	Department of Laboratory Medicine, Tan Tock Seng Hospital	Chen YYC et al	https://www.gisaid.org	?	?	21/11/2020
Singapore/1213/2020	ncov	EPI_ISL_648629	?	2020-04-22	Asia	Singapore	Singapore		Asia	Singapore	Singapore	genome	29782	Human	25	Male	19A	B.6.6	O	Department of Laboratory Medicine, Tan Tock Seng Hospital	Department of Laboratory Medicine, Tan Tock Seng Hospital	Chen YYC et al	https://www.gisaid.org	?	?	21/11/2020
Singapore/1214/2020	ncov	EPI_ISL_648630	?	2020-04-23	Asia	Singapore	Singapore		Asia	Singapore	Singapore	genome	29782	Human	34	Male	19A	B.6.6	O	Department of Laboratory Medicine, Tan Tock Seng Hospital	Department of Laboratory Medicine, Tan Tock Seng Hospital	Chen YYC et al	https://www.gisaid.org	?	?	21/11/2020
Singapore/1215/2020	ncov	EPI_ISL_648631	?	2020-04-23	Asia	Singapore	Singapore		Asia	Singapore	Singapore	genome	29782	Human	29	Male	19A			Department of Laboratory Medicine, Tan Tock Seng Hospital	Department of Laboratory Medicine, Tan Tock Seng Hospital	Chen YYC et al	https://www.gisaid.org	?	?	21/11/2020
Singapore/1216/2020	ncov	EPI_ISL_648632	?	2020-04-23	Asia	Singapore	Singapore		Asia	Singapore	Singapore	genome	29782	Human	40	Male	19A			Department of Laboratory Medicine, Tan Tock Seng Hospital	Department of Laboratory Medicine, Tan Tock Seng Hospital	Chen YYC et al	https://www.gisaid.org	?	?	21/11/2020
Singapore/1217/2020	ncov	EPI_ISL_648633	?	2020-04-23	Asia	Singapore	Singapore		Asia	Singapore	Singapore	genome	29782	Human	26	Male	19A	B.6.6	O	Department of Laboratory Medicine, Tan Tock Seng Hospital	Department of Laboratory Medicine, Tan Tock Seng Hospital	Chen YYC et al	https://www.gisaid.org	?	?	21/11/2020
Singapore/1218/2020	ncov	EPI_ISL_648634	?	2020-04-23	Asia	Singapore	Singapore		Asia	Singapore	Singapore	genome	29782	Human	31	Male	19A	B.6.6	O	Department of Laboratory Medicine, Tan Tock Seng Hospital	Department of Laboratory Medicine, Tan Tock Seng Hospital	Chen YYC et al	https://www.gisaid.org	?	?	21/11/2020
Singapore/1219/2020	ncov	EPI_ISL_648635	?	2020-04-23	Asia	Singapore	Singapore		Asia	Singapore	Singapore	genome	29782	Human	42	Male	19A	B.6.6	O	Department of Laboratory Medicine, Tan Tock Seng Hospital	Department of Laboratory Medicine, Tan Tock Seng Hospital	Chen YYC et al	https://www.gisaid.org	?	?	21/11/2020
Singapore/122/2020	ncov	EPI_ISL_443214	?	2020-03-18	Asia	Singapore	Singapore		Asia	Singapore	Singapore	genome	29855	Human	29	Male	20B	B.1.1	GR	National Public Health Laboratory, National Centre for Infectious Diseases	National Public Health Laboratory, National Centre for Infectious Diseases	Mak Tze Minn et al	https://www.gisaid.org	?	?	12/05/2020
Singapore/1220/2020	ncov	EPI_ISL_648636	?	2020-04-23	Asia	Singapore	Singapore		Asia	Singapore	Singapore	genome	29782	Human	34	Male	19A	B.6.6	O	Department of Laboratory Medicine, Tan Tock Seng Hospital	Department of Laboratory Medicine, Tan Tock Seng Hospital	Chen YYC et al	https://www.gisaid.org	?	?	21/11/2020
Singapore/1221/2020	ncov	EPI_ISL_648637	?	2020-04-23	Asia	Singapore	Singapore		Asia	Singapore	Singapore	genome	29782	Human	25	Male	19A	B.6.6	O	Department of Laboratory Medicine, Tan Tock Seng Hospital	Department of Laboratory Medicine, Tan Tock Seng Hospital	Chen YYC et al	https://www.gisaid.org	?	?	21/11/2020
Singapore/1222/2020	ncov	EPI_ISL_648638	?	2020-04-24	Asia	Singapore	Singapore		Asia	Singapore	Singapore	genome	29782	Human	34	Male	19A	B.6.6	O	Department of Laboratory Medicine, Tan Tock Seng Hospital	Department of Laboratory Medicine, Tan Tock Seng Hospital	Chen YYC et al	https://www.gisaid.org	?	?	21/11/2020
Singapore/1223/2020	ncov	EPI_ISL_648639	?	2020-04-24	Asia	Singapore	Singapore		Asia	Singapore	Singapore	genome	29782	Human	43	Male	19A	B.6.6	O	Department of Laboratory Medicine, Tan Tock Seng Hospital	Department of Laboratory Medicine, Tan Tock Seng Hospital	Chen YYC et al	https://www.gisaid.org	?	?	21/11/2020
Singapore/1224/2020	ncov	EPI_ISL_648640	?	2020-04-24	Asia	Singapore	Singapore		Asia	Singapore	Singapore	genome	29782	Human	31	Male	19A	B.6.3	O	Department of Laboratory Medicine, Tan Tock Seng Hospital	Department of Laboratory Medicine, Tan Tock Seng Hospital	Chen YYC et al	https://www.gisaid.org	?	?	21/11/2020
Singapore/1225/2020	ncov	EPI_ISL_648641	?	2020-04-24	Asia	Singapore	Singapore		Asia	Singapore	Singapore	genome	29782	Human	25	Male	19A			Department of Laboratory Medicine, Tan Tock Seng Hospital	Department of Laboratory Medicine, Tan Tock Seng Hospital	Chen YYC et al	https://www.gisaid.org	?	?	21/11/2020
Singapore/1226/2020	ncov	EPI_ISL_648642	?	2020-04-24	Asia	Singapore	Singapore		Asia	Singapore	Singapore	genome	29782	Human	44	Male	19A			Department of Laboratory Medicine, Tan Tock Seng Hospital	Department of Laboratory Medicine, Tan Tock Seng Hospital	Chen YYC et al	https://www.gisaid.org	?	?	21/11/2020
Singapore/1227/2020	ncov	EPI_ISL_648643	?	2020-04-24	Asia	Singapore	Singapore		Asia	Singapore	Singapore	genome	29782	Human	37	Male	19A			Department of Laboratory Medicine, Tan Tock Seng Hospital	Department of Laboratory Medicine, Tan Tock Seng Hospital	Chen YYC et al	https://www.gisaid.org	?	?	21/11/2020
Singapore/1228/2020	ncov	EPI_ISL_648644	?	2020-04-24	Asia	Singapore	Singapore		Asia	Singapore	Singapore	genome	29779	Human	24	Male	19A			Department of Laboratory Medicine, Tan Tock Seng Hospital	Department of Laboratory Medicine, Tan Tock Seng Hospital	Chen YYC et al	https://www.gisaid.org	?	?	21/11/2020
Singapore/1229/2020	ncov	EPI_ISL_648645	?	2020-04-25	Asia	Singapore	Singapore		Asia	Singapore	Singapore	genome	29782	Human	37	Male	19A			Department of Laboratory Medicine, Tan Tock Seng Hospital	Department of Laboratory Medicine, Tan Tock Seng Hospital	Chen YYC et al	https://www.gisaid.org	?	?	21/11/2020
Singapore/123/2020	ncov	EPI_ISL_443215	?	2020-03-18	Asia	Singapore	Singapore		Asia	Singapore	Singapore	genome	29885	Human	58	Female	20C	B.1	GH	National Public Health Laboratory, National Centre for Infectious Diseases	National Public Health Laboratory, National Centre for Infectious Diseases	Mak Tze Minn et al	https://www.gisaid.org	?	?	12/05/2020
Singapore/1230/2020	ncov	EPI_ISL_648646	?	2020-04-25	Asia	Singapore	Singapore		Asia	Singapore	Singapore	genome	29782	Human	36	Male	19A			Department of Laboratory Medicine, Tan Tock Seng Hospital	Department of Laboratory Medicine, Tan Tock Seng Hospital	Chen YYC et al	https://www.gisaid.org	?	?	21/11/2020
Singapore/1231/2020	ncov	EPI_ISL_648647	?	2020-04-25	Asia	Singapore	Singapore		Asia	Singapore	Singapore	genome	29782	Human	27	Male	19A			Department of Laboratory Medicine, Tan Tock Seng Hospital	Department of Laboratory Medicine, Tan Tock Seng Hospital	Chen YYC et al	https://www.gisaid.org	?	?	21/11/2020
Singapore/1232/2020	ncov	EPI_ISL_648649	?	2020-04-25	Asia	Singapore	Singapore		Asia	Singapore	Singapore	genome	29782	Human	29	Male	19A			Department of Laboratory Medicine, Tan Tock Seng Hospital	Department of Laboratory Medicine, Tan Tock Seng Hospital	Chen YYC et al	https://www.gisaid.org	?	?	21/11/2020
Singapore/1233/2020	ncov	EPI_ISL_648650	?	2020-04-25	Asia	Singapore	Singapore		Asia	Singapore	Singapore	genome	29782	Human	34	Male	19A	B.6.6	O	Department of Laboratory Medicine, Tan Tock Seng Hospital	Department of Laboratory Medicine, Tan Tock Seng Hospital	Chen YYC et al	https://www.gisaid.org	?	?	21/11/2020
Singapore/1234/2020	ncov	EPI_ISL_648651	?	2020-04-26	Asia	Singapore	Singapore		Asia	Singapore	Singapore	genome	29782	Human	38	Male	19A			Department of Laboratory Medicine, Tan Tock Seng Hospital	Department of Laboratory Medicine, Tan Tock Seng Hospital	Chen YYC et al	https://www.gisaid.org	?	?	21/11/2020
Singapore/1235/2020	ncov	EPI_ISL_648652	?	2020-04-26	Asia	Singapore	Singapore		Asia	Singapore	Singapore	genome	29782	Human	35	Male	19A	B.6.6	O	Department of Laboratory Medicine, Tan Tock Seng Hospital	Department of Laboratory Medicine, Tan Tock Seng Hospital	Chen YYC et al	https://www.gisaid.org	?	?	21/11/2020
Singapore/1236/2020	ncov	EPI_ISL_648653	?	2020-04-26	Asia	Singapore	Singapore		Asia	Singapore	Singapore	genome	29782	Human	35	Male	19A	B.6.6	O	Department of Laboratory Medicine, Tan Tock Seng Hospital	Department of Laboratory Medicine, Tan Tock Seng Hospital	Chen YYC et al	https://www.gisaid.org	?	?	21/11/2020
Singapore/1237/2020	ncov	EPI_ISL_648654	?	2020-04-27	Asia	Singapore	Singapore		Asia	Singapore	Singapore	genome	29782	Human	24	Male	19A	B.6.6	O	Department of Laboratory Medicine, Tan Tock Seng Hospital	Department of Laboratory Medicine, Tan Tock Seng Hospital	Chen YYC et al	https://www.gisaid.org	?	?	21/11/2020
Singapore/1238/2020	ncov	EPI_ISL_648655	?	2020-04-27	Asia	Singapore	Singapore		Asia	Singapore	Singapore	genome	29782	Human	27	Male	19A	B.6.6	O	Department of Laboratory Medicine, Tan Tock Seng Hospital	Department of Laboratory Medicine, Tan Tock Seng Hospital	Chen YYC et al	https://www.gisaid.org	?	?	21/11/2020
Singapore/1239/2020	ncov	EPI_ISL_648656	?	2020-04-28	Asia	Singapore	Singapore		Asia	Singapore	Singapore	genome	29782	Human	28	Male	19A	B.6.6	O	Department of Laboratory Medicine, Tan Tock Seng Hospital	Department of Laboratory Medicine, Tan Tock Seng Hospital	Chen YYC et al	https://www.gisaid.org	?	?	21/11/2020
Singapore/124/2020	ncov	EPI_ISL_443216	?	2020-03-19	Asia	Singapore	Singapore		Asia	Singapore	Singapore	genome	29874	Human	51	Male	19A	B.6	O	National Public Health Laboratory, National Centre for Infectious Diseases	National Public Health Laboratory, National Centre for Infectious Diseases	Mak Tze Minn et al	https://www.gisaid.org	?	?	12/05/2020
Singapore/1240/2020	ncov	EPI_ISL_648657	?	2020-04-28	Asia	Singapore	Singapore		Asia	Singapore	Singapore	genome	29782	Human	39	Male	19A	B.6.6	O	Department of Laboratory Medicine, Tan Tock Seng Hospital	Department of Laboratory Medicine, Tan Tock Seng Hospital	Chen YYC et al	https://www.gisaid.org	?	?	21/11/2020
Singapore/1241/2020	ncov	EPI_ISL_648658	?	2020-04-28	Asia	Singapore	Singapore		Asia	Singapore	Singapore	genome	29782	Human	30	Male	19A	B.6.6	O	Department of Laboratory Medicine, Tan Tock Seng Hospital	Department of Laboratory Medicine, Tan Tock Seng Hospital	Chen YYC et al	https://www.gisaid.org	?	?	21/11/2020
Singapore/1242/2020	ncov	EPI_ISL_648659	?	2020-04-29	Asia	Singapore	Singapore		Asia	Singapore	Singapore	genome	29782	Human	34	Male	19A	B.6.6	O	Department of Laboratory Medicine, Tan Tock Seng Hospital	Department of Laboratory Medicine, Tan Tock Seng Hospital	Chen YYC et al	https://www.gisaid.org	?	?	21/11/2020
Singapore/1243/2020	ncov	EPI_ISL_648660	?	2020-04-30	Asia	Singapore	Singapore		Asia	Singapore	Singapore	genome	29782	Human	36	Male	19A			Department of Laboratory Medicine, Tan Tock Seng Hospital	Department of Laboratory Medicine, Tan Tock Seng Hospital	Chen YYC et al	https://www.gisaid.org	?	?	21/11/2020
Singapore/1244/2020	ncov	EPI_ISL_648662	?	2020-05-01	Asia	Singapore	Singapore		Asia	Singapore	Singapore	genome	29782	Human	49	Male	19A	B.6.6	O	Department of Laboratory Medicine, Tan Tock Seng Hospital	Department of Laboratory Medicine, Tan Tock Seng Hospital	Chen YYC et al	https://www.gisaid.org	?	?	21/11/2020
Singapore/1245/2020	ncov	EPI_ISL_648663	?	2020-05-01	Asia	Singapore	Singapore		Asia	Singapore	Singapore	genome	29782	Human	33	Male	19A	B.6.6	O	Department of Laboratory Medicine, Tan Tock Seng Hospital	Department of Laboratory Medicine, Tan Tock Seng Hospital	Chen YYC et al	https://www.gisaid.org	?	?	21/11/2020
Singapore/1246/2020	ncov	EPI_ISL_648664	?	2020-05-01	Asia	Singapore	Singapore		Asia	Singapore	Singapore	genome	29782	Human	28	Male	19A			Department of Laboratory Medicine, Tan Tock Seng Hospital	Department of Laboratory Medicine, Tan Tock Seng Hospital	Chen YYC et al	https://www.gisaid.org	?	?	21/11/2020
Singapore/1247/2020	ncov	EPI_ISL_648665	?	2020-05-01	Asia	Singapore	Singapore		Asia	Singapore	Singapore	genome	29782	Human	25	Male	19A	B.6.6	O	Department of Laboratory Medicine, Tan Tock Seng Hospital	Department of Laboratory Medicine, Tan Tock Seng Hospital	Chen YYC et al	https://www.gisaid.org	?	?	21/11/2020
Singapore/1248/2020	ncov	EPI_ISL_648666	?	2020-05-01	Asia	Singapore	Singapore		Asia	Singapore	Singapore	genome	29782	Human	33	Male	19A			Department of Laboratory Medicine, Tan Tock Seng Hospital	Department of Laboratory Medicine, Tan Tock Seng Hospital	Chen YYC et al	https://www.gisaid.org	?	?	21/11/2020
Singapore/1249/2020	ncov	EPI_ISL_648667	?	2020-05-01	Asia	Singapore	Singapore		Asia	Singapore	Singapore	genome	29782	Human	32	Male	19A			Department of Laboratory Medicine, Tan Tock Seng Hospital	Department of Laboratory Medicine, Tan Tock Seng Hospital	Chen YYC et al	https://www.gisaid.org	?	?	21/11/2020
Singapore/125/2020	ncov	EPI_ISL_443217	?	2020-03-21	Asia	Singapore	Singapore		Asia	Singapore	Singapore	genome	29818	Human	25	Female	20C	B.1	GH	National Public Health Laboratory, National Centre for Infectious Diseases	National Public Health Laboratory, National Centre for Infectious Diseases	Mak Tze Minn et al	https://www.gisaid.org	?	?	12/05/2020
Singapore/1250/2020	ncov	EPI_ISL_648668	?	2020-05-02	Asia	Singapore	Singapore		Asia	Singapore	Singapore	genome	29782	Human	35	Male	19A	B.6.6	O	Department of Laboratory Medicine, Tan Tock Seng Hospital	Department of Laboratory Medicine, Tan Tock Seng Hospital	Chen YYC et al	https://www.gisaid.org	?	?	21/11/2020
Singapore/1251/2020	ncov	EPI_ISL_648669	?	2020-05-02	Asia	Singapore	Singapore		Asia	Singapore	Singapore	genome	29782	Human	37	Male	19A	B.6.6	O	Department of Laboratory Medicine, Tan Tock Seng Hospital	Department of Laboratory Medicine, Tan Tock Seng Hospital	Chen YYC et al	https://www.gisaid.org	?	?	21/11/2020
Singapore/1252/2020	ncov	EPI_ISL_648670	?	2020-05-02	Asia	Singapore	Singapore		Asia	Singapore	Singapore	genome	29782	Human	33	Male	19A	B.6.6	O	Department of Laboratory Medicine, Tan Tock Seng Hospital	Department of Laboratory Medicine, Tan Tock Seng Hospital	Chen YYC et al	https://www.gisaid.org	?	?	21/11/2020
Singapore/1253/2020	ncov	EPI_ISL_648671	?	2020-05-02	Asia	Singapore	Singapore		Asia	Singapore	Singapore	genome	29782	Human	45	Male	19A	B.6.6	O	Department of Laboratory Medicine, Tan Tock Seng Hospital	Department of Laboratory Medicine, Tan Tock Seng Hospital	Chen YYC et al	https://www.gisaid.org	?	?	21/11/2020
Singapore/1254/2020	ncov	EPI_ISL_648672	?	2020-05-02	Asia	Singapore	Singapore		Asia	Singapore	Singapore	genome	29782	Human	31	Male	19A	B.6.6	O	Department of Laboratory Medicine, Tan Tock Seng Hospital	Department of Laboratory Medicine, Tan Tock Seng Hospital	Chen YYC et al	https://www.gisaid.org	?	?	21/11/2020
Singapore/1255/2020	ncov	EPI_ISL_648673	?	2020-05-03	Asia	Singapore	Singapore		Asia	Singapore	Singapore	genome	29782	Human	30	Male	19A	B.6.6	O	Department of Laboratory Medicine, Tan Tock Seng Hospital	Department of Laboratory Medicine, Tan Tock Seng Hospital	Chen YYC et al	https://www.gisaid.org	?	?	21/11/2020
Singapore/1256/2020	ncov	EPI_ISL_648674	?	2020-05-03	Asia	Singapore	Singapore		Asia	Singapore	Singapore	genome	29782	Human	37	Male	19A			Department of Laboratory Medicine, Tan Tock Seng Hospital	Department of Laboratory Medicine, Tan Tock Seng Hospital	Chen YYC et al	https://www.gisaid.org	?	?	21/11/2020
Singapore/1257/2020	ncov	EPI_ISL_648675	?	2020-05-03	Asia	Singapore	Singapore		Asia	Singapore	Singapore	genome	29782	Human	33	Male	19A	B.6.6	O	Department of Laboratory Medicine, Tan Tock Seng Hospital	Department of Laboratory Medicine, Tan Tock Seng Hospital	Chen YYC et al	https://www.gisaid.org	?	?	21/11/2020
Singapore/1258/2020	ncov	EPI_ISL_648676	?	2020-05-03	Asia	Singapore	Singapore		Asia	Singapore	Singapore	genome	29782	Human	28	Male	19A	B.6.6	O	Department of Laboratory Medicine, Tan Tock Seng Hospital	Department of Laboratory Medicine, Tan Tock Seng Hospital	Chen YYC et al	https://www.gisaid.org	?	?	21/11/2020
Singapore/1259/2020	ncov	EPI_ISL_648742	?	2020-04-25	Asia	Singapore	Singapore		Asia	Singapore	Singapore	genome	29782	Human	25	Male	19A			Department of Laboratory Medicine, Tan Tock Seng Hospital	Department of Laboratory Medicine, Tan Tock Seng Hospital	Chen YYC et al	https://www.gisaid.org	?	?	21/11/2020
Singapore/126/2020	ncov	EPI_ISL_443218	?	2020-03-20	Asia	Singapore	Singapore		Asia	Singapore	Singapore	genome	29887	Human	51	Male	20B	B.1.1	GR	National Public Health Laboratory, National Centre for Infectious Diseases	National Public Health Laboratory, National Centre for Infectious Diseases	Mak Tze Minn et al	https://www.gisaid.org	?	?	12/05/2020
Singapore/1260/2020	ncov	EPI_ISL_648744	?	2020-05-04	Asia	Singapore	Singapore		Asia	Singapore	Singapore	genome	29782	Human	74	Female	19A			Department of Laboratory Medicine, Tan Tock Seng Hospital	Department of Laboratory Medicine, Tan Tock Seng Hospital	Chen YYC et al	https://www.gisaid.org	?	?	21/11/2020
Singapore/1261/2020	ncov	EPI_ISL_648745	?	2020-05-04	Asia	Singapore	Singapore		Asia	Singapore	Singapore	genome	29782	Human	40	Male	19A			Department of Laboratory Medicine, Tan Tock Seng Hospital	Department of Laboratory Medicine, Tan Tock Seng Hospital	Chen YYC et al	https://www.gisaid.org	?	?	21/11/2020
Singapore/1262/2020	ncov	EPI_ISL_648746	?	2020-05-04	Asia	Singapore	Singapore		Asia	Singapore	Singapore	genome	29782	Human	62	Male	19A	B.6.6	O	Department of Laboratory Medicine, Tan Tock Seng Hospital	Department of Laboratory Medicine, Tan Tock Seng Hospital	Chen YYC et al	https://www.gisaid.org	?	?	21/11/2020
Singapore/1263/2020	ncov	EPI_ISL_648747	?	2020-05-04	Asia	Singapore	Singapore		Asia	Singapore	Singapore	genome	29782	Human	21	Male	19A	B.6.3	O	Department of Laboratory Medicine, Tan Tock Seng Hospital	Department of Laboratory Medicine, Tan Tock Seng Hospital	Chen YYC et al	https://www.gisaid.org	?	?	21/11/2020
Singapore/1264/2020	ncov	EPI_ISL_648748	?	2020-05-05	Asia	Singapore	Singapore		Asia	Singapore	Singapore	genome	29782	Human	24	Male	19A			Department of Laboratory Medicine, Tan Tock Seng Hospital	Department of Laboratory Medicine, Tan Tock Seng Hospital	Chen YYC et al	https://www.gisaid.org	?	?	21/11/2020
Singapore/1265/2020	ncov	EPI_ISL_648749	?	2020-05-05	Asia	Singapore	Singapore		Asia	Singapore	Singapore	genome	29782	Human	33	Male	19A	B.6.6	O	Department of Laboratory Medicine, Tan Tock Seng Hospital	Department of Laboratory Medicine, Tan Tock Seng Hospital	Chen YYC et al	https://www.gisaid.org	?	?	21/11/2020
Singapore/1266/2020	ncov	EPI_ISL_648750	?	2020-05-05	Asia	Singapore	Singapore		Asia	Singapore	Singapore	genome	29782	Human	41	Male	19A	B.6.6	O	Department of Laboratory Medicine, Tan Tock Seng Hospital	Department of Laboratory Medicine, Tan Tock Seng Hospital	Chen YYC et al	https://www.gisaid.org	?	?	21/11/2020
Singapore/1267/2020	ncov	EPI_ISL_648751	?	2020-05-05	Asia	Singapore	Singapore		Asia	Singapore	Singapore	genome	29782	Human	38	Male	19A			Department of Laboratory Medicine, Tan Tock Seng Hospital	Department of Laboratory Medicine, Tan Tock Seng Hospital	Chen YYC et al	https://www.gisaid.org	?	?	21/11/2020
Singapore/1268/2020	ncov	EPI_ISL_648752	?	2020-05-05	Asia	Singapore	Singapore		Asia	Singapore	Singapore	genome	29782	Human	46	Male	19A	B.6.6	O	Department of Laboratory Medicine, Tan Tock Seng Hospital	Department of Laboratory Medicine, Tan Tock Seng Hospital	Chen YYC et al	https://www.gisaid.org	?	?	21/11/2020
Singapore/1269/2020	ncov	EPI_ISL_648753	?	2020-05-05	Asia	Singapore	Singapore		Asia	Singapore	Singapore	genome	29782	Human	39	Male	19A			Department of Laboratory Medicine, Tan Tock Seng Hospital	Department of Laboratory Medicine, Tan Tock Seng Hospital	Chen YYC et al	https://www.gisaid.org	?	?	21/11/2020
Singapore/127/2020	ncov	EPI_ISL_443219	?	2020-03-20	Asia	Singapore	Singapore		Asia	Singapore	Singapore	genome	29888	Human	42	Female	20B	B.1.1	GR	National Public Health Laboratory, National Centre for Infectious Diseases	National Public Health Laboratory, National Centre for Infectious Diseases	Mak Tze Minn et al	https://www.gisaid.org	?	?	12/05/2020
Singapore/1270/2020	ncov	EPI_ISL_648754	?	2020-05-05	Asia	Singapore	Singapore		Asia	Singapore	Singapore	genome	29782	Human	25	Male	19A			Department of Laboratory Medicine, Tan Tock Seng Hospital	Department of Laboratory Medicine, Tan Tock Seng Hospital	Chen YYC et al	https://www.gisaid.org	?	?	21/11/2020
Singapore/1271/2020	ncov	EPI_ISL_648755	?	2020-05-05	Asia	Singapore	Singapore		Asia	Singapore	Singapore	genome	29782	Human	42	Male	19A	B.6.6	O	Department of Laboratory Medicine, Tan Tock Seng Hospital	Department of Laboratory Medicine, Tan Tock Seng Hospital	Chen YYC et al	https://www.gisaid.org	?	?	21/11/2020
Singapore/1272/2020	ncov	EPI_ISL_648756	?	2020-05-05	Asia	Singapore	Singapore		Asia	Singapore	Singapore	genome	29782	Human	32	Male	19A	B.6.6	O	Department of Laboratory Medicine, Tan Tock Seng Hospital	Department of Laboratory Medicine, Tan Tock Seng Hospital	Chen YYC et al	https://www.gisaid.org	?	?	21/11/2020
Singapore/1273/2020	ncov	EPI_ISL_648757	?	2020-05-05	Asia	Singapore	Singapore		Asia	Singapore	Singapore	genome	29782	Human	48	Female	19A	B.6.6	O	Department of Laboratory Medicine, Tan Tock Seng Hospital	Department of Laboratory Medicine, Tan Tock Seng Hospital	Chen YYC et al	https://www.gisaid.org	?	?	21/11/2020
Singapore/1274/2020	ncov	EPI_ISL_648758	?	2020-05-05	Asia	Singapore	Singapore		Asia	Singapore	Singapore	genome	29782	Human	37	Male	19A			Department of Laboratory Medicine, Tan Tock Seng Hospital	Department of Laboratory Medicine, Tan Tock Seng Hospital	Chen YYC et al	https://www.gisaid.org	?	?	21/11/2020
Singapore/1275/2020	ncov	EPI_ISL_648760	?	2020-05-06	Asia	Singapore	Singapore		Asia	Singapore	Singapore	genome	29782	Human	29	Male	19A	B.6.6	O	Department of Laboratory Medicine, Tan Tock Seng Hospital	Department of Laboratory Medicine, Tan Tock Seng Hospital	Chen YYC et al	https://www.gisaid.org	?	?	21/11/2020
Singapore/1276/2020	ncov	EPI_ISL_648761	?	2020-05-06	Asia	Singapore	Singapore		Asia	Singapore	Singapore	genome	29782	Human	30	Male	19A	B.6.6	O	Department of Laboratory Medicine, Tan Tock Seng Hospital	Department of Laboratory Medicine, Tan Tock Seng Hospital	Chen YYC et al	https://www.gisaid.org	?	?	21/11/2020
Singapore/1277/2020	ncov	EPI_ISL_648762	?	2020-05-06	Asia	Singapore	Singapore		Asia	Singapore	Singapore	genome	29782	Human	47	Male	19A			Department of Laboratory Medicine, Tan Tock Seng Hospital	Department of Laboratory Medicine, Tan Tock Seng Hospital	Chen YYC et al	https://www.gisaid.org	?	?	21/11/2020
Singapore/1278/2020	ncov	EPI_ISL_648763	?	2020-05-06	Asia	Singapore	Singapore		Asia	Singapore	Singapore	genome	29782	Human	21	Male	19A	B.6.6	O	Department of Laboratory Medicine, Tan Tock Seng Hospital	Department of Laboratory Medicine, Tan Tock Seng Hospital	Chen YYC et al	https://www.gisaid.org	?	?	21/11/2020
Singapore/1279/2020	ncov	EPI_ISL_648764	?	2020-05-07	Asia	Singapore	Singapore		Asia	Singapore	Singapore	genome	29782	Human	24	Male	19A			Department of Laboratory Medicine, Tan Tock Seng Hospital	Department of Laboratory Medicine, Tan Tock Seng Hospital	Chen YYC et al	https://www.gisaid.org	?	?	21/11/2020
Singapore/128/2020	ncov	EPI_ISL_443220	?	2020-03-21	Asia	Singapore	Singapore		Asia	Singapore	Singapore	genome	29862	Human	21	Female	20B	B.1.1	GR	National Public Health Laboratory, National Centre for Infectious Diseases	National Public Health Laboratory, National Centre for Infectious Diseases	Mak Tze Minn et al	https://www.gisaid.org	?	?	12/05/2020
Singapore/1280/2020	ncov	EPI_ISL_648765	?	2020-05-07	Asia	Singapore	Singapore		Asia	Singapore	Singapore	genome	29782	Human	30	Male	19A	B.6.6	O	Department of Laboratory Medicine, Tan Tock Seng Hospital	Department of Laboratory Medicine, Tan Tock Seng Hospital	Chen YYC et al	https://www.gisaid.org	?	?	21/11/2020
Singapore/1281/2020	ncov	EPI_ISL_648766	?	2020-05-08	Asia	Singapore	Singapore		Asia	Singapore	Singapore	genome	29782	Human	21	Male	19A	B.6.6	O	Department of Laboratory Medicine, Tan Tock Seng Hospital	Department of Laboratory Medicine, Tan Tock Seng Hospital	Chen YYC et al	https://www.gisaid.org	?	?	21/11/2020
Singapore/1282/2020	ncov	EPI_ISL_648767	?	2020-05-08	Asia	Singapore	Singapore		Asia	Singapore	Singapore	genome	29782	Human	29	Male	19A	B.6.6	O	Department of Laboratory Medicine, Tan Tock Seng Hospital	Department of Laboratory Medicine, Tan Tock Seng Hospital	Chen YYC et al	https://www.gisaid.org	?	?	21/11/2020
Singapore/1283/2020	ncov	EPI_ISL_648768	?	2020-05-09	Asia	Singapore	Singapore		Asia	Singapore	Singapore	genome	29782	Human	29	Male	19A	B.6.6	O	Department of Laboratory Medicine, Tan Tock Seng Hospital	Department of Laboratory Medicine, Tan Tock Seng Hospital	Chen YYC et al	https://www.gisaid.org	?	?	21/11/2020
Singapore/1284/2020	ncov	EPI_ISL_648769	?	2020-05-09	Asia	Singapore	Singapore		Asia	Singapore	Singapore	genome	29782	Human	39	Male	19A	B.6.6	O	Department of Laboratory Medicine, Tan Tock Seng Hospital	Department of Laboratory Medicine, Tan Tock Seng Hospital	Chen YYC et al	https://www.gisaid.org	?	?	21/11/2020
Singapore/1285/2020	ncov	EPI_ISL_648770	?	2020-05-09	Asia	Singapore	Singapore		Asia	Singapore	Singapore	genome	29782	Human	44	Male	19A	B.6.6	O	Department of Laboratory Medicine, Tan Tock Seng Hospital	Department of Laboratory Medicine, Tan Tock Seng Hospital	Chen YYC et al	https://www.gisaid.org	?	?	21/11/2020
Singapore/1286/2020	ncov	EPI_ISL_648771	?	2020-05-09	Asia	Singapore	Singapore		Asia	Singapore	Singapore	genome	29782	Human	35	Male	19A	B.6.6	O	Department of Laboratory Medicine, Tan Tock Seng Hospital	Department of Laboratory Medicine, Tan Tock Seng Hospital	Chen YYC et al	https://www.gisaid.org	?	?	21/11/2020
Singapore/1287/2020	ncov	EPI_ISL_648772	?	2020-05-09	Asia	Singapore	Singapore		Asia	Singapore	Singapore	genome	29782	Human	39	Male	19A			Department of Laboratory Medicine, Tan Tock Seng Hospital	Department of Laboratory Medicine, Tan Tock Seng Hospital	Chen YYC et al	https://www.gisaid.org	?	?	21/11/2020
Singapore/1288/2020	ncov	EPI_ISL_648773	?	2020-05-10	Asia	Singapore	Singapore		Asia	Singapore	Singapore	genome	29782	Human	30	Male	19A	B.6.6	O	Department of Laboratory Medicine, Tan Tock Seng Hospital	Department of Laboratory Medicine, Tan Tock Seng Hospital	Chen YYC et al	https://www.gisaid.org	?	?	21/11/2020
Singapore/1289/2020	ncov	EPI_ISL_648774	?	2020-05-10	Asia	Singapore	Singapore		Asia	Singapore	Singapore	genome	29782	Human	55	Male	19A	B.6.6	O	Department of Laboratory Medicine, Tan Tock Seng Hospital	Department of Laboratory Medicine, Tan Tock Seng Hospital	Chen YYC et al	https://www.gisaid.org	?	?	21/11/2020
Singapore/129/2020	ncov	EPI_ISL_443221	?	2020-03-20	Asia	Singapore	Singapore		Asia	Singapore	Singapore	genome	29887	Human	65	Male	19A	B	L	National Public Health Laboratory, National Centre for Infectious Diseases	National Public Health Laboratory, National Centre for Infectious Diseases	Mak Tze Minn et al	https://www.gisaid.org	?	?	12/05/2020
Singapore/1290/2020	ncov	EPI_ISL_648775	?	2020-05-11	Asia	Singapore	Singapore		Asia	Singapore	Singapore	genome	29782	Human	27	Male	19A	B.6.6	O	Department of Laboratory Medicine, Tan Tock Seng Hospital	Department of Laboratory Medicine, Tan Tock Seng Hospital	Chen YYC et al	https://www.gisaid.org	?	?	21/11/2020
Singapore/1291/2020	ncov	EPI_ISL_648776	?	2020-05-11	Asia	Singapore	Singapore		Asia	Singapore	Singapore	genome	29782	Human	40	Male	19A	B.6.6	O	Department of Laboratory Medicine, Tan Tock Seng Hospital	Department of Laboratory Medicine, Tan Tock Seng Hospital	Chen YYC et al	https://www.gisaid.org	?	?	21/11/2020
Singapore/1292/2020	ncov	EPI_ISL_648777	?	2020-05-11	Asia	Singapore	Singapore		Asia	Singapore	Singapore	genome	29782	Human	33	Male	19A	B.6.6	O	Department of Laboratory Medicine, Tan Tock Seng Hospital	Department of Laboratory Medicine, Tan Tock Seng Hospital	Chen YYC et al	https://www.gisaid.org	?	?	21/11/2020
Singapore/1293/2020	ncov	EPI_ISL_648778	?	2020-05-11	Asia	Singapore	Singapore		Asia	Singapore	Singapore	genome	29781	Human	51	Male	19A			Department of Laboratory Medicine, Tan Tock Seng Hospital	Department of Laboratory Medicine, Tan Tock Seng Hospital	Chen YYC et al	https://www.gisaid.org	?	?	21/11/2020
Singapore/1294/2020	ncov	EPI_ISL_648779	?	2020-05-11	Asia	Singapore	Singapore		Asia	Singapore	Singapore	genome	29782	Human	27	Male	19A			Department of Laboratory Medicine, Tan Tock Seng Hospital	Department of Laboratory Medicine, Tan Tock Seng Hospital	Chen YYC et al	https://www.gisaid.org	?	?	21/11/2020
Singapore/1295/2020	ncov	EPI_ISL_648780	?	2020-05-11	Asia	Singapore	Singapore		Asia	Singapore	Singapore	genome	29782	Human	27	Male	19A	B.6.6	O	Department of Laboratory Medicine, Tan Tock Seng Hospital	Department of Laboratory Medicine, Tan Tock Seng Hospital	Chen YYC et al	https://www.gisaid.org	?	?	21/11/2020
Singapore/1296/2020	ncov	EPI_ISL_648781	?	2020-05-12	Asia	Singapore	Singapore		Asia	Singapore	Singapore	genome	29782	Human	53	Male	19A	B.6.6	O	Department of Laboratory Medicine, Tan Tock Seng Hospital	Department of Laboratory Medicine, Tan Tock Seng Hospital	Chen YYC et al	https://www.gisaid.org	?	?	21/11/2020
Singapore/1297/2020	ncov	EPI_ISL_648782	?	2020-05-12	Asia	Singapore	Singapore		Asia	Singapore	Singapore	genome	29782	Human	27	Male	19A	B.6.6	O	Department of Laboratory Medicine, Tan Tock Seng Hospital	Department of Laboratory Medicine, Tan Tock Seng Hospital	Chen YYC et al	https://www.gisaid.org	?	?	21/11/2020
Singapore/1298/2020	ncov	EPI_ISL_648783	?	2020-05-12	Asia	Singapore	Singapore		Asia	Singapore	Singapore	genome	29782	Human	35	Male	19A	B.6.6	O	Department of Laboratory Medicine, Tan Tock Seng Hospital	Department of Laboratory Medicine, Tan Tock Seng Hospital	Chen YYC et al	https://www.gisaid.org	?	?	21/11/2020
Singapore/1299/2020	ncov	EPI_ISL_648784	?	2020-05-13	Asia	Singapore	Singapore		Asia	Singapore	Singapore	genome	29782	Human	49	Male	19A	B.6.6	O	Department of Laboratory Medicine, Tan Tock Seng Hospital	Department of Laboratory Medicine, Tan Tock Seng Hospital	Chen YYC et al	https://www.gisaid.org	?	?	21/11/2020
Singapore/129nan/2020	ncov	EPI_ISL_538449	?	2020-03-20	Asia	Singapore	Singapore		Asia	Singapore	Singapore	genome	29837	Human	65	Male	19A	B	L	Department of Laboratory Medicine, Tan Tock Seng Hospital	Department of Laboratory Medicine, Tan Tock Seng Hospital	Chen YYC et al	https://www.gisaid.org	?	?	17/09/2020
Singapore/12Clin/2020	ncov	EPI_ISL_418995	?	2020-02-28	Asia	Singapore	Singapore	Singapore	Asia	Singapore	Singapore	genome	29506	Human	29	Male	19A	A.1	S	National Public Health Laboratory, National Centre for Infectious Diseases	National Public Health Laboratory, National Centre for Infectious Diseases	Mak TM et al	https://www.gisaid.org	?	?	01/04/2020
Singapore/13/2020	ncov	EPI_ISL_414379	?	2020-02-18	Asia	Singapore	Singapore	Singapore	Asia	Singapore	Singapore	genome	29462	Human	56	Female	19A	A.1	S	National Centre for Infectious Diseases	Programme in Emerging Infectious Diseases, Duke-NUS Medical School	Danielle E Anderson et al	https://www.gisaid.org	Discovery of a 382-nt deletion during the early evolution of SARS-CoV-2	https://dx.doi.org/doi/10.1101/2020.03.11.987222	12/03/2020
Singapore/130/2020	ncov	EPI_ISL_443222	?	2020-03-20	Asia	Singapore	Singapore		Asia	Singapore	Singapore	genome	29852	Human	73	Male	19A	B	L	National Public Health Laboratory, National Centre for Infectious Diseases	National Public Health Laboratory, National Centre for Infectious Diseases	Mak Tze Minn et al	https://www.gisaid.org	?	?	12/05/2020
Singapore/1300/2020	ncov	EPI_ISL_648787	?	2020-05-15	Asia	Singapore	Singapore		Asia	Singapore	Singapore	genome	29782	Human	34	Male	19A			Department of Laboratory Medicine, Tan Tock Seng Hospital	Department of Laboratory Medicine, Tan Tock Seng Hospital	Chen YYC et al	https://www.gisaid.org	?	?	21/11/2020
Singapore/1301/2020	ncov	EPI_ISL_648788	?	2020-05-15	Asia	Singapore	Singapore		Asia	Singapore	Singapore	genome	29782	Human	38	Male	19A	B.6.6	O	Department of Laboratory Medicine, Tan Tock Seng Hospital	Department of Laboratory Medicine, Tan Tock Seng Hospital	Chen YYC et al	https://www.gisaid.org	?	?	21/11/2020
Singapore/1302/2020	ncov	EPI_ISL_648789	?	2020-05-15	Asia	Singapore	Singapore		Asia	Singapore	Singapore	genome	29782	Human	30	Male	19A			Department of Laboratory Medicine, Tan Tock Seng Hospital	Department of Laboratory Medicine, Tan Tock Seng Hospital	Chen YYC et al	https://www.gisaid.org	?	?	21/11/2020
Singapore/1303/2020	ncov	EPI_ISL_648790	?	2020-05-15	Asia	Singapore	Singapore		Asia	Singapore	Singapore	genome	29782	Human	26	Male	19A			Department of Laboratory Medicine, Tan Tock Seng Hospital	Department of Laboratory Medicine, Tan Tock Seng Hospital	Chen YYC et al	https://www.gisaid.org	?	?	21/11/2020
Singapore/1304/2020	ncov	EPI_ISL_648791	?	2020-05-15	Asia	Singapore	Singapore		Asia	Singapore	Singapore	genome	29782	Human	35	Male	19A			Department of Laboratory Medicine, Tan Tock Seng Hospital	Department of Laboratory Medicine, Tan Tock Seng Hospital	Chen YYC et al	https://www.gisaid.org	?	?	21/11/2020
Singapore/1305/2020	ncov	EPI_ISL_648792	?	2020-05-16	Asia	Singapore	Singapore		Asia	Singapore	Singapore	genome	29782	Human	25	Female	19A	B.6.6	O	Department of Laboratory Medicine, Tan Tock Seng Hospital	Department of Laboratory Medicine, Tan Tock Seng Hospital	Chen YYC et al	https://www.gisaid.org	?	?	21/11/2020
Singapore/1306/2020	ncov	EPI_ISL_648793	?	2020-05-16	Asia	Singapore	Singapore		Asia	Singapore	Singapore	genome	29782	Human	22	Male	19A			Department of Laboratory Medicine, Tan Tock Seng Hospital	Department of Laboratory Medicine, Tan Tock Seng Hospital	Chen YYC et al	https://www.gisaid.org	?	?	21/11/2020
Singapore/1307/2020	ncov	EPI_ISL_648794	?	2020-05-16	Asia	Singapore	Singapore		Asia	Singapore	Singapore	genome	29782	Human	46	Male	19A	B.6.6	O	Department of Laboratory Medicine, Tan Tock Seng Hospital	Department of Laboratory Medicine, Tan Tock Seng Hospital	Chen YYC et al	https://www.gisaid.org	?	?	21/11/2020
Singapore/1308/2020	ncov	EPI_ISL_648795	?	2020-05-17	Asia	Singapore	Singapore		Asia	Singapore	Singapore	genome	29782	Human	33	Male	19A			Department of Laboratory Medicine, Tan Tock Seng Hospital	Department of Laboratory Medicine, Tan Tock Seng Hospital	Chen YYC et al	https://www.gisaid.org	?	?	21/11/2020
Singapore/1309/2020	ncov	EPI_ISL_648796	?	2020-05-17	Asia	Singapore	Singapore		Asia	Singapore	Singapore	genome	29782	Human	30	Male	19A			Department of Laboratory Medicine, Tan Tock Seng Hospital	Department of Laboratory Medicine, Tan Tock Seng Hospital	Chen YYC et al	https://www.gisaid.org	?	?	21/11/2020
Singapore/131/2020	ncov	EPI_ISL_443223	?	2020-03-20	Asia	Singapore	Singapore		Asia	Singapore	Singapore	genome	29858	Human	23	Female	20B	B.1.1	GR	National Public Health Laboratory, National Centre for Infectious Diseases	National Public Health Laboratory, National Centre for Infectious Diseases	Mak Tze Minn et al	https://www.gisaid.org	?	?	12/05/2020
Singapore/1310/2020	ncov	EPI_ISL_648797	?	2020-05-17	Asia	Singapore	Singapore		Asia	Singapore	Singapore	genome	29782	Human	27	Male	19A			Department of Laboratory Medicine, Tan Tock Seng Hospital	Department of Laboratory Medicine, Tan Tock Seng Hospital	Chen YYC et al	https://www.gisaid.org	?	?	21/11/2020
Singapore/1311/2020	ncov	EPI_ISL_648798	?	2020-05-18	Asia	Singapore	Singapore		Asia	Singapore	Singapore	genome	29782	Human	35	Male	19A	B.6.6	O	Department of Laboratory Medicine, Tan Tock Seng Hospital	Department of Laboratory Medicine, Tan Tock Seng Hospital	Chen YYC et al	https://www.gisaid.org	?	?	21/11/2020
Singapore/1312/2020	ncov	EPI_ISL_648799	?	2020-05-18	Asia	Singapore	Singapore		Asia	Singapore	Singapore	genome	29782	Human	41	Male	19A	B.6.6	O	Department of Laboratory Medicine, Tan Tock Seng Hospital	Department of Laboratory Medicine, Tan Tock Seng Hospital	Chen YYC et al	https://www.gisaid.org	?	?	21/11/2020
Singapore/1313/2020	ncov	EPI_ISL_648800	?	2020-05-19	Asia	Singapore	Singapore		Asia	Singapore	Singapore	genome	29782	Human	30	Male	19A	B.6.6	O	Department of Laboratory Medicine, Tan Tock Seng Hospital	Department of Laboratory Medicine, Tan Tock Seng Hospital	Chen YYC et al	https://www.gisaid.org	?	?	21/11/2020
Singapore/1314/2020	ncov	EPI_ISL_648801	?	2020-05-19	Asia	Singapore	Singapore		Asia	Singapore	Singapore	genome	29782	Human	26	Male	19A	B.6.6	O	Department of Laboratory Medicine, Tan Tock Seng Hospital	Department of Laboratory Medicine, Tan Tock Seng Hospital	Chen YYC et al	https://www.gisaid.org	?	?	21/11/2020
Singapore/1315/2020	ncov	EPI_ISL_648802	?	2020-05-19	Asia	Singapore	Singapore		Asia	Singapore	Singapore	genome	29782	Human	29	Male	19A	B.6.6	O	Department of Laboratory Medicine, Tan Tock Seng Hospital	Department of Laboratory Medicine, Tan Tock Seng Hospital	Chen YYC et al	https://www.gisaid.org	?	?	21/11/2020
Singapore/1316/2020	ncov	EPI_ISL_648803	?	2020-05-19	Asia	Singapore	Singapore		Asia	Singapore	Singapore	genome	29782	Human	29	Male	19A	B.6.6	O	Department of Laboratory Medicine, Tan Tock Seng Hospital	Department of Laboratory Medicine, Tan Tock Seng Hospital	Chen YYC et al	https://www.gisaid.org	?	?	21/11/2020
Singapore/1317/2020	ncov	EPI_ISL_648805	?	2020-05-20	Asia	Singapore	Singapore		Asia	Singapore	Singapore	genome	29782	Human	31	Male	19A	B.6.6	O	Department of Laboratory Medicine, Tan Tock Seng Hospital	Department of Laboratory Medicine, Tan Tock Seng Hospital	Chen YYC et al	https://www.gisaid.org	?	?	21/11/2020
Singapore/1318/2020	ncov	EPI_ISL_648806	?	2020-05-21	Asia	Singapore	Singapore		Asia	Singapore	Singapore	genome	29782	Human	43	Male	19A	B.6.6	O	Department of Laboratory Medicine, Tan Tock Seng Hospital	Department of Laboratory Medicine, Tan Tock Seng Hospital	Chen YYC et al	https://www.gisaid.org	?	?	21/11/2020
Singapore/1319/2020	ncov	EPI_ISL_648807	?	2020-05-21	Asia	Singapore	Singapore		Asia	Singapore	Singapore	genome	29782	Human	46	Male	19A	B.6.6	O	Department of Laboratory Medicine, Tan Tock Seng Hospital	Department of Laboratory Medicine, Tan Tock Seng Hospital	Chen YYC et al	https://www.gisaid.org	?	?	21/11/2020
Singapore/132/2020	ncov	EPI_ISL_443224	?	2020-03-20	Asia	Singapore	Singapore		Asia	Singapore	Singapore	genome	29887	Human	19	Female	19A	B	L	National Public Health Laboratory, National Centre for Infectious Diseases	National Public Health Laboratory, National Centre for Infectious Diseases	Mak Tze Minn et al	https://www.gisaid.org	?	?	12/05/2020
Singapore/1320/2020	ncov	EPI_ISL_648808	?	2020-05-21	Asia	Singapore	Singapore		Asia	Singapore	Singapore	genome	29782	Human	27	Male	19A	B.6.6	O	Department of Laboratory Medicine, Tan Tock Seng Hospital	Department of Laboratory Medicine, Tan Tock Seng Hospital	Chen YYC et al	https://www.gisaid.org	?	?	21/11/2020
Singapore/1321/2020	ncov	EPI_ISL_648809	?	2020-05-21	Asia	Singapore	Singapore		Asia	Singapore	Singapore	genome	29782	Human	28	Male	19A	B.6.6	O	Department of Laboratory Medicine, Tan Tock Seng Hospital	Department of Laboratory Medicine, Tan Tock Seng Hospital	Chen YYC et al	https://www.gisaid.org	?	?	21/11/2020
Singapore/1322/2020	ncov	EPI_ISL_648810	?	2020-05-22	Asia	Singapore	Singapore		Asia	Singapore	Singapore	genome	29782	Human	25	Male	19A	B.6.6	O	Department of Laboratory Medicine, Tan Tock Seng Hospital	Department of Laboratory Medicine, Tan Tock Seng Hospital	Chen YYC et al	https://www.gisaid.org	?	?	21/11/2020
Singapore/1323/2020	ncov	EPI_ISL_648811	?	2020-05-22	Asia	Singapore	Singapore		Asia	Singapore	Singapore	genome	29782	Human	32	Male	19A	B.6.6	O	Department of Laboratory Medicine, Tan Tock Seng Hospital	Department of Laboratory Medicine, Tan Tock Seng Hospital	Chen YYC et al	https://www.gisaid.org	?	?	21/11/2020
Singapore/1324/2020	ncov	EPI_ISL_648812	?	2020-05-24	Asia	Singapore	Singapore		Asia	Singapore	Singapore	genome	29782	Human	22	Male	19A	B.6.6	O	Department of Laboratory Medicine, Tan Tock Seng Hospital	Department of Laboratory Medicine, Tan Tock Seng Hospital	Chen YYC et al	https://www.gisaid.org	?	?	21/11/2020
Singapore/1325/2020	ncov	EPI_ISL_648813	?	2020-05-24	Asia	Singapore	Singapore		Asia	Singapore	Singapore	genome	29782	Human	38	Male	19A	B.6.6	O	Department of Laboratory Medicine, Tan Tock Seng Hospital	Department of Laboratory Medicine, Tan Tock Seng Hospital	Chen YYC et al	https://www.gisaid.org	?	?	21/11/2020
Singapore/1326/2020	ncov	EPI_ISL_648814	?	2020-05-27	Asia	Singapore	Singapore		Asia	Singapore	Singapore	genome	29782	Human	50	Male	19A	B.6.6	O	Department of Laboratory Medicine, Tan Tock Seng Hospital	Department of Laboratory Medicine, Tan Tock Seng Hospital	Chen YYC et al	https://www.gisaid.org	?	?	21/11/2020
Singapore/1327/2020	ncov	EPI_ISL_648816	?	2020-05-30	Asia	Singapore	Singapore		Asia	Singapore	Singapore	genome	29782	Human	32	Male	19A	B.6.6	O	Department of Laboratory Medicine, Tan Tock Seng Hospital	Department of Laboratory Medicine, Tan Tock Seng Hospital	Chen YYC et al	https://www.gisaid.org	?	?	21/11/2020
Singapore/1328/2020	ncov	EPI_ISL_648817	?	2020-05-31	Asia	Singapore	Singapore		Asia	Singapore	Singapore	genome	29782	Human	26	Male	19A	B.6.6	O	Department of Laboratory Medicine, Tan Tock Seng Hospital	Department of Laboratory Medicine, Tan Tock Seng Hospital	Chen YYC et al	https://www.gisaid.org	?	?	21/11/2020
Singapore/1329/2020	ncov	EPI_ISL_648818	?	2020-06-01	Asia	Singapore	Singapore		Asia	Singapore	Singapore	genome	29782	Human	55	Male	19A	B.6.6	O	Department of Laboratory Medicine, Tan Tock Seng Hospital	Department of Laboratory Medicine, Tan Tock Seng Hospital	Chen YYC et al	https://www.gisaid.org	?	?	21/11/2020
Singapore/132nan/2020	ncov	EPI_ISL_648069	?	2020-03-21	Asia	Singapore	Singapore		Asia	Singapore	Singapore	genome	29782	Human	19	Female	19A			Department of Laboratory Medicine, Tan Tock Seng Hospital	Department of Laboratory Medicine, Tan Tock Seng Hospital	Chen YYC et al	https://www.gisaid.org	?	?	20/11/2020
Singapore/133/2020	ncov	EPI_ISL_443225	?	2020-03-20	Asia	Singapore	Singapore		Asia	Singapore	Singapore	genome	29854	Human	22	Male	19A	B.23	L	National Public Health Laboratory, National Centre for Infectious Diseases	National Public Health Laboratory, National Centre for Infectious Diseases	Mak Tze Minn et al	https://www.gisaid.org	?	?	12/05/2020
Singapore/1330/2020	ncov	EPI_ISL_648819	?	2020-06-01	Asia	Singapore	Singapore		Asia	Singapore	Singapore	genome	29782	Human	27	Male	19A	B.6.6	O	Department of Laboratory Medicine, Tan Tock Seng Hospital	Department of Laboratory Medicine, Tan Tock Seng Hospital	Chen YYC et al	https://www.gisaid.org	?	?	21/11/2020
Singapore/1331/2020	ncov	EPI_ISL_648820	?	2020-06-01	Asia	Singapore	Singapore		Asia	Singapore	Singapore	genome	29782	Human	37	Male	19A	B.6.6	O	Department of Laboratory Medicine, Tan Tock Seng Hospital	Department of Laboratory Medicine, Tan Tock Seng Hospital	Chen YYC et al	https://www.gisaid.org	?	?	21/11/2020
Singapore/1332/2020	ncov	EPI_ISL_648678	?	2020-07-06	Asia	Singapore	Singapore		Asia	Singapore	Singapore	genome	29782	Human	42	Male	19A	B.6.6	O	Department of Laboratory Medicine, Tan Tock Seng Hospital	Department of Laboratory Medicine, Tan Tock Seng Hospital	Chen YYC et al	https://www.gisaid.org	?	?	21/11/2020
Singapore/1333/2020	ncov	EPI_ISL_648682	?	2020-06-02	Asia	Singapore	Singapore		Asia	Singapore	Singapore	genome	29782	Human	28	Male	19A			Department of Laboratory Medicine, Tan Tock Seng Hospital	Department of Laboratory Medicine, Tan Tock Seng Hospital	Chen YYC et al	https://www.gisaid.org	?	?	21/11/2020
Singapore/1334/2020	ncov	EPI_ISL_648683	?	2020-06-03	Asia	Singapore	Singapore		Asia	Singapore	Singapore	genome	29782	Human	37	Male	19A			Department of Laboratory Medicine, Tan Tock Seng Hospital	Department of Laboratory Medicine, Tan Tock Seng Hospital	Chen YYC et al	https://www.gisaid.org	?	?	21/11/2020
Singapore/1335/2020	ncov	EPI_ISL_648684	?	2020-06-03	Asia	Singapore	Singapore		Asia	Singapore	Singapore	genome	29782	Human	38	Male	19A	B.6.6	O	Department of Laboratory Medicine, Tan Tock Seng Hospital	Department of Laboratory Medicine, Tan Tock Seng Hospital	Chen YYC et al	https://www.gisaid.org	?	?	21/11/2020
Singapore/1336/2020	ncov	EPI_ISL_648685	?	2020-06-03	Asia	Singapore	Singapore		Asia	Singapore	Singapore	genome	29782	Human	40	Male	19A			Department of Laboratory Medicine, Tan Tock Seng Hospital	Department of Laboratory Medicine, Tan Tock Seng Hospital	Chen YYC et al	https://www.gisaid.org	?	?	21/11/2020
Singapore/1337/2020	ncov	EPI_ISL_648686	?	2020-06-04	Asia	Singapore	Singapore		Asia	Singapore	Singapore	genome	29770	Human	48	Male	19A			Department of Laboratory Medicine, Tan Tock Seng Hospital	Department of Laboratory Medicine, Tan Tock Seng Hospital	Chen YYC et al	https://www.gisaid.org	?	?	21/11/2020
Singapore/1338/2020	ncov	EPI_ISL_648687	?	2020-06-04	Asia	Singapore	Singapore		Asia	Singapore	Singapore	genome	29782	Human	36	Male	19A			Department of Laboratory Medicine, Tan Tock Seng Hospital	Department of Laboratory Medicine, Tan Tock Seng Hospital	Chen YYC et al	https://www.gisaid.org	?	?	21/11/2020
Singapore/1339/2020	ncov	EPI_ISL_648688	?	2020-06-05	Asia	Singapore	Singapore		Asia	Singapore	Singapore	genome	29782	Human	50	Male	19A			Department of Laboratory Medicine, Tan Tock Seng Hospital	Department of Laboratory Medicine, Tan Tock Seng Hospital	Chen YYC et al	https://www.gisaid.org	?	?	21/11/2020
Singapore/134/2020	ncov	EPI_ISL_443226	?	2020-03-16	Asia	Singapore	Singapore		Asia	Singapore	Singapore	genome	29889	Human	36	Female	19A	B	L	National Public Health Laboratory, National Centre for Infectious Diseases	National Public Health Laboratory, National Centre for Infectious Diseases	Mak Tze Minn et al	https://www.gisaid.org	?	?	12/05/2020
Singapore/1340/2020	ncov	EPI_ISL_648689	?	2020-06-05	Asia	Singapore	Singapore		Asia	Singapore	Singapore	genome	29779	Human	47	Male	19A	B.6.6	O	Department of Laboratory Medicine, Tan Tock Seng Hospital	Department of Laboratory Medicine, Tan Tock Seng Hospital	Chen YYC et al	https://www.gisaid.org	?	?	21/11/2020
Singapore/1341/2020	ncov	EPI_ISL_648690	?	2020-06-07	Asia	Singapore	Singapore		Asia	Singapore	Singapore	genome	29782	Human	45	Male	19A	B.6.6	O	Department of Laboratory Medicine, Tan Tock Seng Hospital	Department of Laboratory Medicine, Tan Tock Seng Hospital	Chen YYC et al	https://www.gisaid.org	?	?	21/11/2020
Singapore/1342/2020	ncov	EPI_ISL_648691	?	2020-06-07	Asia	Singapore	Singapore		Asia	Singapore	Singapore	genome	29782	Human	37	Male	19A	B.6.6	O	Department of Laboratory Medicine, Tan Tock Seng Hospital	Department of Laboratory Medicine, Tan Tock Seng Hospital	Chen YYC et al	https://www.gisaid.org	?	?	21/11/2020
Singapore/1343/2020	ncov	EPI_ISL_648692	?	2020-06-09	Asia	Singapore	Singapore		Asia	Singapore	Singapore	genome	29782	Human	25	Male	19A	B.6.3	O	Department of Laboratory Medicine, Tan Tock Seng Hospital	Department of Laboratory Medicine, Tan Tock Seng Hospital	Chen YYC et al	https://www.gisaid.org	?	?	21/11/2020
Singapore/1344/2020	ncov	EPI_ISL_648693	?	2020-06-09	Asia	Singapore	Singapore		Asia	Singapore	Singapore	genome	29782	Human	41	Male	19A	B.6.6	O	Department of Laboratory Medicine, Tan Tock Seng Hospital	Department of Laboratory Medicine, Tan Tock Seng Hospital	Chen YYC et al	https://www.gisaid.org	?	?	21/11/2020
Singapore/1345/2020	ncov	EPI_ISL_648694	?	2020-06-09	Asia	Singapore	Singapore		Asia	Singapore	Singapore	genome	29782	Human	32	Male	19A	B.6.6	O	Department of Laboratory Medicine, Tan Tock Seng Hospital	Department of Laboratory Medicine, Tan Tock Seng Hospital	Chen YYC et al	https://www.gisaid.org	?	?	21/11/2020
Singapore/1346/2020	ncov	EPI_ISL_648695	?	2020-06-10	Asia	Singapore	Singapore		Asia	Singapore	Singapore	genome	29782	Human	40	Male	19A	B.6.6	O	Department of Laboratory Medicine, Tan Tock Seng Hospital	Department of Laboratory Medicine, Tan Tock Seng Hospital	Chen YYC et al	https://www.gisaid.org	?	?	21/11/2020
Singapore/1347/2020	ncov	EPI_ISL_648696	?	2020-06-10	Asia	Singapore	Singapore		Asia	Singapore	Singapore	genome	29779	Human	31	Male	19A			Department of Laboratory Medicine, Tan Tock Seng Hospital	Department of Laboratory Medicine, Tan Tock Seng Hospital	Chen YYC et al	https://www.gisaid.org	?	?	21/11/2020
Singapore/1348/2020	ncov	EPI_ISL_648697	?	2020-06-11	Asia	Singapore	Singapore		Asia	Singapore	Singapore	genome	29782	Human	42	Male	19A	B.6.6	O	Department of Laboratory Medicine, Tan Tock Seng Hospital	Department of Laboratory Medicine, Tan Tock Seng Hospital	Chen YYC et al	https://www.gisaid.org	?	?	21/11/2020
Singapore/1349/2020	ncov	EPI_ISL_648699	?	2020-06-13	Asia	Singapore	Singapore		Asia	Singapore	Singapore	genome	29782	Human	51	Male	19A			Department of Laboratory Medicine, Tan Tock Seng Hospital	Department of Laboratory Medicine, Tan Tock Seng Hospital	Chen YYC et al	https://www.gisaid.org	?	?	21/11/2020
Singapore/135/2020	ncov	EPI_ISL_443227	?	2020-03-16	Asia	Singapore	Singapore		Asia	Singapore	Singapore	genome	29874	Human	40	Male	19A	B.6	O	National Public Health Laboratory, National Centre for Infectious Diseases	National Public Health Laboratory, National Centre for Infectious Diseases	Mak Tze Minn et al	https://www.gisaid.org	?	?	12/05/2020
Singapore/1350/2020	ncov	EPI_ISL_648700	?	2020-06-13	Asia	Singapore	Singapore		Asia	Singapore	Singapore	genome	29782	Human	27	Male	19A			Department of Laboratory Medicine, Tan Tock Seng Hospital	Department of Laboratory Medicine, Tan Tock Seng Hospital	Chen YYC et al	https://www.gisaid.org	?	?	21/11/2020
Singapore/1351/2020	ncov	EPI_ISL_648701	?	2020-06-13	Asia	Singapore	Singapore		Asia	Singapore	Singapore	genome	29782	Human	28	Male	19A			Department of Laboratory Medicine, Tan Tock Seng Hospital	Department of Laboratory Medicine, Tan Tock Seng Hospital	Chen YYC et al	https://www.gisaid.org	?	?	21/11/2020
Singapore/1352/2020	ncov	EPI_ISL_648703	?	2020-06-15	Asia	Singapore	Singapore		Asia	Singapore	Singapore	genome	29782	Human	30	Male	19A			Department of Laboratory Medicine, Tan Tock Seng Hospital	Department of Laboratory Medicine, Tan Tock Seng Hospital	Chen YYC et al	https://www.gisaid.org	?	?	21/11/2020
Singapore/1353/2020	ncov	EPI_ISL_648704	?	2020-06-16	Asia	Singapore	Singapore		Asia	Singapore	Singapore	genome	29782	Human	44	Male	19A	B.6.6	O	Department of Laboratory Medicine, Tan Tock Seng Hospital	Department of Laboratory Medicine, Tan Tock Seng Hospital	Chen YYC et al	https://www.gisaid.org	?	?	21/11/2020
Singapore/1354/2020	ncov	EPI_ISL_648705	?	2020-06-18	Asia	Singapore	Singapore		Asia	Singapore	Singapore	genome	29779	Human	37	Male	19A			Department of Laboratory Medicine, Tan Tock Seng Hospital	Department of Laboratory Medicine, Tan Tock Seng Hospital	Chen YYC et al	https://www.gisaid.org	?	?	21/11/2020
Singapore/1355/2020	ncov	EPI_ISL_648706	?	2020-06-18	Asia	Singapore	Singapore		Asia	Singapore	Singapore	genome	29782	Human	25	Male	19A	B.6.6	O	Department of Laboratory Medicine, Tan Tock Seng Hospital	Department of Laboratory Medicine, Tan Tock Seng Hospital	Chen YYC et al	https://www.gisaid.org	?	?	21/11/2020
Singapore/1356/2020	ncov	EPI_ISL_648707	?	2020-06-18	Asia	Singapore	Singapore		Asia	Singapore	Singapore	genome	29782	Human	45	Male	19A	B.6.6	O	Department of Laboratory Medicine, Tan Tock Seng Hospital	Department of Laboratory Medicine, Tan Tock Seng Hospital	Chen YYC et al	https://www.gisaid.org	?	?	21/11/2020
Singapore/1357/2020	ncov	EPI_ISL_648708	?	2020-06-19	Asia	Singapore	Singapore		Asia	Singapore	Singapore	genome	29782	Human	26	Male	19A			Department of Laboratory Medicine, Tan Tock Seng Hospital	Department of Laboratory Medicine, Tan Tock Seng Hospital	Chen YYC et al	https://www.gisaid.org	?	?	21/11/2020
Singapore/1358/2020	ncov	EPI_ISL_648709	?	2020-06-19	Asia	Singapore	Singapore		Asia	Singapore	Singapore	genome	29782	Human	34	Male	19A	B.6.6	O	Department of Laboratory Medicine, Tan Tock Seng Hospital	Department of Laboratory Medicine, Tan Tock Seng Hospital	Chen YYC et al	https://www.gisaid.org	?	?	21/11/2020
Singapore/1359/2020	ncov	EPI_ISL_648710	?	2020-06-21	Asia	Singapore	Singapore		Asia	Singapore	Singapore	genome	29782	Human	31	Male	19A			Department of Laboratory Medicine, Tan Tock Seng Hospital	Department of Laboratory Medicine, Tan Tock Seng Hospital	Chen YYC et al	https://www.gisaid.org	?	?	21/11/2020
Singapore/135nan/2020	ncov	EPI_ISL_538440	?	2020-03-18	Asia	Singapore	Singapore		Asia	Singapore	Singapore	genome	29782	Human	83	Female	19A	B.6	O	Department of Laboratory Medicine, Tan Tock Seng Hospital	Department of Laboratory Medicine, Tan Tock Seng Hospital	Chen YYC et al	https://www.gisaid.org	?	?	17/09/2020
Singapore/136/2020	ncov	EPI_ISL_443228	?	2020-03-18	Asia	Singapore	Singapore		Asia	Singapore	Singapore	genome	29884	Human	35	Male	19A	B	L	National Public Health Laboratory, National Centre for Infectious Diseases	National Public Health Laboratory, National Centre for Infectious Diseases	Mak Tze Minn et al	https://www.gisaid.org	?	?	12/05/2020
Singapore/1360/2020	ncov	EPI_ISL_648711	?	2020-06-21	Asia	Singapore	Singapore		Asia	Singapore	Singapore	genome	29782	Human	37	Male	19A	B.6.6	O	Department of Laboratory Medicine, Tan Tock Seng Hospital	Department of Laboratory Medicine, Tan Tock Seng Hospital	Chen YYC et al	https://www.gisaid.org	?	?	21/11/2020
Singapore/1361/2020	ncov	EPI_ISL_648712	?	2020-06-22	Asia	Singapore	Singapore		Asia	Singapore	Singapore	genome	29782	Human	27	Male	19A	B.6.6	O	Department of Laboratory Medicine, Tan Tock Seng Hospital	Department of Laboratory Medicine, Tan Tock Seng Hospital	Chen YYC et al	https://www.gisaid.org	?	?	21/11/2020
Singapore/1362/2020	ncov	EPI_ISL_648713	?	2020-06-22	Asia	Singapore	Singapore		Asia	Singapore	Singapore	genome	29782	Human	31	Male	19A	B.6.6	O	Department of Laboratory Medicine, Tan Tock Seng Hospital	Department of Laboratory Medicine, Tan Tock Seng Hospital	Chen YYC et al	https://www.gisaid.org	?	?	21/11/2020
Singapore/1363/2020	ncov	EPI_ISL_648714	?	2020-06-24	Asia	Singapore	Singapore		Asia	Singapore	Singapore	genome	29779	Human	33	Male	19A	B.6.6	O	Department of Laboratory Medicine, Tan Tock Seng Hospital	Department of Laboratory Medicine, Tan Tock Seng Hospital	Chen YYC et al	https://www.gisaid.org	?	?	21/11/2020
Singapore/1364/2020	ncov	EPI_ISL_648715	?	2020-06-25	Asia	Singapore	Singapore		Asia	Singapore	Singapore	genome	29782	Human	30	Male	19A	B.6.6	O	Department of Laboratory Medicine, Tan Tock Seng Hospital	Department of Laboratory Medicine, Tan Tock Seng Hospital	Chen YYC et al	https://www.gisaid.org	?	?	21/11/2020
Singapore/1365/2020	ncov	EPI_ISL_648717	?	2020-06-25	Asia	Singapore	Singapore		Asia	Singapore	Singapore	genome	29782	Human	32	Male	19A	B.6.6	O	Department of Laboratory Medicine, Tan Tock Seng Hospital	Department of Laboratory Medicine, Tan Tock Seng Hospital	Chen YYC et al	https://www.gisaid.org	?	?	21/11/2020
Singapore/1366/2020	ncov	EPI_ISL_648718	?	2020-06-25	Asia	Singapore	Singapore		Asia	Singapore	Singapore	genome	29782	Human	28	Male	19A			Department of Laboratory Medicine, Tan Tock Seng Hospital	Department of Laboratory Medicine, Tan Tock Seng Hospital	Chen YYC et al	https://www.gisaid.org	?	?	21/11/2020
Singapore/1367/2020	ncov	EPI_ISL_648719	?	2020-06-27	Asia	Singapore	Singapore		Asia	Singapore	Singapore	genome	29782	Human	35	Male	19A			Department of Laboratory Medicine, Tan Tock Seng Hospital	Department of Laboratory Medicine, Tan Tock Seng Hospital	Chen YYC et al	https://www.gisaid.org	?	?	21/11/2020
Singapore/1368/2020	ncov	EPI_ISL_648720	?	2020-06-28	Asia	Singapore	Singapore		Asia	Singapore	Singapore	genome	29782	Human	34	Male	19A	B.6.6	O	Department of Laboratory Medicine, Tan Tock Seng Hospital	Department of Laboratory Medicine, Tan Tock Seng Hospital	Chen YYC et al	https://www.gisaid.org	?	?	21/11/2020
Singapore/1369/2020	ncov	EPI_ISL_648721	?	2020-06-29	Asia	Singapore	Singapore		Asia	Singapore	Singapore	genome	29782	Human	32	Male	19A	B.6.4	O	Department of Laboratory Medicine, Tan Tock Seng Hospital	Department of Laboratory Medicine, Tan Tock Seng Hospital	Chen YYC et al	https://www.gisaid.org	?	?	21/11/2020
Singapore/136nan/2020	ncov	EPI_ISL_648080	?	2020-03-18	Asia	Singapore	Singapore		Asia	Singapore	Singapore	genome	29837	Human	24	Male	19A			Department of Laboratory Medicine, Tan Tock Seng Hospital	Department of Laboratory Medicine, Tan Tock Seng Hospital	Chen YYC et al	https://www.gisaid.org	?	?	20/11/2020
Singapore/137/2020	ncov	EPI_ISL_443229	?	2020-03-16	Asia	Singapore	Singapore		Asia	Singapore	Singapore	genome	29883	Human	36	Male	20B	B.1.1	GR	National Public Health Laboratory, National Centre for Infectious Diseases	National Public Health Laboratory, National Centre for Infectious Diseases	Mak Tze Minn et al	https://www.gisaid.org	?	?	12/05/2020
Singapore/1371/2020	ncov	EPI_ISL_648722	?	2020-06-30	Asia	Singapore	Singapore		Asia	Singapore	Singapore	genome	29782	Human	23	Male	19A	B.6.6	O	Department of Laboratory Medicine, Tan Tock Seng Hospital	Department of Laboratory Medicine, Tan Tock Seng Hospital	Chen YYC et al	https://www.gisaid.org	?	?	21/11/2020
Singapore/1372/2020	ncov	EPI_ISL_648723	?	2020-07-01	Asia	Singapore	Singapore		Asia	Singapore	Singapore	genome	29782	Human	23	Male	19A	B.6.6	O	Department of Laboratory Medicine, Tan Tock Seng Hospital	Department of Laboratory Medicine, Tan Tock Seng Hospital	Chen YYC et al	https://www.gisaid.org	?	?	21/11/2020
Singapore/1373/2020	ncov	EPI_ISL_648725	?	2020-07-01	Asia	Singapore	Singapore		Asia	Singapore	Singapore	genome	29779	Human	33	Male	19A			Department of Laboratory Medicine, Tan Tock Seng Hospital	Department of Laboratory Medicine, Tan Tock Seng Hospital	Chen YYC et al	https://www.gisaid.org	?	?	21/11/2020
Singapore/1374/2020	ncov	EPI_ISL_648727	?	2020-07-02	Asia	Singapore	Singapore		Asia	Singapore	Singapore	genome	29782	Human	31	Male	19A	B.6.6	O	Department of Laboratory Medicine, Tan Tock Seng Hospital	Department of Laboratory Medicine, Tan Tock Seng Hospital	Chen YYC et al	https://www.gisaid.org	?	?	21/11/2020
Singapore/1375/2020	ncov	EPI_ISL_648728	?	2020-07-04	Asia	Singapore	Singapore		Asia	Singapore	Singapore	genome	29779	Human	35	Male	19A	B.6.6	O	Department of Laboratory Medicine, Tan Tock Seng Hospital	Department of Laboratory Medicine, Tan Tock Seng Hospital	Chen YYC et al	https://www.gisaid.org	?	?	21/11/2020
Singapore/1376/2020	ncov	EPI_ISL_648729	?	2020-07-05	Asia	Singapore	Singapore		Asia	Singapore	Singapore	genome	29776	Human	23	Male	19A	B.6.6	O	Department of Laboratory Medicine, Tan Tock Seng Hospital	Department of Laboratory Medicine, Tan Tock Seng Hospital	Chen YYC et al	https://www.gisaid.org	?	?	21/11/2020
Singapore/1377/2020	ncov	EPI_ISL_648730	?	2020-07-06	Asia	Singapore	Singapore		Asia	Singapore	Singapore	genome	29782	Human	29	Male	19A	B.6.4	O	Department of Laboratory Medicine, Tan Tock Seng Hospital	Department of Laboratory Medicine, Tan Tock Seng Hospital	Chen YYC et al	https://www.gisaid.org	?	?	21/11/2020
Singapore/1378/2020	ncov	EPI_ISL_648732	?	2020-07-09	Asia	Singapore	Singapore		Asia	Singapore	Singapore	genome	29782	Human	44	Male	19A			Department of Laboratory Medicine, Tan Tock Seng Hospital	Department of Laboratory Medicine, Tan Tock Seng Hospital	Chen YYC et al	https://www.gisaid.org	?	?	21/11/2020
Singapore/1379/2020	ncov	EPI_ISL_648733	?	2020-07-10	Asia	Singapore	Singapore		Asia	Singapore	Singapore	genome	29782	Human	48	Male	19A			Department of Laboratory Medicine, Tan Tock Seng Hospital	Department of Laboratory Medicine, Tan Tock Seng Hospital	Chen YYC et al	https://www.gisaid.org	?	?	21/11/2020
Singapore/138/2020	ncov	EPI_ISL_443230	?	2020-03-17	Asia	Singapore	Singapore		Asia	Singapore	Singapore	genome	29881	Human	41	Male	20C	B.1	GH	National Public Health Laboratory, National Centre for Infectious Diseases	National Public Health Laboratory, National Centre for Infectious Diseases	Mak Tze Minn et al	https://www.gisaid.org	?	?	12/05/2020
Singapore/1380/2020	ncov	EPI_ISL_648734	?	2020-07-10	Asia	Singapore	Singapore		Asia	Singapore	Singapore	genome	29782	Human	35	Male	19A			Department of Laboratory Medicine, Tan Tock Seng Hospital	Department of Laboratory Medicine, Tan Tock Seng Hospital	Chen YYC et al	https://www.gisaid.org	?	?	21/11/2020
Singapore/1381/2020	ncov	EPI_ISL_648735	?	2020-07-15	Asia	Singapore	Singapore		Asia	Singapore	Singapore	genome	29782	Human	50	Male	19A			Department of Laboratory Medicine, Tan Tock Seng Hospital	Department of Laboratory Medicine, Tan Tock Seng Hospital	Chen YYC et al	https://www.gisaid.org	?	?	21/11/2020
Singapore/1382/2020	ncov	EPI_ISL_648736	?	2020-07-18	Asia	Singapore	Singapore		Asia	Singapore	Singapore	genome	29782	Human	30	Male	19A	B.6.6	O	Department of Laboratory Medicine, Tan Tock Seng Hospital	Department of Laboratory Medicine, Tan Tock Seng Hospital	Chen YYC et al	https://www.gisaid.org	?	?	21/11/2020
Singapore/1383/2020	ncov	EPI_ISL_648737	?	2020-07-18	Asia	Singapore	Singapore		Asia	Singapore	Singapore	genome	29782	Human	27	Male	19A	B.6.6	O	Department of Laboratory Medicine, Tan Tock Seng Hospital	Department of Laboratory Medicine, Tan Tock Seng Hospital	Chen YYC et al	https://www.gisaid.org	?	?	21/11/2020
Singapore/1384/2020	ncov	EPI_ISL_648738	?	2020-07-18	Asia	Singapore	Singapore		Asia	Singapore	Singapore	genome	29782	Human	48	Male	19A			Department of Laboratory Medicine, Tan Tock Seng Hospital	Department of Laboratory Medicine, Tan Tock Seng Hospital	Chen YYC et al	https://www.gisaid.org	?	?	21/11/2020
Singapore/1385/2020	ncov	EPI_ISL_648739	?	2020-07-21	Asia	Singapore	Singapore		Asia	Singapore	Singapore	genome	29782	Human	48	Male	19A	B.6.6	O	Department of Laboratory Medicine, Tan Tock Seng Hospital	Department of Laboratory Medicine, Tan Tock Seng Hospital	Chen YYC et al	https://www.gisaid.org	?	?	21/11/2020
Singapore/1386/2020	ncov	EPI_ISL_648740	?	2020-07-21	Asia	Singapore	Singapore		Asia	Singapore	Singapore	genome	29782	Human	27	Male	19A	B.6.4	O	Department of Laboratory Medicine, Tan Tock Seng Hospital	Department of Laboratory Medicine, Tan Tock Seng Hospital	Chen YYC et al	https://www.gisaid.org	?	?	21/11/2020
Singapore/1387/2020	ncov	EPI_ISL_648741	?	2020-07-26	Asia	Singapore	Singapore		Asia	Singapore	Singapore	genome	29782	Human	26	Male	19A			Department of Laboratory Medicine, Tan Tock Seng Hospital	Department of Laboratory Medicine, Tan Tock Seng Hospital	Chen YYC et al	https://www.gisaid.org	?	?	21/11/2020
Singapore/1388/2020	ncov	EPI_ISL_645115	?	2020-10-29	Asia	Singapore	Singapore		Asia	Singapore	Singapore	genome	29850	Human	28	Female	20A.EU2	B.1.160	GH	National Public Health Laboratory, National Centre for Infectious Diseases	National Public Health Laboratory, National Centre for Infectious Diseases	Tze Minn Mak et al	https://www.gisaid.org	?	?	20/11/2020
Singapore/1389/2020	ncov	EPI_ISL_645116	?	2020-09-16	Asia	Singapore	Singapore		Asia	Singapore	Singapore	genome	29882	Human	52	Male	19A	B.6.6	O	National Public Health Laboratory, National Centre for Infectious Diseases	National Public Health Laboratory, National Centre for Infectious Diseases	Tze Minn Mak et al	https://www.gisaid.org	?	?	20/11/2020
Singapore/139/2020	ncov	EPI_ISL_443231	?	2020-03-17	Asia	Singapore	Singapore		Asia	Singapore	Singapore	genome	29882	Human	63	Male	19B	A.5	S	National Public Health Laboratory, National Centre for Infectious Diseases	National Public Health Laboratory, National Centre for Infectious Diseases	Mak Tze Minn et al	https://www.gisaid.org	?	?	12/05/2020
Singapore/1390/2020	ncov	EPI_ISL_645117	?	2020-11-04	Asia	Singapore	Singapore		Asia	Singapore	Singapore	genome	29842	Human	33	Female	19B	A	S	National Public Health Laboratory, National Centre for Infectious Diseases	National Public Health Laboratory, National Centre for Infectious Diseases	Tze Minn Mak et al	https://www.gisaid.org	?	?	20/11/2020
Singapore/1391/2020	ncov	EPI_ISL_645118	?	2020-11-03	Asia	Singapore	Singapore		Asia	Singapore	Singapore	genome	29842	Human	26	Female	20B	B.1.1.80	GR	National Public Health Laboratory, National Centre for Infectious Diseases	National Public Health Laboratory, National Centre for Infectious Diseases	Tze Minn Mak et al	https://www.gisaid.org	?	?	20/11/2020
Singapore/1392/2020	ncov	EPI_ISL_645119	?	2020-10-29	Asia	Singapore	Singapore		Asia	Singapore	Singapore	genome	29765	Human	52	Male	20B	B.1.1.46	GR	National Public Health Laboratory, National Centre for Infectious Diseases	National Public Health Laboratory, National Centre for Infectious Diseases	Tze Minn Mak et al	https://www.gisaid.org	?	?	20/11/2020
Singapore/1393/2020	ncov	EPI_ISL_645120	?	2020-11-09	Asia	Singapore	Singapore		Asia	Singapore	Singapore	genome	29889	Human	44	Male	20A	B.1.36.1	GH	National Public Health Laboratory, National Centre for Infectious Diseases	National Public Health Laboratory, National Centre for Infectious Diseases	Tze Minn Mak et al	https://www.gisaid.org	?	?	20/11/2020
Singapore/1394/2020	ncov	EPI_ISL_645121	?	2020-11-07	Asia	Singapore	Singapore		Asia	Singapore	Singapore	genome	29887	Human	55	Female	20A	B.1.36	GH	National Public Health Laboratory, National Centre for Infectious Diseases	National Public Health Laboratory, National Centre for Infectious Diseases	Tze Minn Mak et al	https://www.gisaid.org	?	?	20/11/2020
Singapore/1395/2020	ncov	EPI_ISL_645122	?	2020-11-11	Asia	Singapore	Singapore		Asia	Singapore	Singapore	genome	29879	Human	62	Male	20A	B.1.36	GH	National Public Health Laboratory, National Centre for Infectious Diseases	National Public Health Laboratory, National Centre for Infectious Diseases	Tze Minn Mak et al	https://www.gisaid.org	?	?	20/11/2020
Singapore/1396/2020	ncov	EPI_ISL_645123	?	2020-11-09	Asia	Singapore	Singapore		Asia	Singapore	Singapore	genome	29875	Human	30	Male	20A	B.1.36.1	GH	National Public Health Laboratory, National Centre for Infectious Diseases	National Public Health Laboratory, National Centre for Infectious Diseases	Tze Minn Mak et al	https://www.gisaid.org	?	?	20/11/2020
Singapore/1397/2020	ncov	EPI_ISL_645124	?	2020-11-07	Asia	Singapore	Singapore		Asia	Singapore	Singapore	genome	29876	Human	69	Female	20A	B.1.36.1	GH	National Public Health Laboratory, National Centre for Infectious Diseases	National Public Health Laboratory, National Centre for Infectious Diseases	Tze Minn Mak et al	https://www.gisaid.org	?	?	20/11/2020
Singapore/1398/2020	ncov	EPI_ISL_645125	?	2020-11-10	Asia	Singapore	Singapore		Asia	Singapore	Singapore	genome	29887	Human	39	Male	20A	B.1.36	GH	National Public Health Laboratory, National Centre for Infectious Diseases	National Public Health Laboratory, National Centre for Infectious Diseases	Tze Minn Mak et al	https://www.gisaid.org	?	?	20/11/2020
Singapore/1399/2020	ncov	EPI_ISL_645126	?	2020-11-09	Asia	Singapore	Singapore		Asia	Singapore	Singapore	genome	29883	Human	46	Male	20A	B.1.36.1	GH	National Public Health Laboratory, National Centre for Infectious Diseases	National Public Health Laboratory, National Centre for Infectious Diseases	Tze Minn Mak et al	https://www.gisaid.org	?	?	20/11/2020
Singapore/139nan/2020	ncov	EPI_ISL_648064	?	2020-03-19	Asia	Singapore	Singapore		Asia	Singapore	Singapore	genome	29782	Human	63	Male	19B			Department of Laboratory Medicine, Tan Tock Seng Hospital	Department of Laboratory Medicine, Tan Tock Seng Hospital	Chen YYC et al	https://www.gisaid.org	?	?	20/11/2020
Singapore/14/2020	ncov	EPI_ISL_414380	?	2020-02-13	Asia	Singapore	Singapore	Singapore	Asia	Singapore	Singapore	genome	29463	Human	37	Male	19A	A.1	S	National Centre for Infectious Diseases	Programme in Emerging Infectious Diseases, Duke-NUS Medical School	Danielle E Anderson et al	https://www.gisaid.org	Discovery of a 382-nt deletion during the early evolution of SARS-CoV-2	https://dx.doi.org/doi/10.1101/2020.03.11.987222	12/03/2020
Singapore/140/2020	ncov	EPI_ISL_443232	?	2020-03-17	Asia	Singapore	Singapore		Asia	Singapore	Singapore	genome	29886	Human	30	Female	19A	B.6	O	National Public Health Laboratory, National Centre for Infectious Diseases	National Public Health Laboratory, National Centre for Infectious Diseases	Mak Tze Minn et al	https://www.gisaid.org	?	?	12/05/2020
Singapore/1400/2020	ncov	EPI_ISL_645127	?	2020-11-09	Asia	Singapore	Singapore		Asia	Singapore	Singapore	genome	29887	Human	64	Male	20A	B.1.36.1	GH	National Public Health Laboratory, National Centre for Infectious Diseases	National Public Health Laboratory, National Centre for Infectious Diseases	Tze Minn Mak et al	https://www.gisaid.org	?	?	20/11/2020
Singapore/1401/2020	ncov	EPI_ISL_645128	?	2020-11-07	Asia	Singapore	Singapore		Asia	Singapore	Singapore	genome	29875	Human	59	Female	20A	B.1.36.1	GH	National Public Health Laboratory, National Centre for Infectious Diseases	National Public Health Laboratory, National Centre for Infectious Diseases	Tze Minn Mak et al	https://www.gisaid.org	?	?	20/11/2020
Singapore/1402/2020	ncov	EPI_ISL_645129	?	2020-11-08	Asia	Singapore	Singapore		Asia	Singapore	Singapore	genome	29853	Human	49	Male	20A	B.1	GH	National Public Health Laboratory, National Centre for Infectious Diseases	National Public Health Laboratory, National Centre for Infectious Diseases	Tze Minn Mak et al	https://www.gisaid.org	?	?	20/11/2020
Singapore/1403/2020	ncov	EPI_ISL_645130	?	2020-11-09	Asia	Singapore	Singapore		Asia	Singapore	Singapore	genome	29887	Human	37	Female	20A	B.1.36.1	GH	National Public Health Laboratory, National Centre for Infectious Diseases	National Public Health Laboratory, National Centre for Infectious Diseases	Tze Minn Mak et al	https://www.gisaid.org	?	?	20/11/2020
Singapore/1404/2020	ncov	EPI_ISL_645131	?	2020-11-07	Asia	Singapore	Singapore		Asia	Singapore	Singapore	genome	29844	Human	28	Male	20A	B.1.36	GH	National Public Health Laboratory, National Centre for Infectious Diseases	National Public Health Laboratory, National Centre for Infectious Diseases	Tze Minn Mak et al	https://www.gisaid.org	?	?	20/11/2020
Singapore/1405/2020	ncov	EPI_ISL_645132	?	2020-11-06	Asia	Singapore	Singapore		Asia	Singapore	Singapore	genome	29881	Human	34	Male	20A.EU1	B.1.177.15	GV	National Public Health Laboratory, National Centre for Infectious Diseases	National Public Health Laboratory, National Centre for Infectious Diseases	Tze Minn Mak et al	https://www.gisaid.org	?	?	20/11/2020
Singapore/1406/2020	ncov	EPI_ISL_648074	?	2020-03-14	Asia	Singapore	Singapore		Asia	Singapore	Singapore	genome	29782	Human	35	Male	20A			Department of Laboratory Medicine, Tan Tock Seng Hospital	Department of Laboratory Medicine, Tan Tock Seng Hospital	Chen YYC et al	https://www.gisaid.org	?	?	20/11/2020
Singapore/1407/2020	ncov	EPI_ISL_648076	?	2020-03-17	Asia	Singapore	Singapore		Asia	Singapore	Singapore	genome	29782	Human	41	Female	19A			Department of Laboratory Medicine, Tan Tock Seng Hospital	Department of Laboratory Medicine, Tan Tock Seng Hospital	Chen YYC et al	https://www.gisaid.org	?	?	20/11/2020
Singapore/1408/2020	ncov	EPI_ISL_648661	?	2020-05-01	Asia	Singapore	Singapore		Asia	Singapore	Singapore	genome	29782	Human	22	Male	19A	B.6.6	O	Department of Laboratory Medicine, Tan Tock Seng Hospital	Department of Laboratory Medicine, Tan Tock Seng Hospital	Chen YYC et al	https://www.gisaid.org	?	?	21/11/2020
Singapore/1409/2020	ncov	EPI_ISL_648743	?	2020-05-04	Asia	Singapore	Singapore		Asia	Singapore	Singapore	genome	29782	Human	28	Male	19A	B.6.6	O	Department of Laboratory Medicine, Tan Tock Seng Hospital	Department of Laboratory Medicine, Tan Tock Seng Hospital	Chen YYC et al	https://www.gisaid.org	?	?	21/11/2020
Singapore/141/2020	ncov	EPI_ISL_443233	?	2020-03-17	Asia	Singapore	Singapore		Asia	Singapore	Singapore	genome	29842	Human	47	Male	19A	B.3	L	National Public Health Laboratory, National Centre for Infectious Diseases	National Public Health Laboratory, National Centre for Infectious Diseases	Mak Tze Minn et al	https://www.gisaid.org	?	?	12/05/2020
Singapore/1410/2020	ncov	EPI_ISL_648786	?	2020-05-14	Asia	Singapore	Singapore		Asia	Singapore	Singapore	genome	29782	Human	52	Male	19A	B.6.6	O	Department of Laboratory Medicine, Tan Tock Seng Hospital	Department of Laboratory Medicine, Tan Tock Seng Hospital	Chen YYC et al	https://www.gisaid.org	?	?	21/11/2020
Singapore/1411/2020	ncov	EPI_ISL_648681	?	2020-07-20	Asia	Singapore	Singapore		Asia	Singapore	Singapore	genome	29782	Human	22	Male	20A	B.1	G	Department of Laboratory Medicine, Tan Tock Seng Hospital	Department of Laboratory Medicine, Tan Tock Seng Hospital	Chen YYC et al	https://www.gisaid.org	?	?	21/11/2020
Singapore/1412/2020	ncov	EPI_ISL_654810	?	2020-11-15	Asia	Singapore	Singapore		Asia	Singapore	Singapore	genome	29879	Human	62	Female	20A.EU1	B.1.177	GV	National Public Health Laboratory, National Centre for Infectious Diseases	National Public Health Laboratory, National Centre for Infectious Diseases	Tze Minn Mak et al	https://www.gisaid.org	?	?	25/11/2020
Singapore/1413/2020	ncov	EPI_ISL_654811	?	2020-11-11	Asia	Singapore	Singapore		Asia	Singapore	Singapore	genome	29853	Human	60	Male	20A	B.1.36.1	GH	National Public Health Laboratory, National Centre for Infectious Diseases	National Public Health Laboratory, National Centre for Infectious Diseases	Tze Minn Mak et al	https://www.gisaid.org	?	?	25/11/2020
Singapore/1414/2020	ncov	EPI_ISL_654812	?	2020-11-12	Asia	Singapore	Singapore		Asia	Singapore	Singapore	genome	29887	Human	52	Female	20A	B.1.247	GH	National Public Health Laboratory, National Centre for Infectious Diseases	National Public Health Laboratory, National Centre for Infectious Diseases	Tze Minn Mak et al	https://www.gisaid.org	?	?	25/11/2020
Singapore/1414_2/2020	ncov	EPI_ISL_654816	?	2020-11-13	Asia	Singapore	Singapore		Asia	Singapore	Singapore	genome	29887	Human	52	Female	20A	B.1.36	GH	National Public Health Laboratory, National Centre for Infectious Diseases	National Public Health Laboratory, National Centre for Infectious Diseases	Tze Minn Mak et al	https://www.gisaid.org	?	?	25/11/2020
Singapore/1415/2020	ncov	EPI_ISL_654813	?	2020-11-11	Asia	Singapore	Singapore		Asia	Singapore	Singapore	genome	29852	Human	25	Female	20A	B.1.246	GH	National Public Health Laboratory, National Centre for Infectious Diseases	National Public Health Laboratory, National Centre for Infectious Diseases	Tze Minn Mak et al	https://www.gisaid.org	?	?	25/11/2020
Singapore/1416/2020	ncov	EPI_ISL_654814	?	2020-11-11	Asia	Singapore	Singapore		Asia	Singapore	Singapore	genome	29851	Human	35	Female	20A	B.1.36.16	GH	National Public Health Laboratory, National Centre for Infectious Diseases	National Public Health Laboratory, National Centre for Infectious Diseases	Tze Minn Mak et al	https://www.gisaid.org	?	?	25/11/2020
Singapore/1417/2020	ncov	EPI_ISL_654815	?	2020-11-11	Asia	Singapore	Singapore		Asia	Singapore	Singapore	genome	29854	Human	23	Female	20A	B.1.36.1	GH	National Public Health Laboratory, National Centre for Infectious Diseases	National Public Health Laboratory, National Centre for Infectious Diseases	Tze Minn Mak et al	https://www.gisaid.org	?	?	25/11/2020
Singapore/1418/2020	ncov	EPI_ISL_654817	?	2020-11-11	Asia	Singapore	Singapore		Asia	Singapore	Singapore	genome	29803	Human	31	Female	20A	B.1	GH	National Public Health Laboratory, National Centre for Infectious Diseases	National Public Health Laboratory, National Centre for Infectious Diseases	Tze Minn Mak et al	https://www.gisaid.org	?	?	25/11/2020
Singapore/1419/2020	ncov	EPI_ISL_693307	?	2020-11-19	Asia	Singapore	Singapore		Asia	Singapore	Singapore	genome	29883	Human	39	Female	20A	B.1.36.6	GH	National Public Health Laboratory, National Centre for Infectious Diseases	National Public Health Laboratory, National Centre for Infectious Diseases	Tze Minn Mak et al	https://www.gisaid.org	?	?	11/12/2020
Singapore/141cul/2020	ncov	EPI_ISL_574484	?	2020-03-23	Asia	Singapore	Singapore		Asia	Singapore	Singapore	genome	29887	Human	48	Male	19A	B.3	L	Programme in Emerging Infectious Diseases, Duke-NUS Medical School	National Public Health Laboratory, National Centre for Infectious Diseases	Tze Minn Mak et al	https://www.gisaid.org	?	?	06/10/2020
Singapore/141nan/2020	ncov	EPI_ISL_648066	?	2020-03-19	Asia	Singapore	Singapore		Asia	Singapore	Singapore	genome	29782	Human	47	Male	19A			Department of Laboratory Medicine, Tan Tock Seng Hospital	Department of Laboratory Medicine, Tan Tock Seng Hospital	Chen YYC et al	https://www.gisaid.org	?	?	20/11/2020
Singapore/142/2020	ncov	EPI_ISL_443234	?	2020-03-17	Asia	Singapore	Singapore		Asia	Singapore	Singapore	genome	29858	Human	64	Male	20B	B.1.1	GR	National Public Health Laboratory, National Centre for Infectious Diseases	National Public Health Laboratory, National Centre for Infectious Diseases	Mak Tze Minn et al	https://www.gisaid.org	?	?	12/05/2020
Singapore/1420/2020	ncov	EPI_ISL_693308	?	2020-11-17	Asia	Singapore	Singapore		Asia	Singapore	Singapore	genome	29854	Human	15	Male	20A	B.1.36	GH	National Public Health Laboratory, National Centre for Infectious Diseases	National Public Health Laboratory, National Centre for Infectious Diseases	Tze Minn Mak et al	https://www.gisaid.org	?	?	11/12/2020
Singapore/1421/2020	ncov	EPI_ISL_693309	?	2020-11-19	Asia	Singapore	Singapore		Asia	Singapore	Singapore	genome	29849	Human	28	Female	20A	B.1.36.6	GH	National Public Health Laboratory, National Centre for Infectious Diseases	National Public Health Laboratory, National Centre for Infectious Diseases	Tze Minn Mak et al	https://www.gisaid.org	?	?	11/12/2020
Singapore/1422/2020	ncov	EPI_ISL_693310	?	2020-11-16	Asia	Singapore	Singapore		Asia	Singapore	Singapore	genome	29887	Human	30	Female	20A	B.1.36.16	GH	National Public Health Laboratory, National Centre for Infectious Diseases	National Public Health Laboratory, National Centre for Infectious Diseases	Tze Minn Mak et al	https://www.gisaid.org	?	?	11/12/2020
Singapore/1423/2020	ncov	EPI_ISL_693311	?	2020-11-18	Asia	Singapore	Singapore		Asia	Singapore	Singapore	genome	29842	Human	39	Male	20A	B.1.36	GH	National Public Health Laboratory, National Centre for Infectious Diseases	National Public Health Laboratory, National Centre for Infectious Diseases	Tze Minn Mak et al	https://www.gisaid.org	?	?	11/12/2020
Singapore/1424/2020	ncov	EPI_ISL_693312	?	2020-11-17	Asia	Singapore	Singapore		Asia	Singapore	Singapore	genome	29844	Human	55	Male	20B	B.1.1.165	G	National Public Health Laboratory, National Centre for Infectious Diseases	National Public Health Laboratory, National Centre for Infectious Diseases	Tze Minn Mak et al	https://www.gisaid.org	?	?	11/12/2020
Singapore/1425/2020	ncov	EPI_ISL_693313	?	2020-11-20	Asia	Singapore	Singapore		Asia	Singapore	Singapore	genome	29853	Human	25	Female	20A	B.1.255	GH	National Public Health Laboratory, National Centre for Infectious Diseases	National Public Health Laboratory, National Centre for Infectious Diseases	Tze Minn Mak et al	https://www.gisaid.org	?	?	11/12/2020
Singapore/1426/2020	ncov	EPI_ISL_693314	?	2020-11-18	Asia	Singapore	Singapore		Asia	Singapore	Singapore	genome	29869	Human	51	Female	20B	B.1.1.70	GR	National Public Health Laboratory, National Centre for Infectious Diseases	National Public Health Laboratory, National Centre for Infectious Diseases	Tze Minn Mak et al	https://www.gisaid.org	?	?	11/12/2020
Singapore/1427/2020	ncov	EPI_ISL_693315	?	2020-11-21	Asia	Singapore	Singapore		Asia	Singapore	Singapore	genome	29852	Human	52	Male	20A	B.1	GH	National Public Health Laboratory, National Centre for Infectious Diseases	National Public Health Laboratory, National Centre for Infectious Diseases	Tze Minn Mak et al	https://www.gisaid.org	?	?	11/12/2020
Singapore/1428/2020	ncov	EPI_ISL_693316	?	2020-11-23	Asia	Singapore	Singapore		Asia	Singapore	Singapore	genome	29853	Human	29	Female	20A	B.1.36.16	GH	National Public Health Laboratory, National Centre for Infectious Diseases	National Public Health Laboratory, National Centre for Infectious Diseases	Tze Minn Mak et al	https://www.gisaid.org	?	?	11/12/2020
Singapore/1429/2020	ncov	EPI_ISL_693317	?	2020-11-19	Asia	Singapore	Singapore		Asia	Singapore	Singapore	genome	29794	Human	68	Male	20A	B.1.255	GH	National Public Health Laboratory, National Centre for Infectious Diseases	National Public Health Laboratory, National Centre for Infectious Diseases	Tze Minn Mak et al	https://www.gisaid.org	?	?	11/12/2020
Singapore/143/2020	ncov	EPI_ISL_443235	?	2020-03-17	Asia	Singapore	Singapore		Asia	Singapore	Singapore	genome	29889	Human	28	Male	20C	B.1	GH	National Public Health Laboratory, National Centre for Infectious Diseases	National Public Health Laboratory, National Centre for Infectious Diseases	Mak Tze Minn et al	https://www.gisaid.org	?	?	12/05/2020
Singapore/1430/2020	ncov	EPI_ISL_693318	?	2020-11-28	Asia	Singapore	Singapore		Asia	Singapore	Singapore	genome	29870	Human	26	Female	20A	B.1.160.3	GH	National Public Health Laboratory, National Centre for Infectious Diseases	National Public Health Laboratory, National Centre for Infectious Diseases	Tze Minn Mak et al	https://www.gisaid.org	?	?	11/12/2020
Singapore/1431/2020	ncov	EPI_ISL_693319	?	2020-11-26	Asia	Singapore	Singapore		Asia	Singapore	Singapore	genome	29880	Human	42	Male	20A	B.1.160.3	GH	National Public Health Laboratory, National Centre for Infectious Diseases	National Public Health Laboratory, National Centre for Infectious Diseases	Tze Minn Mak et al	https://www.gisaid.org	?	?	11/12/2020
Singapore/1432/2020	ncov	EPI_ISL_693320	?	2020-11-23	Asia	Singapore	Singapore		Asia	Singapore	Singapore	genome	29847	Human	35	Female	20A	B.1.36.16	GH	National Public Health Laboratory, National Centre for Infectious Diseases	National Public Health Laboratory, National Centre for Infectious Diseases	Tze Minn Mak et al	https://www.gisaid.org	?	?	11/12/2020
Singapore/1433/2020	ncov	EPI_ISL_693321	?	2020-11-23	Asia	Singapore	Singapore		Asia	Singapore	Singapore	genome	29852	Human	25	Female	20A	B.1.36.16	GH	National Public Health Laboratory, National Centre for Infectious Diseases	National Public Health Laboratory, National Centre for Infectious Diseases	Tze Minn Mak et al	https://www.gisaid.org	?	?	11/12/2020
Singapore/1434-2/2020	ncov	EPI_ISL_693328	?	2020-11-29	Asia	Singapore	Singapore		Asia	Singapore	Singapore	genome	29891	Human	66	Female	20A	B.1.36	O	National Public Health Laboratory, National Centre for Infectious Diseases	National Public Health Laboratory, National Centre for Infectious Diseases	Tze Minn Mak et al	https://www.gisaid.org	?	?	11/12/2020
Singapore/1434/2020	ncov	EPI_ISL_693322	?	2020-11-30	Asia	Singapore	Singapore		Asia	Singapore	Singapore	genome	29874	Human	66	Female	20A	B.1.36	O	National Public Health Laboratory, National Centre for Infectious Diseases	National Public Health Laboratory, National Centre for Infectious Diseases	Tze Minn Mak et al	https://www.gisaid.org	?	?	11/12/2020
Singapore/1435/2020	ncov	EPI_ISL_693323	?	2020-11-27	Asia	Singapore	Singapore		Asia	Singapore	Singapore	genome	29853	Human	36	Male	20A	B.1.5	G	National Public Health Laboratory, National Centre for Infectious Diseases	National Public Health Laboratory, National Centre for Infectious Diseases	Tze Minn Mak et al	https://www.gisaid.org	?	?	11/12/2020
Singapore/1436/2020	ncov	EPI_ISL_693324	?	2020-11-23	Asia	Singapore	Singapore		Asia	Singapore	Singapore	genome	29838	Human	37	Male	20B	B.1.1.1	GR	National Public Health Laboratory, National Centre for Infectious Diseases	National Public Health Laboratory, National Centre for Infectious Diseases	Tze Minn Mak et al	https://www.gisaid.org	?	?	11/12/2020
Singapore/1437/2020	ncov	EPI_ISL_693325	?	2020-11-27	Asia	Singapore	Singapore		Asia	Singapore	Singapore	genome	29891	Human	26	Female	20A	B.1.247	GH	National Public Health Laboratory, National Centre for Infectious Diseases	National Public Health Laboratory, National Centre for Infectious Diseases	Tze Minn Mak et al	https://www.gisaid.org	?	?	11/12/2020
Singapore/1438/2020	ncov	EPI_ISL_693326	?	2020-11-23	Asia	Singapore	Singapore		Asia	Singapore	Singapore	genome	29889	Human	30	Female	20B	B.1.1.63	GR	National Public Health Laboratory, National Centre for Infectious Diseases	National Public Health Laboratory, National Centre for Infectious Diseases	Tze Minn Mak et al	https://www.gisaid.org	?	?	11/12/2020
Singapore/1439/2020	ncov	EPI_ISL_693327	?	2020-11-23	Asia	Singapore	Singapore		Asia	Singapore	Singapore	genome	29881	Human	35	Female	20B	B.1.1.1	GR	National Public Health Laboratory, National Centre for Infectious Diseases	National Public Health Laboratory, National Centre for Infectious Diseases	Tze Minn Mak et al	https://www.gisaid.org	?	?	11/12/2020
Singapore/144/2020	ncov	EPI_ISL_443236	?	2020-03-17	Asia	Singapore	Singapore		Asia	Singapore	Singapore	genome	29879	Human	43	Female	20C	B.1	GH	National Public Health Laboratory, National Centre for Infectious Diseases	National Public Health Laboratory, National Centre for Infectious Diseases	Mak Tze Minn et al	https://www.gisaid.org	?	?	12/05/2020
Singapore/1440/2020	ncov	EPI_ISL_693329	?	2020-11-24	Asia	Singapore	Singapore		Asia	Singapore	Singapore	genome	29853	Human	34	Female	20B	B.1.1.216	GR	National Public Health Laboratory, National Centre for Infectious Diseases	National Public Health Laboratory, National Centre for Infectious Diseases	Tze Minn Mak et al	https://www.gisaid.org	?	?	11/12/2020
Singapore/1441/2020	ncov	EPI_ISL_693330	?	2020-11-30	Asia	Singapore	Singapore		Asia	Singapore	Singapore	genome	29844	Human	39	Female	20A	B.1.36.6	GH	National Public Health Laboratory, National Centre for Infectious Diseases	National Public Health Laboratory, National Centre for Infectious Diseases	Tze Minn Mak et al	https://www.gisaid.org	?	?	11/12/2020
Singapore/1442/2020	ncov	EPI_ISL_693331	?	2020-11-29	Asia	Singapore	Singapore		Asia	Singapore	Singapore	genome	29803	Human	33	Female	20A	B.1.36.6	GH	National Public Health Laboratory, National Centre for Infectious Diseases	National Public Health Laboratory, National Centre for Infectious Diseases	Tze Minn Mak et al	https://www.gisaid.org	?	?	11/12/2020
Singapore/1443/2020	ncov	EPI_ISL_728179	?	2020-12-05	Asia	Singapore	Singapore		Asia	Singapore	Singapore	genome	29887	Human	28	Female	20A	B.1.240	G	National Public Health Laboratory, National Centre for Infectious Diseases	National Public Health Laboratory, National Centre for Infectious Diseases	Tze Minn Mak et al	https://www.gisaid.org	?	?	22/12/2020
Singapore/1444/2020	ncov	EPI_ISL_728180	?	2020-12-07	Asia	Singapore	Singapore		Asia	Singapore	Singapore	genome	29890	Human	36	Female	20A	B.1.36.16	GH	National Public Health Laboratory, National Centre for Infectious Diseases	National Public Health Laboratory, National Centre for Infectious Diseases	Tze Minn Mak et al	https://www.gisaid.org	?	?	22/12/2020
Singapore/1445/2020	ncov	EPI_ISL_728181	?	2020-12-05	Asia	Singapore	Singapore		Asia	Singapore	Singapore	genome	29874	Human	53	Male	20A	B.1.163	GH	National Public Health Laboratory, National Centre for Infectious Diseases	National Public Health Laboratory, National Centre for Infectious Diseases	Tze Minn Mak et al	https://www.gisaid.org	?	?	22/12/2020
Singapore/1446/2020	ncov	EPI_ISL_728182	?	2020-12-06	Asia	Singapore	Singapore		Asia	Singapore	Singapore	genome	29889	Human	40	Female	20A	B.1.36.6	GH	National Public Health Laboratory, National Centre for Infectious Diseases	National Public Health Laboratory, National Centre for Infectious Diseases	Tze Minn Mak et al	https://www.gisaid.org	?	?	22/12/2020
Singapore/1447/2020	ncov	EPI_ISL_728183	?	2020-12-07	Asia	Singapore	Singapore		Asia	Singapore	Singapore	genome	29887	Human	40	Male	20B	B.1.1.197	GR	National Public Health Laboratory, National Centre for Infectious Diseases	National Public Health Laboratory, National Centre for Infectious Diseases	Tze Minn Mak et al	https://www.gisaid.org	?	?	22/12/2020
Singapore/1448/2020	ncov	EPI_ISL_728184	?	2020-12-07	Asia	Singapore	Singapore		Asia	Singapore	Singapore	genome	29885	Human	38	Male	20A	B.1	GH	National Public Health Laboratory, National Centre for Infectious Diseases	National Public Health Laboratory, National Centre for Infectious Diseases	Tze Minn Mak et al	https://www.gisaid.org	?	?	22/12/2020
Singapore/1449/2020	ncov	EPI_ISL_728185	?	2020-12-06	Asia	Singapore	Singapore		Asia	Singapore	Singapore	genome	29817	Human	45	Male	20A	B.1.5	G	National Public Health Laboratory, National Centre for Infectious Diseases	National Public Health Laboratory, National Centre for Infectious Diseases	Tze Minn Mak et al	https://www.gisaid.org	?	?	22/12/2020
Singapore/145/2020	ncov	EPI_ISL_443237	?	2020-03-17	Asia	Singapore	Singapore		Asia	Singapore	Singapore	genome	29853	Human	32	Female	19A	B.6	O	National Public Health Laboratory, National Centre for Infectious Diseases	National Public Health Laboratory, National Centre for Infectious Diseases	Mak Tze Minn et al	https://www.gisaid.org	?	?	12/05/2020
Singapore/1450/2020	ncov	EPI_ISL_728186	?	2020-12-04	Asia	Singapore	Singapore		Asia	Singapore	Singapore	genome	29861	Human	23	Female	20A	B.1.255	GH	National Public Health Laboratory, National Centre for Infectious Diseases	National Public Health Laboratory, National Centre for Infectious Diseases	Tze Minn Mak et al	https://www.gisaid.org	?	?	22/12/2020
Singapore/1451/2020	ncov	EPI_ISL_728187	?	2020-12-04	Asia	Singapore	Singapore		Asia	Singapore	Singapore	genome	29796	Human	32	Female	20B	B.1.1.248	GR	National Public Health Laboratory, National Centre for Infectious Diseases	National Public Health Laboratory, National Centre for Infectious Diseases	Tze Minn Mak et al	https://www.gisaid.org	?	?	22/12/2020
Singapore/1452/2020	ncov	EPI_ISL_728188	?	2020-12-02	Asia	Singapore	Singapore		Asia	Singapore	Singapore	genome	29841	Human	17	Male	20C	B.1.280	GH	National Public Health Laboratory, National Centre for Infectious Diseases	National Public Health Laboratory, National Centre for Infectious Diseases	Tze Minn Mak et al	https://www.gisaid.org	?	?	22/12/2020
Singapore/1453/2020	ncov	EPI_ISL_728189	?	2020-12-08	Asia	Singapore	Singapore		Asia	Singapore	Singapore	genome	29874	Human	17	Female	20B/501Y.V1	B.1.1.7	GR	National Public Health Laboratory, National Centre for Infectious Diseases	National Public Health Laboratory, National Centre for Infectious Diseases	Tze Minn Mak et al	https://www.gisaid.org	?	?	22/12/2020
Singapore/1454/2020	ncov	EPI_ISL_728190	?	2020-12-05	Asia	Singapore	Singapore		Asia	Singapore	Singapore	genome	29886	Human	53	Male	20A	B.1.163	GH	National Public Health Laboratory, National Centre for Infectious Diseases	National Public Health Laboratory, National Centre for Infectious Diseases	Tze Minn Mak et al	https://www.gisaid.org	?	?	22/12/2020
Singapore/1455/2020	ncov	EPI_ISL_728191	?	2020-12-09	Asia	Singapore	Singapore		Asia	Singapore	Singapore	genome	29883	Human	47	Male	20C	B.1.2	GH	National Public Health Laboratory, National Centre for Infectious Diseases	National Public Health Laboratory, National Centre for Infectious Diseases	Tze Minn Mak et al	https://www.gisaid.org	?	?	22/12/2020
Singapore/1456/2020	ncov	EPI_ISL_728192	?	2020-12-11	Asia	Singapore	Singapore		Asia	Singapore	Singapore	genome	29874	Human	33	Male	20B	B.1.1	GR	National Public Health Laboratory, National Centre for Infectious Diseases	National Public Health Laboratory, National Centre for Infectious Diseases	Tze Minn Mak et al	https://www.gisaid.org	?	?	22/12/2020
Singapore/1457/2020	ncov	EPI_ISL_728193	?	2020-12-11	Asia	Singapore	Singapore		Asia	Singapore	Singapore	genome	29874	Human	23	Female	20A	B.1.255	GH	National Public Health Laboratory, National Centre for Infectious Diseases	National Public Health Laboratory, National Centre for Infectious Diseases	Tze Minn Mak et al	https://www.gisaid.org	?	?	22/12/2020
Singapore/1458/2020	ncov	EPI_ISL_728194	?	2020-12-06	Asia	Singapore	Singapore		Asia	Singapore	Singapore	genome	29891	Human	30	Female	20A	B.1.36.6	GH	National Public Health Laboratory, National Centre for Infectious Diseases	National Public Health Laboratory, National Centre for Infectious Diseases	Tze Minn Mak et al	https://www.gisaid.org	?	?	22/12/2020
Singapore/1459/2020	ncov	EPI_ISL_728195	?	2020-12-10	Asia	Singapore	Singapore		Asia	Singapore	Singapore	genome	29879	Human	44	Male	20A	B.1.5	G	National Public Health Laboratory, National Centre for Infectious Diseases	National Public Health Laboratory, National Centre for Infectious Diseases	Tze Minn Mak et al	https://www.gisaid.org	?	?	22/12/2020
Singapore/146/2020	ncov	EPI_ISL_443238	?	2020-03-17	Asia	Singapore	Singapore		Asia	Singapore	Singapore	genome	29875	Human	24	Male	20A	B.1	G	National Public Health Laboratory, National Centre for Infectious Diseases	National Public Health Laboratory, National Centre for Infectious Diseases	Mak Tze Minn et al	https://www.gisaid.org	?	?	12/05/2020
Singapore/1460/2020	ncov	EPI_ISL_728196	?	2020-12-11	Asia	Singapore	Singapore		Asia	Singapore	Singapore	genome	29810	Human	38	Male	20B	B.1.1.80	GR	National Public Health Laboratory, National Centre for Infectious Diseases	National Public Health Laboratory, National Centre for Infectious Diseases	Tze Minn Mak et al	https://www.gisaid.org	?	?	22/12/2020
Singapore/1461/2020	ncov	EPI_ISL_728197	?	2020-12-11	Asia	Singapore	Singapore		Asia	Singapore	Singapore	genome	29853	Human	42	Male	20A	B.1.186	GH	National Public Health Laboratory, National Centre for Infectious Diseases	National Public Health Laboratory, National Centre for Infectious Diseases	Tze Minn Mak et al	https://www.gisaid.org	?	?	22/12/2020
Singapore/1462/2020	ncov	EPI_ISL_728198	?	2020-12-13	Asia	Singapore	Singapore		Asia	Singapore	Singapore	genome	29880	Human	27	Female	20B	B.1.1.10	GR	National Public Health Laboratory, National Centre for Infectious Diseases	National Public Health Laboratory, National Centre for Infectious Diseases	Tze Minn Mak et al	https://www.gisaid.org	?	?	22/12/2020
Singapore/1463/2020	ncov	EPI_ISL_728199	?	2020-12-10	Asia	Singapore	Singapore		Asia	Singapore	Singapore	genome	29852	Human	54	Male	20A	B.1.36	GH	National Public Health Laboratory, National Centre for Infectious Diseases	National Public Health Laboratory, National Centre for Infectious Diseases	Tze Minn Mak et al	https://www.gisaid.org	?	?	22/12/2020
Singapore/1464/2020	ncov	EPI_ISL_728200	?	2020-12-12	Asia	Singapore	Singapore		Asia	Singapore	Singapore	genome	29877	Human	40	Female	20B	B.1.1.46	GR	National Public Health Laboratory, National Centre for Infectious Diseases	National Public Health Laboratory, National Centre for Infectious Diseases	Tze Minn Mak et al	https://www.gisaid.org	?	?	22/12/2020
Singapore/1465/2020	ncov	EPI_ISL_728201	?	2020-12-08	Asia	Singapore	Singapore		Asia	Singapore	Singapore	genome	29852	Human	26	Female	20A	B.1.36.5	GH	National Public Health Laboratory, National Centre for Infectious Diseases	National Public Health Laboratory, National Centre for Infectious Diseases	Tze Minn Mak et al	https://www.gisaid.org	?	?	22/12/2020
Singapore/146nan/2020	ncov	EPI_ISL_648075	?	2020-03-16	Asia	Singapore	Singapore		Asia	Singapore	Singapore	genome	29782	Human	24	Male	20A			Department of Laboratory Medicine, Tan Tock Seng Hospital	Department of Laboratory Medicine, Tan Tock Seng Hospital	Chen YYC et al	https://www.gisaid.org	?	?	20/11/2020
Singapore/147/2020	ncov	EPI_ISL_443239	?	2020-03-17	Asia	Singapore	Singapore		Asia	Singapore	Singapore	genome	29840	Human	10	Female	19A	B.3	L	National Public Health Laboratory, National Centre for Infectious Diseases	National Public Health Laboratory, National Centre for Infectious Diseases	Mak Tze Minn et al	https://www.gisaid.org	?	?	12/05/2020
Singapore/148/2020	ncov	EPI_ISL_443240	?	2020-03-17	Asia	Singapore	Singapore		Asia	Singapore	Singapore	genome	29862	Human	23	Female	20A	B.1	G	National Public Health Laboratory, National Centre for Infectious Diseases	National Public Health Laboratory, National Centre for Infectious Diseases	Mak Tze Minn et al	https://www.gisaid.org	?	?	12/05/2020
Singapore/148nan/2020	ncov	EPI_ISL_538447	?	2020-03-16	Asia	Singapore	Singapore		Asia	Singapore	Singapore	genome	29782	Human	23	Female	20A	B.1	G	Department of Laboratory Medicine, Tan Tock Seng Hospital	Department of Laboratory Medicine, Tan Tock Seng Hospital	Chen YYC et al	https://www.gisaid.org	?	?	17/09/2020
Singapore/149/2020	ncov	EPI_ISL_443241	?	2020-03-18	Asia	Singapore	Singapore		Asia	Singapore	Singapore	genome	29853	Human	49	Female	19A	B.6	O	National Public Health Laboratory, National Centre for Infectious Diseases	National Public Health Laboratory, National Centre for Infectious Diseases	Mak Tze Minn et al	https://www.gisaid.org	?	?	12/05/2020
Singapore/14Clin/2020	ncov	EPI_ISL_418998	?	2020-02-14	Asia	Singapore	Singapore	Singapore	Asia	Singapore	Singapore	genome	29441	Human	37	Male	19A	A.1	S	National Public Health Laboratory, National Centre for Infectious Diseases	National Public Health Laboratory, National Centre for Infectious Diseases	Mak TM et al	https://www.gisaid.org	?	?	01/04/2020
Singapore/15/2020	ncov	EPI_ISL_418996	?	2020-01-27	Asia	Singapore	Singapore	Singapore	Asia	Singapore	Singapore	genome	29487	Human	56	Male	19A	A.1	S	National Public Health Laboratory, National Centre for Infectious Diseases	National Public Health Laboratory, National Centre for Infectious Diseases	Mak TM et al	https://www.gisaid.org	?	?	01/04/2020
Singapore/150/2020	ncov	EPI_ISL_443242	?	2020-03-18	Asia	Singapore	Singapore		Asia	Singapore	Singapore	genome	29855	Human	52	Male	19A	B	L	National Public Health Laboratory, National Centre for Infectious Diseases	National Public Health Laboratory, National Centre for Infectious Diseases	Mak Tze Minn et al	https://www.gisaid.org	?	?	12/05/2020
Singapore/151/2020	ncov	EPI_ISL_443243	?	2020-03-18	Asia	Singapore	Singapore		Asia	Singapore	Singapore	genome	29876	Human	63	Male	20C	B.1	GH	National Public Health Laboratory, National Centre for Infectious Diseases	National Public Health Laboratory, National Centre for Infectious Diseases	Mak Tze Minn et al	https://www.gisaid.org	?	?	12/05/2020
Singapore/152/2020	ncov	EPI_ISL_443244	?	2020-04-08	Asia	Singapore	Singapore		Asia	Singapore	Singapore	genome	29853	Human	41	Male	19A	B.6	O	National Public Health Laboratory, National Centre for Infectious Diseases	National Public Health Laboratory, National Centre for Infectious Diseases	Mak Tze Minn et al	https://www.gisaid.org	?	?	12/05/2020
Singapore/153/2020	ncov	EPI_ISL_443245	?	2020-04-08	Asia	Singapore	Singapore		Asia	Singapore	Singapore	genome	29852	Human	29	Male	19A	B.6	O	National Public Health Laboratory, National Centre for Infectious Diseases	National Public Health Laboratory, National Centre for Infectious Diseases	Mak Tze Minn et al	https://www.gisaid.org	?	?	12/05/2020
Singapore/154/2020	ncov	EPI_ISL_443246	?	2020-04-08	Asia	Singapore	Singapore		Asia	Singapore	Singapore	genome	29882	Human	29	Male	19A	B.6	O	National Public Health Laboratory, National Centre for Infectious Diseases	National Public Health Laboratory, National Centre for Infectious Diseases	Mak Tze Minn et al	https://www.gisaid.org	?	?	12/05/2020
Singapore/155/2020	ncov	EPI_ISL_443247	?	2020-04-15	Asia	Singapore	Singapore		Asia	Singapore	Singapore	genome	29891	Human	25	Male	19A	B.6.6	O	National Public Health Laboratory, National Centre for Infectious Diseases	National Public Health Laboratory, National Centre for Infectious Diseases	Mak Tze Minn et al	https://www.gisaid.org	?	?	12/05/2020
Singapore/156/2020	ncov	EPI_ISL_443248	?	2020-03-20	Asia	Singapore	Singapore		Asia	Singapore	Singapore	genome	29842	Human	57	Male	19A	B.6	O	National Public Health Laboratory, National Centre for Infectious Diseases	National Public Health Laboratory, National Centre for Infectious Diseases	Mak Tze Minn et al	https://www.gisaid.org	?	?	12/05/2020
Singapore/157/2020	ncov	EPI_ISL_443249	?	2020-03-20	Asia	Singapore	Singapore		Asia	Singapore	Singapore	genome	29887	Human	45	Female	20B	B.1.1	GR	National Public Health Laboratory, National Centre for Infectious Diseases	National Public Health Laboratory, National Centre for Infectious Diseases	Mak Tze Minn et al	https://www.gisaid.org	?	?	12/05/2020
Singapore/158/2020	ncov	EPI_ISL_462276	?	2020-04-15	Asia	Singapore	Singapore		Asia	Singapore	Singapore	genome	29887	Human	?	?	19A	B.6	O	National Public Health Laboratory, National Centre for Infectious Diseases	National Public Health Laboratory, National Centre for Infectious Diseases	Mak TM et al	https://www.gisaid.org	?	?	08/06/2020
Singapore/159/2020	ncov	EPI_ISL_462277	?	2020-03-19	Asia	Singapore	Singapore		Asia	Singapore	Singapore	genome	29891	Human	30	Male	19A	B	L	National Public Health Laboratory, National Centre for Infectious Diseases	National Public Health Laboratory, National Centre for Infectious Diseases	Mak TM et al	https://www.gisaid.org	?	?	08/06/2020
Singapore/159nan/2020	ncov	EPI_ISL_477177	?	2020-03-21	Asia	Singapore	Singapore		Asia	Singapore	Singapore	genome	29837	Human	30	Male	19A	B	L	Department of Laboratory Medicine Tan Tock Seng Hospital	Department of Laboratory Medicine Tan Tock Seng Hospital	Chen YYC et al	https://www.gisaid.org	?	?	29/06/2020
Singapore/16/2020	ncov	EPI_ISL_418997	?	2020-02-06	Asia	Singapore	Singapore	Singapore	Asia	Singapore	Singapore	genome	29475	Human	39	Female	19A	A.1	S	National Public Health Laboratory, National Centre for Infectious Diseases	National Public Health Laboratory, National Centre for Infectious Diseases	Mak TM et al	https://www.gisaid.org	?	?	01/04/2020
Singapore/160/2020	ncov	EPI_ISL_462278	?	2020-03-19	Asia	Singapore	Singapore		Asia	Singapore	Singapore	genome	29847	Human	57	Male	19A	B	O	National Public Health Laboratory, National Centre for Infectious Diseases	National Public Health Laboratory, National Centre for Infectious Diseases	Mak TM et al	https://www.gisaid.org	?	?	08/06/2020
Singapore/161/2020	ncov	EPI_ISL_462279	?	2020-03-19	Asia	Singapore	Singapore		Asia	Singapore	Singapore	genome	29891	Human	36	Female	19A	B.40	V	National Public Health Laboratory, National Centre for Infectious Diseases	National Public Health Laboratory, National Centre for Infectious Diseases	Mak TM et al	https://www.gisaid.org	?	?	08/06/2020
Singapore/162/2020	ncov	EPI_ISL_462280	?	2020-03-19	Asia	Singapore	Singapore		Asia	Singapore	Singapore	genome	29889	Human	64	Male	19A	B.4	O	National Public Health Laboratory, National Centre for Infectious Diseases	National Public Health Laboratory, National Centre for Infectious Diseases	Mak TM et al	https://www.gisaid.org	?	?	08/06/2020
Singapore/163/2020	ncov	EPI_ISL_462281	?	2020-03-19	Asia	Singapore	Singapore		Asia	Singapore	Singapore	genome	29879	Human	60	Male	19A	B.6	O	National Public Health Laboratory, National Centre for Infectious Diseases	National Public Health Laboratory, National Centre for Infectious Diseases	Mak TM et al	https://www.gisaid.org	?	?	08/06/2020
Singapore/164/2020	ncov	EPI_ISL_462282	?	2020-03-19	Asia	Singapore	Singapore		Asia	Singapore	Singapore	genome	29881	Human	49	Male	20B	B.1.1	GR	National Public Health Laboratory, National Centre for Infectious Diseases	National Public Health Laboratory, National Centre for Infectious Diseases	Mak TM et al	https://www.gisaid.org	?	?	08/06/2020
Singapore/165/2020	ncov	EPI_ISL_462283	?	2020-01-27	Asia	Singapore	Singapore		Asia	Singapore	Singapore	genome	29857	Human	35	Male	19A	B	L	National Public Health Laboratory, National Centre for Infectious Diseases	National Public Health Laboratory, National Centre for Infectious Diseases	Mak TM et al	https://www.gisaid.org	?	?	08/06/2020
Singapore/166/2020	ncov	EPI_ISL_462284	?	2020-03-18	Asia	Singapore	Singapore		Asia	Singapore	Singapore	genome	29882	Human	49	Male	20C	B.1.2	GH	National Public Health Laboratory, National Centre for Infectious Diseases	National Public Health Laboratory, National Centre for Infectious Diseases	Mak TM et al	https://www.gisaid.org	?	?	08/06/2020
Singapore/167/2020	ncov	EPI_ISL_462285	?	2020-03-19	Asia	Singapore	Singapore		Asia	Singapore	Singapore	genome	29891	Human	52	Male	19A	B	L	National Public Health Laboratory, National Centre for Infectious Diseases	National Public Health Laboratory, National Centre for Infectious Diseases	Mak TM et al	https://www.gisaid.org	?	?	08/06/2020
Singapore/167nan/2020	ncov	EPI_ISL_648070	?	2020-03-23	Asia	Singapore	Singapore		Asia	Singapore	Singapore	genome	29782	Human	52	Male	19A			Department of Laboratory Medicine, Tan Tock Seng Hospital	Department of Laboratory Medicine, Tan Tock Seng Hospital	Chen YYC et al	https://www.gisaid.org	?	?	20/11/2020
Singapore/168/2020	ncov	EPI_ISL_462286	?	2020-03-20	Asia	Singapore	Singapore		Asia	Singapore	Singapore	genome	29881	Human	40	Male	19A	B.6	O	National Public Health Laboratory, National Centre for Infectious Diseases	National Public Health Laboratory, National Centre for Infectious Diseases	Mak TM et al	https://www.gisaid.org	?	?	08/06/2020
Singapore/169/2020	ncov	EPI_ISL_462287	?	2020-03-14	Asia	Singapore	Singapore		Asia	Singapore	Singapore	genome	29852	Human	48	Male	19A	B	L	National Public Health Laboratory, National Centre for Infectious Diseases	National Public Health Laboratory, National Centre for Infectious Diseases	Mak TM et al	https://www.gisaid.org	?	?	08/06/2020
Singapore/17/2020	ncov	EPI_ISL_418992	?	2020-02-10	Asia	Singapore	Singapore	Singapore	Asia	Singapore	Singapore	genome	29889	Human	71	Male	19A	B.40	O	National Public Health Laboratory, National Centre for Infectious Diseases	National Public Health Laboratory, National Centre for Infectious Diseases	Mak TM et al	https://www.gisaid.org	?	?	01/04/2020
Singapore/170/2020	ncov	EPI_ISL_462288	?	2020-04-15	Asia	Singapore	Singapore		Asia	Singapore	Singapore	genome	29789	Human	34	Male	19A	B.6	O	National Public Health Laboratory, National Centre for Infectious Diseases	National Public Health Laboratory, National Centre for Infectious Diseases	Mak TM et al	https://www.gisaid.org	?	?	08/06/2020
Singapore/171/2020	ncov	EPI_ISL_462289	?	2020-04-15	Asia	Singapore	Singapore		Asia	Singapore	Singapore	genome	29842	Human	36	Male	19A	B.6.6	O	National Public Health Laboratory, National Centre for Infectious Diseases	National Public Health Laboratory, National Centre for Infectious Diseases	Mak TM et al	https://www.gisaid.org	?	?	08/06/2020
Singapore/172/2020	ncov	EPI_ISL_462290	?	2020-03-19	Asia	Singapore	Singapore		Asia	Singapore	Singapore	genome	29862	Human	21	Female	20A	B.1	G	National Public Health Laboratory, National Centre for Infectious Diseases	National Public Health Laboratory, National Centre for Infectious Diseases	Mak TM et al	https://www.gisaid.org	?	?	08/06/2020
Singapore/173/2020	ncov	EPI_ISL_462291	?	2020-03-19	Asia	Singapore	Singapore		Asia	Singapore	Singapore	genome	29858	Human	31	Male	20C	B.1	GH	National Public Health Laboratory, National Centre for Infectious Diseases	National Public Health Laboratory, National Centre for Infectious Diseases	Mak TM et al	https://www.gisaid.org	?	?	08/06/2020
Singapore/173nan/2020	ncov	EPI_ISL_538441	?	2020-03-20	Asia	Singapore	Singapore		Asia	Singapore	Singapore	genome	29782	Human	31	Male	20C	B.1	GH	Department of Laboratory Medicine, Tan Tock Seng Hospital	Department of Laboratory Medicine, Tan Tock Seng Hospital	Chen YYC et al	https://www.gisaid.org	?	?	17/09/2020
Singapore/174/2020	ncov	EPI_ISL_462292	?	2020-03-17	Asia	Singapore	Singapore		Asia	Singapore	Singapore	genome	29852	Human	52	Female	19B	A.5	S	National Public Health Laboratory, National Centre for Infectious Diseases	National Public Health Laboratory, National Centre for Infectious Diseases	Mak TM et al	https://www.gisaid.org	?	?	08/06/2020
Singapore/175/2020	ncov	EPI_ISL_462293	?	2020-02-09	Asia	Singapore	Singapore		Asia	Singapore	Singapore	genome	29869	Human	37	Male	19A	B	L	National Public Health Laboratory, National Centre for Infectious Diseases	National Public Health Laboratory, National Centre for Infectious Diseases	Mak TM et al	https://www.gisaid.org	?	?	08/06/2020
Singapore/176/2020	ncov	EPI_ISL_462294	?	2020-03-20	Asia	Singapore	Singapore		Asia	Singapore	Singapore	genome	29857	Human	59	Female	19A	B	L	National Public Health Laboratory, National Centre for Infectious Diseases	National Public Health Laboratory, National Centre for Infectious Diseases	Mak TM et al	https://www.gisaid.org	?	?	08/06/2020
Singapore/177/2020	ncov	EPI_ISL_462295	?	2020-03-21	Asia	Singapore	Singapore		Asia	Singapore	Singapore	genome	29885	Human	45	Male	20C	B.1	GH	National Public Health Laboratory, National Centre for Infectious Diseases	National Public Health Laboratory, National Centre for Infectious Diseases	Mak TM et al	https://www.gisaid.org	?	?	08/06/2020
Singapore/178/2020	ncov	EPI_ISL_462296	?	2020-03-21	Asia	Singapore	Singapore		Asia	Singapore	Singapore	genome	29891	Human	56	Female	20C	B.1.370	GH	National Public Health Laboratory, National Centre for Infectious Diseases	National Public Health Laboratory, National Centre for Infectious Diseases	Mak TM et al	https://www.gisaid.org	?	?	08/06/2020
Singapore/179/2020	ncov	EPI_ISL_462297	?	2020-03-21	Asia	Singapore	Singapore		Asia	Singapore	Singapore	genome	29891	Human	64	Female	19A	B	L	National Public Health Laboratory, National Centre for Infectious Diseases	National Public Health Laboratory, National Centre for Infectious Diseases	Mak TM et al	https://www.gisaid.org	?	?	08/06/2020
Singapore/17nan/2020	ncov	EPI_ISL_648071	?	2020-02-08	Asia	Singapore	Singapore		Asia	Singapore	Singapore	genome	29837	Human	71	Male	19A			Department of Laboratory Medicine, Tan Tock Seng Hospital	Department of Laboratory Medicine, Tan Tock Seng Hospital	Chen YYC et al	https://www.gisaid.org	?	?	20/11/2020
Singapore/18/2020	ncov	EPI_ISL_418999	?	2020-03-01	Asia	Singapore	Singapore	Singapore	Asia	Singapore	Singapore	genome	29505	Human	49	Male	19A	A.1	S	National Public Health Laboratory, National Centre for Infectious Diseases	National Public Health Laboratory, National Centre for Infectious Diseases	Mak TM et al	https://www.gisaid.org	?	?	01/04/2020
Singapore/180/2020	ncov	EPI_ISL_462298	?	2020-03-21	Asia	Singapore	Singapore		Asia	Singapore	Singapore	genome	29891	Human	25	Male	19A	B.2	V	National Public Health Laboratory, National Centre for Infectious Diseases	National Public Health Laboratory, National Centre for Infectious Diseases	Mak TM et al	https://www.gisaid.org	?	?	08/06/2020
Singapore/181/2020	ncov	EPI_ISL_462299	?	2020-03-21	Asia	Singapore	Singapore		Asia	Singapore	Singapore	genome	29870	Human	28	Male	19A	B.6	O	National Public Health Laboratory, National Centre for Infectious Diseases	National Public Health Laboratory, National Centre for Infectious Diseases	Mak TM et al	https://www.gisaid.org	?	?	08/06/2020
Singapore/182/2020	ncov	EPI_ISL_462300	?	2020-03-21	Asia	Singapore	Singapore		Asia	Singapore	Singapore	genome	29885	Human	59	Female	19A	B	L	National Public Health Laboratory, National Centre for Infectious Diseases	National Public Health Laboratory, National Centre for Infectious Diseases	Mak TM et al	https://www.gisaid.org	?	?	08/06/2020
Singapore/183/2020	ncov	EPI_ISL_462301	?	2020-03-21	Asia	Singapore	Singapore		Asia	Singapore	Singapore	genome	29891	Human	22	Male	19A	B.3	L	National Public Health Laboratory, National Centre for Infectious Diseases	National Public Health Laboratory, National Centre for Infectious Diseases	Mak TM et al	https://www.gisaid.org	?	?	08/06/2020
Singapore/184/2020	ncov	EPI_ISL_462302	?	2020-04-27	Asia	Singapore	Singapore		Asia	Singapore	Singapore	genome	29891	Human	63	Male	19A	B.6.6	O	National Public Health Laboratory, National Centre for Infectious Diseases	National Public Health Laboratory, National Centre for Infectious Diseases	Mak TM et al	https://www.gisaid.org	?	?	08/06/2020
Singapore/185/2020	ncov	EPI_ISL_462303	?	2020-04-28	Asia	Singapore	Singapore		Asia	Singapore	Singapore	genome	29863	Human	86	Female	19A	B.6.6	O	National Public Health Laboratory, National Centre for Infectious Diseases	National Public Health Laboratory, National Centre for Infectious Diseases	Mak TM et al	https://www.gisaid.org	?	?	08/06/2020
Singapore/186/2020	ncov	EPI_ISL_462304	?	2020-02-08	Asia	Singapore	Singapore		Asia	Singapore	Singapore	genome	29852	Human	40	Female	19A	B.2.1	O	National Public Health Laboratory, National Centre for Infectious Diseases	National Public Health Laboratory, National Centre for Infectious Diseases	Mak TM et al	https://www.gisaid.org	?	?	08/06/2020
Singapore/187/2020	ncov	EPI_ISL_462305	?	2020-02-27	Asia	Singapore	Singapore		Asia	Singapore	Singapore	genome	29836	Human	12	Male	19A	B	L	National Public Health Laboratory, National Centre for Infectious Diseases	National Public Health Laboratory, National Centre for Infectious Diseases	Mak TM et al	https://www.gisaid.org	?	?	08/06/2020
Singapore/188/2020	ncov	EPI_ISL_462306	?	2020-02-14	Asia	Singapore	Singapore		Asia	Singapore	Singapore	genome	29850	Human	39	Male	19A	B	O	National Public Health Laboratory, National Centre for Infectious Diseases	National Public Health Laboratory, National Centre for Infectious Diseases	Mak TM et al	https://www.gisaid.org	?	?	08/06/2020
Singapore/189/2020	ncov	EPI_ISL_462307	?	2020-04-20	Asia	Singapore	Singapore		Asia	Singapore	Singapore	genome	29852	Human	45	Male	19A	B.6	O	National Public Health Laboratory, National Centre for Infectious Diseases	National Public Health Laboratory, National Centre for Infectious Diseases	Mak TM et al	https://www.gisaid.org	?	?	08/06/2020
Singapore/19/2020	ncov	EPI_ISL_419001	?	2020-03-02	Asia	Singapore	Singapore	Singapore	Asia	Singapore	Singapore	genome	29433	Human	41	Female	19A	A.1	S	National Public Health Laboratory, National Centre for Infectious Diseases	National Public Health Laboratory, National Centre for Infectious Diseases	Mak TM et al	https://www.gisaid.org	?	?	01/04/2020
Singapore/190/2020	ncov	EPI_ISL_462308	?	2020-04-20	Asia	Singapore	Singapore		Asia	Singapore	Singapore	genome	29821	Human	35	Male	19A	B.6.6	O	National Public Health Laboratory, National Centre for Infectious Diseases	National Public Health Laboratory, National Centre for Infectious Diseases	Mak TM et al	https://www.gisaid.org	?	?	08/06/2020
Singapore/191/2020	ncov	EPI_ISL_462309	?	2020-04-20	Asia	Singapore	Singapore		Asia	Singapore	Singapore	genome	29803	Human	42	Male	19A	B.6.6	O	National Public Health Laboratory, National Centre for Infectious Diseases	National Public Health Laboratory, National Centre for Infectious Diseases	Mak TM et al	https://www.gisaid.org	?	?	08/06/2020
Singapore/192/2020	ncov	EPI_ISL_462310	?	2020-04-20	Asia	Singapore	Singapore		Asia	Singapore	Singapore	genome	29842	Human	26	Male	19A	B.6	O	National Public Health Laboratory, National Centre for Infectious Diseases	National Public Health Laboratory, National Centre for Infectious Diseases	Mak TM et al	https://www.gisaid.org	?	?	08/06/2020
Singapore/193/2020	ncov	EPI_ISL_462311	?	2020-04-20	Asia	Singapore	Singapore		Asia	Singapore	Singapore	genome	29870	Human	42	Male	19A	B.6.6	O	National Public Health Laboratory, National Centre for Infectious Diseases	National Public Health Laboratory, National Centre for Infectious Diseases	Mak TM et al	https://www.gisaid.org	?	?	08/06/2020
Singapore/194/2020	ncov	EPI_ISL_462312	?	2020-04-20	Asia	Singapore	Singapore		Asia	Singapore	Singapore	genome	29852	Human	48	Male	19A	B.6	O	National Public Health Laboratory, National Centre for Infectious Diseases	National Public Health Laboratory, National Centre for Infectious Diseases	Mak TM et al	https://www.gisaid.org	?	?	08/06/2020
Singapore/195/2020	ncov	EPI_ISL_462313	?	2020-04-20	Asia	Singapore	Singapore		Asia	Singapore	Singapore	genome	29881	Human	41	Male	19A	B.6.6	O	National Public Health Laboratory, National Centre for Infectious Diseases	National Public Health Laboratory, National Centre for Infectious Diseases	Mak TM et al	https://www.gisaid.org	?	?	08/06/2020
Singapore/196/2020	ncov	EPI_ISL_462314	?	2020-04-20	Asia	Singapore	Singapore		Asia	Singapore	Singapore	genome	29852	Human	39	Male	19A	B.6.6	O	National Public Health Laboratory, National Centre for Infectious Diseases	National Public Health Laboratory, National Centre for Infectious Diseases	Mak TM et al	https://www.gisaid.org	?	?	08/06/2020
Singapore/197/2020	ncov	EPI_ISL_462315	?	2020-04-22	Asia	Singapore	Singapore		Asia	Singapore	Singapore	genome	29858	Human	29	Male	19A	B.6.6	O	National Public Health Laboratory, National Centre for Infectious Diseases	National Public Health Laboratory, National Centre for Infectious Diseases	Mak TM et al	https://www.gisaid.org	?	?	08/06/2020
Singapore/198/2020	ncov	EPI_ISL_462316	?	2020-04-23	Asia	Singapore	Singapore		Asia	Singapore	Singapore	genome	29813	Human	43	Female	19A	B.6	O	National Public Health Laboratory, National Centre for Infectious Diseases	National Public Health Laboratory, National Centre for Infectious Diseases	Mak TM et al	https://www.gisaid.org	?	?	08/06/2020
Singapore/199/2020	ncov	EPI_ISL_462317	?	2020-04-23	Asia	Singapore	Singapore		Asia	Singapore	Singapore	genome	29821	Human	71	Male	19A	B.6.6	O	National Public Health Laboratory, National Centre for Infectious Diseases	National Public Health Laboratory, National Centre for Infectious Diseases	Mak TM et al	https://www.gisaid.org	?	?	08/06/2020
Singapore/1nan/2020	ncov	EPI_ISL_482678	?	2020-01-23	Asia	Singapore	Singapore		Asia	Singapore	Singapore	genome	29782	Human	67	Male	19A	B	L	Singapore General Hospital	Department of Microbiology	Nurdyana Abdul Rahman et al	https://www.gisaid.org	?	?	05/07/2020
Singapore/2/2020	ncov	EPI_ISL_407987	?	2020-01-25	Asia	Singapore	Singapore	Singapore	Asia	Singapore	Singapore	genome	29844	Human	37	Male	19A	B	L	Singapore General Hospital	Programme in Emerging Infectious Diseases, Duke-NUS Medical School	Danielle E Anderson et al	https://www.gisaid.org	Discovery of a 382-nt deletion during the early evolution of SARS-CoV-2	https://dx.doi.org/doi/10.1101/2020.03.11.987222	07/02/2020
Singapore/20/2020	ncov	EPI_ISL_418993	?	2020-01-29	Asia	Singapore	Singapore	Singapore	Asia	Singapore	Singapore	genome	29884	Human	31	Female	19B	A	S	National Public Health Laboratory, National Centre for Infectious Diseases	National Public Health Laboratory, National Centre for Infectious Diseases	Mak TM et al	https://www.gisaid.org	?	?	01/04/2020
Singapore/200/2020	ncov	EPI_ISL_462318	?	2020-04-23	Asia	Singapore	Singapore		Asia	Singapore	Singapore	genome	29875	Human	36	Female	19A	B.6.6	O	National Public Health Laboratory, National Centre for Infectious Diseases	National Public Health Laboratory, National Centre for Infectious Diseases	Mak TM et al	https://www.gisaid.org	?	?	08/06/2020
Singapore/201/2020	ncov	EPI_ISL_462319	?	2020-04-24	Asia	Singapore	Singapore		Asia	Singapore	Singapore	genome	29879	Human	59	Male	20A	B.1.104	G	National Public Health Laboratory, National Centre for Infectious Diseases	National Public Health Laboratory, National Centre for Infectious Diseases	Mak TM et al	https://www.gisaid.org	?	?	08/06/2020
Singapore/202/2020	ncov	EPI_ISL_462320	?	2020-04-25	Asia	Singapore	Singapore		Asia	Singapore	Singapore	genome	29854	Human	28	Male	19A	B.6.6	O	National Public Health Laboratory, National Centre for Infectious Diseases	National Public Health Laboratory, National Centre for Infectious Diseases	Mak TM et al	https://www.gisaid.org	?	?	08/06/2020
Singapore/203/2020	ncov	EPI_ISL_462321	?	2020-04-27	Asia	Singapore	Singapore		Asia	Singapore	Singapore	genome	29889	Human	89	Male	19A	B.6	O	National Public Health Laboratory, National Centre for Infectious Diseases	National Public Health Laboratory, National Centre for Infectious Diseases	Mak TM et al	https://www.gisaid.org	?	?	08/06/2020
Singapore/204/2020	ncov	EPI_ISL_462322	?	2020-04-27	Asia	Singapore	Singapore		Asia	Singapore	Singapore	genome	29842	Human	74	Male	19A	B.6.6	O	National Public Health Laboratory, National Centre for Infectious Diseases	National Public Health Laboratory, National Centre for Infectious Diseases	Mak TM et al	https://www.gisaid.org	?	?	08/06/2020
Singapore/205/2020	ncov	EPI_ISL_462323	?	2020-04-28	Asia	Singapore	Singapore		Asia	Singapore	Singapore	genome	29852	Human	59	Male	19A	B.6.6	O	National Public Health Laboratory, National Centre for Infectious Diseases	National Public Health Laboratory, National Centre for Infectious Diseases	Mak TM et al	https://www.gisaid.org	?	?	08/06/2020
Singapore/206/2020	ncov	EPI_ISL_462324	?	2020-04-28	Asia	Singapore	Singapore		Asia	Singapore	Singapore	genome	29852	Human	37	Male	19A	B.6	O	National Public Health Laboratory, National Centre for Infectious Diseases	National Public Health Laboratory, National Centre for Infectious Diseases	Mak TM et al	https://www.gisaid.org	?	?	08/06/2020
Singapore/207/2020	ncov	EPI_ISL_462325	?	2020-04-29	Asia	Singapore	Singapore		Asia	Singapore	Singapore	genome	29853	Human	27	Female	19A	B.6.6	O	National Public Health Laboratory, National Centre for Infectious Diseases	National Public Health Laboratory, National Centre for Infectious Diseases	Mak TM et al	https://www.gisaid.org	?	?	08/06/2020
Singapore/208/2020	ncov	EPI_ISL_462326	?	2020-04-29	Asia	Singapore	Singapore		Asia	Singapore	Singapore	genome	29853	Human	63	Male	19A	B.6	O	National Public Health Laboratory, National Centre for Infectious Diseases	National Public Health Laboratory, National Centre for Infectious Diseases	Mak TM et al	https://www.gisaid.org	?	?	08/06/2020
Singapore/209/2020	ncov	EPI_ISL_462327	?	2020-05-04	Asia	Singapore	Singapore		Asia	Singapore	Singapore	genome	29875	Human	63	Male	19A	B.6	O	National Public Health Laboratory, National Centre for Infectious Diseases	National Public Health Laboratory, National Centre for Infectious Diseases	Mak TM et al	https://www.gisaid.org	?	?	08/06/2020
Singapore/21/2020	ncov	EPI_ISL_419000	?	2020-02-13	Asia	Singapore	Singapore	Singapore	Asia	Singapore	Singapore	genome	29463	Human	51	Female	19A	A.1	S	National Public Health Laboratory, National Centre for Infectious Diseases	National Public Health Laboratory, National Centre for Infectious Diseases	Mak TM et al	https://www.gisaid.org	?	?	01/04/2020
Singapore/210/2020	ncov	EPI_ISL_462328	?	2020-03-09	Asia	Singapore	Singapore		Asia	Singapore	Singapore	genome	29865	Human	71	Male	19A	B	L	National Public Health Laboratory, National Centre for Infectious Diseases	National Public Health Laboratory, National Centre for Infectious Diseases	Mak TM et al	https://www.gisaid.org	?	?	08/06/2020
Singapore/211/2020	ncov	EPI_ISL_462329	?	2020-03-02	Asia	Singapore	Singapore		Asia	Singapore	Singapore	genome	29794	Human	61	Male	19A	A	O	National Public Health Laboratory, National Centre for Infectious Diseases	National Public Health Laboratory, National Centre for Infectious Diseases	Mak TM et al	https://www.gisaid.org	?	?	08/06/2020
Singapore/212/2020	ncov	EPI_ISL_462330	?	2020-03-14	Asia	Singapore	Singapore		Asia	Singapore	Singapore	genome	29778	Human	30	Male	19A	B	L	National Public Health Laboratory, National Centre for Infectious Diseases	National Public Health Laboratory, National Centre for Infectious Diseases	Mak TM et al	https://www.gisaid.org	?	?	08/06/2020
Singapore/213/2020	ncov	EPI_ISL_462331	?	2020-04-17	Asia	Singapore	Singapore		Asia	Singapore	Singapore	genome	29853	Human	27	Male	19A	B.6.6	O	National Public Health Laboratory, National Centre for Infectious Diseases	National Public Health Laboratory, National Centre for Infectious Diseases	Mak TM et al	https://www.gisaid.org	?	?	08/06/2020
Singapore/214/2020	ncov	EPI_ISL_462332	?	2020-03-06	Asia	Singapore	Singapore		Asia	Singapore	Singapore	genome	29792	Human	68	Female	20B	B.1.1	GR	National Public Health Laboratory, National Centre for Infectious Diseases	National Public Health Laboratory, National Centre for Infectious Diseases	Mak TM et al	https://www.gisaid.org	?	?	08/06/2020
Singapore/215/2020	ncov	EPI_ISL_462333	?	2020-03-26	Asia	Singapore	Singapore		Asia	Singapore	Singapore	genome	29753	Human	60	Male	20C	B.1	GH	National Public Health Laboratory, National Centre for Infectious Diseases	National Public Health Laboratory, National Centre for Infectious Diseases	Mak TM et al	https://www.gisaid.org	?	?	08/06/2020
Singapore/216/2020	ncov	EPI_ISL_462334	?	2020-04-09	Asia	Singapore	Singapore		Asia	Singapore	Singapore	genome	29853	Human	25	Female	19A	B.2	V	National Public Health Laboratory, National Centre for Infectious Diseases	National Public Health Laboratory, National Centre for Infectious Diseases	Mak TM et al	https://www.gisaid.org	?	?	08/06/2020
Singapore/217/2020	ncov	EPI_ISL_462335	?	2020-03-31	Asia	Singapore	Singapore		Asia	Singapore	Singapore	genome	29852	Human	73	Female	19A	B.6	O	National Public Health Laboratory, National Centre for Infectious Diseases	National Public Health Laboratory, National Centre for Infectious Diseases	Mak TM et al	https://www.gisaid.org	?	?	08/06/2020
Singapore/217nan/2020	ncov	EPI_ISL_538467	?	2020-04-01	Asia	Singapore	Singapore		Asia	Singapore	Singapore	genome	29782	Human	73	Female	19A	B.6.6	O	Department of Laboratory Medicine, Tan Tock Seng Hospital	Department of Laboratory Medicine, Tan Tock Seng Hospital	Chen YYC et al	https://www.gisaid.org	?	?	17/09/2020
Singapore/218/2020	ncov	EPI_ISL_462336	?	2020-03-28	Asia	Singapore	Singapore		Asia	Singapore	Singapore	genome	29844	Human	35	Male	19A	B.6.6	O	National Public Health Laboratory, National Centre for Infectious Diseases	National Public Health Laboratory, National Centre for Infectious Diseases	Mak TM et al	https://www.gisaid.org	?	?	08/06/2020
Singapore/219/2020	ncov	EPI_ISL_462337	?	2020-04-07	Asia	Singapore	Singapore		Asia	Singapore	Singapore	genome	29811	Human	38	Female	19A	B.6.6	O	National Public Health Laboratory, National Centre for Infectious Diseases	National Public Health Laboratory, National Centre for Infectious Diseases	Mak TM et al	https://www.gisaid.org	?	?	08/06/2020
Singapore/22/2020	ncov	EPI_ISL_420099	?	2020-03-02	Asia	Singapore	Singapore	Singapore	Asia	Singapore	Singapore	genome	29463	Human	20	Male	19A	A.1	S	National Centre for Infectious Diseases	Programme in Emerging Infectious Diseases, Duke-NUS Medical School	Danielle E Anderson et al	https://www.gisaid.org	?	?	05/04/2020
Singapore/220/2020	ncov	EPI_ISL_462338	?	2020-03-06	Asia	Singapore	Singapore		Asia	Singapore	Singapore	genome	29734	Human	65	Female	19A	B.6	O	National Public Health Laboratory, National Centre for Infectious Diseases	National Public Health Laboratory, National Centre for Infectious Diseases	Mak TM et al	https://www.gisaid.org	?	?	08/06/2020
Singapore/221/2020	ncov	EPI_ISL_462339	?	2020-03-23	Asia	Singapore	Singapore		Asia	Singapore	Singapore	genome	29828	Human	86	Female	19A	B.2	V	National Public Health Laboratory, National Centre for Infectious Diseases	National Public Health Laboratory, National Centre for Infectious Diseases	Mak TM et al	https://www.gisaid.org	?	?	08/06/2020
Singapore/222/2020	ncov	EPI_ISL_462340	?	2020-04-07	Asia	Singapore	Singapore		Asia	Singapore	Singapore	genome	29792	Human	27	Male	19A	B.6	O	National Public Health Laboratory, National Centre for Infectious Diseases	National Public Health Laboratory, National Centre for Infectious Diseases	Mak TM et al	https://www.gisaid.org	?	?	08/06/2020
Singapore/223/2020	ncov	EPI_ISL_462341	?	2020-03-30	Asia	Singapore	Singapore		Asia	Singapore	Singapore	genome	29875	Human	35	Male	19A	B.6	O	National Public Health Laboratory, National Centre for Infectious Diseases	National Public Health Laboratory, National Centre for Infectious Diseases	Mak TM et al	https://www.gisaid.org	?	?	08/06/2020
Singapore/224/2020	ncov	EPI_ISL_462342	?	2020-03-30	Asia	Singapore	Singapore		Asia	Singapore	Singapore	genome	29876	Human	56	Male	19A	B.6	O	National Public Health Laboratory, National Centre for Infectious Diseases	National Public Health Laboratory, National Centre for Infectious Diseases	Mak TM et al	https://www.gisaid.org	?	?	08/06/2020
Singapore/225/2020	ncov	EPI_ISL_462343	?	2020-04-20	Asia	Singapore	Singapore		Asia	Singapore	Singapore	genome	29839	Human	37	Male	19A	B.6.6	O	National Public Health Laboratory, National Centre for Infectious Diseases	National Public Health Laboratory, National Centre for Infectious Diseases	Mak TM et al	https://www.gisaid.org	?	?	08/06/2020
Singapore/226/2020	ncov	EPI_ISL_462344	?	2020-04-19	Asia	Singapore	Singapore		Asia	Singapore	Singapore	genome	29796	Human	49	Male	19A	B.6.6	O	National Public Health Laboratory, National Centre for Infectious Diseases	National Public Health Laboratory, National Centre for Infectious Diseases	Mak TM et al	https://www.gisaid.org	?	?	08/06/2020
Singapore/227/2020	ncov	EPI_ISL_462345	?	2020-03-26	Asia	Singapore	Singapore		Asia	Singapore	Singapore	genome	29813	Human	42	Female	19A	B.6	O	National Public Health Laboratory, National Centre for Infectious Diseases	National Public Health Laboratory, National Centre for Infectious Diseases	Mak TM et al	https://www.gisaid.org	?	?	08/06/2020
Singapore/228/2020	ncov	EPI_ISL_462346	?	2020-03-30	Asia	Singapore	Singapore		Asia	Singapore	Singapore	genome	29888	Human	36	Male	19A	B.6	O	National Public Health Laboratory, National Centre for Infectious Diseases	National Public Health Laboratory, National Centre for Infectious Diseases	Mak TM et al	https://www.gisaid.org	?	?	08/06/2020
Singapore/229/2020	ncov	EPI_ISL_462347	?	2020-04-14	Asia	Singapore	Singapore		Asia	Singapore	Singapore	genome	29888	Human	54	Female	19A	B.6.6	O	National Public Health Laboratory, National Centre for Infectious Diseases	National Public Health Laboratory, National Centre for Infectious Diseases	Mak TM et al	https://www.gisaid.org	?	?	08/06/2020
Singapore/23/2020	ncov	EPI_ISL_420100	?	2020-03-02	Asia	Singapore	Singapore	Singapore	Asia	Singapore	Singapore	genome	29459	Human	35	Male	19A	A.1	S	National Centre for Infectious Diseases	Programme in Emerging Infectious Diseases, Duke-NUS Medical School	Danielle E Anderson et al	https://www.gisaid.org	?	?	05/04/2020
Singapore/230/2020	ncov	EPI_ISL_462348	?	2020-04-06	Asia	Singapore	Singapore		Asia	Singapore	Singapore	genome	29793	Human	32	Male	19A	B.6	O	National Public Health Laboratory, National Centre for Infectious Diseases	National Public Health Laboratory, National Centre for Infectious Diseases	Mak TM et al	https://www.gisaid.org	?	?	08/06/2020
Singapore/231/2020	ncov	EPI_ISL_462349	?	2020-03-27	Asia	Singapore	Singapore		Asia	Singapore	Singapore	genome	29815	Human	28	Male	19A	B.2	V	National Public Health Laboratory, National Centre for Infectious Diseases	National Public Health Laboratory, National Centre for Infectious Diseases	Mak TM et al	https://www.gisaid.org	?	?	08/06/2020
Singapore/232/2020	ncov	EPI_ISL_462350	?	2020-03-31	Asia	Singapore	Singapore		Asia	Singapore	Singapore	genome	29849	Human	31	Female	19B	A.3	S	National Public Health Laboratory, National Centre for Infectious Diseases	National Public Health Laboratory, National Centre for Infectious Diseases	Mak TM et al	https://www.gisaid.org	?	?	08/06/2020
Singapore/233/2020	ncov	EPI_ISL_462351	?	2020-03-26	Asia	Singapore	Singapore		Asia	Singapore	Singapore	genome	29853	Human	26	Male	19A	B.6.6	O	National Public Health Laboratory, National Centre for Infectious Diseases	National Public Health Laboratory, National Centre for Infectious Diseases	Mak TM et al	https://www.gisaid.org	?	?	08/06/2020
Singapore/234/2020	ncov	EPI_ISL_462352	?	2020-04-09	Asia	Singapore	Singapore		Asia	Singapore	Singapore	genome	29846	Human	26	Female	19A	B.6	O	National Public Health Laboratory, National Centre for Infectious Diseases	National Public Health Laboratory, National Centre for Infectious Diseases	Mak TM et al	https://www.gisaid.org	?	?	08/06/2020
Singapore/235/2020	ncov	EPI_ISL_462353	?	2020-04-07	Asia	Singapore	Singapore		Asia	Singapore	Singapore	genome	29874	Human	20	Male	19A	B.6.6	O	National Public Health Laboratory, National Centre for Infectious Diseases	National Public Health Laboratory, National Centre for Infectious Diseases	Mak TM et al	https://www.gisaid.org	?	?	08/06/2020
Singapore/236/2020	ncov	EPI_ISL_462354	?	2020-04-07	Asia	Singapore	Singapore		Asia	Singapore	Singapore	genome	29826	Human	54	Male	19A	B.6	O	National Public Health Laboratory, National Centre for Infectious Diseases	National Public Health Laboratory, National Centre for Infectious Diseases	Mak TM et al	https://www.gisaid.org	?	?	08/06/2020
Singapore/237/2020	ncov	EPI_ISL_462355	?	2020-04-03	Asia	Singapore	Singapore		Asia	Singapore	Singapore	genome	29853	Human	90	Male	19A	B.6.6	O	National Public Health Laboratory, National Centre for Infectious Diseases	National Public Health Laboratory, National Centre for Infectious Diseases	Mak TM et al	https://www.gisaid.org	?	?	08/06/2020
Singapore/238/2020	ncov	EPI_ISL_462356	?	2020-04-07	Asia	Singapore	Singapore		Asia	Singapore	Singapore	genome	29874	Human	67	Male	19A	B.6	O	National Public Health Laboratory, National Centre for Infectious Diseases	National Public Health Laboratory, National Centre for Infectious Diseases	Mak TM et al	https://www.gisaid.org	?	?	08/06/2020
Singapore/239/2020	ncov	EPI_ISL_462357	?	2020-04-06	Asia	Singapore	Singapore		Asia	Singapore	Singapore	genome	29850	Human	30	Male	19A	B.6	O	National Public Health Laboratory, National Centre for Infectious Diseases	National Public Health Laboratory, National Centre for Infectious Diseases	Mak TM et al	https://www.gisaid.org	?	?	08/06/2020
Singapore/24/2020	ncov	EPI_ISL_420101	?	2020-03-04	Asia	Singapore	Singapore	Singapore	Asia	Singapore	Singapore	genome	29841	Human	70	Male	19A	B	L	National Centre for Infectious Diseases	Programme in Emerging Infectious Diseases, Duke-NUS Medical School	Danielle E Anderson et al	https://www.gisaid.org	?	?	05/04/2020
Singapore/240/2020	ncov	EPI_ISL_462358	?	2020-03-24	Asia	Singapore	Singapore		Asia	Singapore	Singapore	genome	29886	Human	50	Male	19A	B.6	O	National Public Health Laboratory, National Centre for Infectious Diseases	National Public Health Laboratory, National Centre for Infectious Diseases	Mak TM et al	https://www.gisaid.org	?	?	08/06/2020
Singapore/241/2020	ncov	EPI_ISL_462359	?	2020-03-24	Asia	Singapore	Singapore		Asia	Singapore	Singapore	genome	29864	Human	50	Female	19A	B.6	O	National Public Health Laboratory, National Centre for Infectious Diseases	National Public Health Laboratory, National Centre for Infectious Diseases	Mak TM et al	https://www.gisaid.org	?	?	08/06/2020
Singapore/242/2020	ncov	EPI_ISL_462360	?	2020-04-02	Asia	Singapore	Singapore		Asia	Singapore	Singapore	genome	29874	Human	62	Female	19A	B.6.6	O	National Public Health Laboratory, National Centre for Infectious Diseases	National Public Health Laboratory, National Centre for Infectious Diseases	Mak TM et al	https://www.gisaid.org	?	?	08/06/2020
Singapore/243/2020	ncov	EPI_ISL_462361	?	2020-04-30	Asia	Singapore	Singapore		Asia	Singapore	Singapore	genome	29889	Human	31	Male	19A	B.6.6	O	National Public Health Laboratory, National Centre for Infectious Diseases	National Public Health Laboratory, National Centre for Infectious Diseases	Mak TM et al	https://www.gisaid.org	?	?	08/06/2020
Singapore/244/2020	ncov	EPI_ISL_462362	?	2020-05-06	Asia	Singapore	Singapore		Asia	Singapore	Singapore	genome	29761	Human	68	Female	19A	B.6.6	O	National Public Health Laboratory, National Centre for Infectious Diseases	National Public Health Laboratory, National Centre for Infectious Diseases	Mak TM et al	https://www.gisaid.org	?	?	08/06/2020
Singapore/245/2020	ncov	EPI_ISL_462363	?	2020-04-07	Asia	Singapore	Singapore		Asia	Singapore	Singapore	genome	29852	Human	27	Female	20C	B.1.39	GH	National Public Health Laboratory, National Centre for Infectious Diseases	National Public Health Laboratory, National Centre for Infectious Diseases	Mak TM et al	https://www.gisaid.org	?	?	08/06/2020
Singapore/246/2020	ncov	EPI_ISL_462364	?	2020-03-21	Asia	Singapore	Singapore		Asia	Singapore	Singapore	genome	29792	Human	21	Female	19A	B	V	National Public Health Laboratory, National Centre for Infectious Diseases	National Public Health Laboratory, National Centre for Infectious Diseases	Mak TM et al	https://www.gisaid.org	?	?	08/06/2020
Singapore/247/2020	ncov	EPI_ISL_462365	?	2020-04-07	Asia	Singapore	Singapore		Asia	Singapore	Singapore	genome	29794	Human	38	Male	19A	B.6	O	National Public Health Laboratory, National Centre for Infectious Diseases	National Public Health Laboratory, National Centre for Infectious Diseases	Mak TM et al	https://www.gisaid.org	?	?	08/06/2020
Singapore/248/2020	ncov	EPI_ISL_462366	?	2020-03-21	Asia	Singapore	Singapore		Asia	Singapore	Singapore	genome	29767	Human	23	Female	20A	B.1.5	G	National Public Health Laboratory, National Centre for Infectious Diseases	National Public Health Laboratory, National Centre for Infectious Diseases	Mak TM et al	https://www.gisaid.org	?	?	08/06/2020
Singapore/249/2020	ncov	EPI_ISL_462367	?	2020-03-21	Asia	Singapore	Singapore		Asia	Singapore	Singapore	genome	29886	Human	32	Female	20B	B.1.1	GR	National Public Health Laboratory, National Centre for Infectious Diseases	National Public Health Laboratory, National Centre for Infectious Diseases	Mak TM et al	https://www.gisaid.org	?	?	08/06/2020
Singapore/24nan/2020	ncov	EPI_ISL_482672	?	2020-03-03	Asia	Singapore	Singapore		Asia	Singapore	Singapore	genome	29782	Human	70	Male	19A	B	L	Singapore General Hospital	Department of Microbiology	Nurdyana Abdul Rahman et al	https://www.gisaid.org	?	?	05/07/2020
Singapore/25/2020	ncov	EPI_ISL_420102	?	2020-03-05	Asia	Singapore	Singapore	Singapore	Asia	Singapore	Singapore	genome	29837	Human	62	Male	19A	B	L	National Centre for Infectious Diseases	Programme in Emerging Infectious Diseases, Duke-NUS Medical School	Danielle E Anderson et al	https://www.gisaid.org	?	?	05/04/2020
Singapore/250/2020	ncov	EPI_ISL_462368	?	2020-04-01	Asia	Singapore	Singapore		Asia	Singapore	Singapore	genome	29767	Human	44	Female	19A	B.6	O	National Public Health Laboratory, National Centre for Infectious Diseases	National Public Health Laboratory, National Centre for Infectious Diseases	Mak TM et al	https://www.gisaid.org	?	?	08/06/2020
Singapore/251/2020	ncov	EPI_ISL_462369	?	2020-03-21	Asia	Singapore	Singapore		Asia	Singapore	Singapore	genome	29563	Human	25	Male	20B	B.1.1	GR	National Public Health Laboratory, National Centre for Infectious Diseases	National Public Health Laboratory, National Centre for Infectious Diseases	Mak TM et al	https://www.gisaid.org	?	?	08/06/2020
Singapore/252/2020	ncov	EPI_ISL_462370	?	2020-03-21	Asia	Singapore	Singapore		Asia	Singapore	Singapore	genome	29811	Human	20	Female	20B	B.1.1	GR	National Public Health Laboratory, National Centre for Infectious Diseases	National Public Health Laboratory, National Centre for Infectious Diseases	Mak TM et al	https://www.gisaid.org	?	?	08/06/2020
Singapore/253/2020	ncov	EPI_ISL_462371	?	2020-03-21	Asia	Singapore	Singapore		Asia	Singapore	Singapore	genome	29791	Human	55	Female	19A	B	L	National Public Health Laboratory, National Centre for Infectious Diseases	National Public Health Laboratory, National Centre for Infectious Diseases	Mak TM et al	https://www.gisaid.org	?	?	08/06/2020
Singapore/254/2020	ncov	EPI_ISL_462372	?	2020-05-15	Asia	Singapore	Singapore		Asia	Singapore	Singapore	genome	29763	Human	55	Male	19A	B.6	O	National Public Health Laboratory, National Centre for Infectious Diseases	National Public Health Laboratory, National Centre for Infectious Diseases	Mak TM et al	https://www.gisaid.org	?	?	08/06/2020
Singapore/255/2020	ncov	EPI_ISL_462373	?	2020-03-10	Asia	Singapore	Singapore		Asia	Singapore	Singapore	genome	29818	Human	40	Male	20A	B.1.276	GH	National Public Health Laboratory, National Centre for Infectious Diseases	National Public Health Laboratory, National Centre for Infectious Diseases	Mak TM et al	https://www.gisaid.org	?	?	08/06/2020
Singapore/256/2020	ncov	EPI_ISL_462374	?	2020-04-08	Asia	Singapore	Singapore		Asia	Singapore	Singapore	genome	29792	Human	32	Male	19A	B.6.6	O	National Public Health Laboratory, National Centre for Infectious Diseases	National Public Health Laboratory, National Centre for Infectious Diseases	Mak TM et al	https://www.gisaid.org	?	?	08/06/2020
Singapore/257/2020	ncov	EPI_ISL_462375	?	2020-04-09	Asia	Singapore	Singapore		Asia	Singapore	Singapore	genome	29875	Human	31	Female	19A	B.6.6	O	National Public Health Laboratory, National Centre for Infectious Diseases	National Public Health Laboratory, National Centre for Infectious Diseases	Mak TM et al	https://www.gisaid.org	?	?	08/06/2020
Singapore/258/2020	ncov	EPI_ISL_462376	?	2020-03-21	Asia	Singapore	Singapore		Asia	Singapore	Singapore	genome	29798	Human	24	Male	20B	B.1.1	GR	National Public Health Laboratory, National Centre for Infectious Diseases	National Public Health Laboratory, National Centre for Infectious Diseases	Mak TM et al	https://www.gisaid.org	?	?	08/06/2020
Singapore/259/2020	ncov	EPI_ISL_462377	?	2020-04-07	Asia	Singapore	Singapore		Asia	Singapore	Singapore	genome	29802	Human	46	Male	19A	B.6	O	National Public Health Laboratory, National Centre for Infectious Diseases	National Public Health Laboratory, National Centre for Infectious Diseases	Mak TM et al	https://www.gisaid.org	?	?	08/06/2020
Singapore/26/2020	ncov	EPI_ISL_420103	?	2020-03-05	Asia	Singapore	Singapore	Singapore	Asia	Singapore	Singapore	genome	29833	Human	62	Female	19A	B	L	National Centre for Infectious Diseases	Programme in Emerging Infectious Diseases, Duke-NUS Medical School	Danielle E Anderson et al	https://www.gisaid.org	?	?	05/04/2020
Singapore/260/2020	ncov	EPI_ISL_462378	?	2020-04-06	Asia	Singapore	Singapore		Asia	Singapore	Singapore	genome	29886	Human	60	Female	19A	B.6	O	National Public Health Laboratory, National Centre for Infectious Diseases	National Public Health Laboratory, National Centre for Infectious Diseases	Mak TM et al	https://www.gisaid.org	?	?	08/06/2020
Singapore/261/2020	ncov	EPI_ISL_462379	?	2020-04-09	Asia	Singapore	Singapore		Asia	Singapore	Singapore	genome	29853	Human	37	Male	19A	B.6.6	O	National Public Health Laboratory, National Centre for Infectious Diseases	National Public Health Laboratory, National Centre for Infectious Diseases	Mak TM et al	https://www.gisaid.org	?	?	08/06/2020
Singapore/262/2020	ncov	EPI_ISL_462380	?	2020-04-14	Asia	Singapore	Singapore		Asia	Singapore	Singapore	genome	29842	Human	34	Male	19A	B.6	O	National Public Health Laboratory, National Centre for Infectious Diseases	National Public Health Laboratory, National Centre for Infectious Diseases	Mak TM et al	https://www.gisaid.org	?	?	08/06/2020
Singapore/263/2020	ncov	EPI_ISL_462381	?	2020-04-09	Asia	Singapore	Singapore		Asia	Singapore	Singapore	genome	29842	Human	33	Male	19A	B.6	O	National Public Health Laboratory, National Centre for Infectious Diseases	National Public Health Laboratory, National Centre for Infectious Diseases	Mak TM et al	https://www.gisaid.org	?	?	08/06/2020
Singapore/264/2020	ncov	EPI_ISL_462382	?	2020-05-06	Asia	Singapore	Singapore		Asia	Singapore	Singapore	genome	29853	Human	66	Male	19A	B.6.6	O	National Public Health Laboratory, National Centre for Infectious Diseases	National Public Health Laboratory, National Centre for Infectious Diseases	Mak TM et al	https://www.gisaid.org	?	?	08/06/2020
Singapore/265/2020	ncov	EPI_ISL_462383	?	2020-04-07	Asia	Singapore	Singapore		Asia	Singapore	Singapore	genome	29886	Human	37	Male	19A	B.6.6	O	National Public Health Laboratory, National Centre for Infectious Diseases	National Public Health Laboratory, National Centre for Infectious Diseases	Mak TM et al	https://www.gisaid.org	?	?	08/06/2020
Singapore/266/2020	ncov	EPI_ISL_462384	?	2020-04-07	Asia	Singapore	Singapore		Asia	Singapore	Singapore	genome	29846	Human	24	Female	19A	B.6.6	O	National Public Health Laboratory, National Centre for Infectious Diseases	National Public Health Laboratory, National Centre for Infectious Diseases	Mak TM et al	https://www.gisaid.org	?	?	08/06/2020
Singapore/267/2020	ncov	EPI_ISL_462385	?	2020-03-21	Asia	Singapore	Singapore		Asia	Singapore	Singapore	genome	29852	Human	30	Male	20B	B.1.1.10	GR	National Public Health Laboratory, National Centre for Infectious Diseases	National Public Health Laboratory, National Centre for Infectious Diseases	Mak TM et al	https://www.gisaid.org	?	?	08/06/2020
Singapore/268/2020	ncov	EPI_ISL_462386	?	2020-03-21	Asia	Singapore	Singapore		Asia	Singapore	Singapore	genome	29853	Human	19	Female	20A	B.1	G	National Public Health Laboratory, National Centre for Infectious Diseases	National Public Health Laboratory, National Centre for Infectious Diseases	Mak TM et al	https://www.gisaid.org	?	?	08/06/2020
Singapore/268nan/2020	ncov	EPI_ISL_477180	?	2020-06-22	Asia	Singapore	Singapore		Asia	Singapore	Singapore	genome	29782	Human	18	Female	20A	B.1	G	Department of Laboratory Medicine Tan Tock Seng Hospital	Department of Laboratory Medicine Tan Tock Seng Hospital	Chen YYC et al	https://www.gisaid.org	?	?	29/06/2020
Singapore/269/2020	ncov	EPI_ISL_462387	?	2020-03-17	Asia	Singapore	Singapore		Asia	Singapore	Singapore	genome	29853	Human	72	Male	19A	B.6	O	National Public Health Laboratory, National Centre for Infectious Diseases	National Public Health Laboratory, National Centre for Infectious Diseases	Mak TM et al	https://www.gisaid.org	?	?	08/06/2020
Singapore/27/2020	ncov	EPI_ISL_420104	?	2020-03-05	Asia	Singapore	Singapore	Singapore	Asia	Singapore	Singapore	genome	29842	Human	42	Male	19A	B.35	V	National Centre for Infectious Diseases	Programme in Emerging Infectious Diseases, Duke-NUS Medical School	Danielle E Anderson et al	https://www.gisaid.org	?	?	05/04/2020
Singapore/270/2020	ncov	EPI_ISL_462388	?	2020-04-14	Asia	Singapore	Singapore		Asia	Singapore	Singapore	genome	29881	Human	35	Male	19A	B.6	O	National Public Health Laboratory, National Centre for Infectious Diseases	National Public Health Laboratory, National Centre for Infectious Diseases	Mak TM et al	https://www.gisaid.org	?	?	08/06/2020
Singapore/271/2020	ncov	EPI_ISL_462389	?	2020-03-20	Asia	Singapore	Singapore		Asia	Singapore	Singapore	genome	29821	Human	22	Male	20B	B.1.1	GR	National Public Health Laboratory, National Centre for Infectious Diseases	National Public Health Laboratory, National Centre for Infectious Diseases	Mak TM et al	https://www.gisaid.org	?	?	08/06/2020
Singapore/272/2020	ncov	EPI_ISL_462390	?	2020-03-21	Asia	Singapore	Singapore		Asia	Singapore	Singapore	genome	29875	Human	57	Male	20B	B.1.1	GR	National Public Health Laboratory, National Centre for Infectious Diseases	National Public Health Laboratory, National Centre for Infectious Diseases	Mak TM et al	https://www.gisaid.org	?	?	08/06/2020
Singapore/273/2020	ncov	EPI_ISL_462391	?	2020-03-21	Asia	Singapore	Singapore		Asia	Singapore	Singapore	genome	29822	Human	30	Male	20B	B.1.1.1	GR	National Public Health Laboratory, National Centre for Infectious Diseases	National Public Health Laboratory, National Centre for Infectious Diseases	Mak TM et al	https://www.gisaid.org	?	?	08/06/2020
Singapore/274/2020	ncov	EPI_ISL_462392	?	2020-03-21	Asia	Singapore	Singapore		Asia	Singapore	Singapore	genome	29874	Human	45	Male	20C	B.1	GH	National Public Health Laboratory, National Centre for Infectious Diseases	National Public Health Laboratory, National Centre for Infectious Diseases	Mak TM et al	https://www.gisaid.org	?	?	08/06/2020
Singapore/274nan/2020	ncov	EPI_ISL_476819	?	2020-03-22	Asia	Singapore	Singapore		Asia	Singapore	Singapore	genome	29782	Human	44	Male	20C	B.1	GH	Department of Laboratory Medicine, Tan Tock Seng Hospital	Department of Laboratory Medicine, Tan Tock Seng Hospital	Chen YYC et al	https://www.gisaid.org	?	?	26/06/2020
Singapore/275/2020	ncov	EPI_ISL_462393	?	2020-05-06	Asia	Singapore	Singapore		Asia	Singapore	Singapore	genome	29882	Human	33	Female	19A	B.6	O	National Public Health Laboratory, National Centre for Infectious Diseases	National Public Health Laboratory, National Centre for Infectious Diseases	Mak TM et al	https://www.gisaid.org	?	?	08/06/2020
Singapore/276/2020	ncov	EPI_ISL_462394	?	2020-04-14	Asia	Singapore	Singapore		Asia	Singapore	Singapore	genome	29891	Human	23	Male	19A	B.6.6	O	National Public Health Laboratory, National Centre for Infectious Diseases	National Public Health Laboratory, National Centre for Infectious Diseases	Mak TM et al	https://www.gisaid.org	?	?	08/06/2020
Singapore/277/2020	ncov	EPI_ISL_462395	?	2020-04-08	Asia	Singapore	Singapore		Asia	Singapore	Singapore	genome	29844	Human	33	Male	19A	B.6	O	National Public Health Laboratory, National Centre for Infectious Diseases	National Public Health Laboratory, National Centre for Infectious Diseases	Mak TM et al	https://www.gisaid.org	?	?	08/06/2020
Singapore/278/2020	ncov	EPI_ISL_462396	?	2020-03-21	Asia	Singapore	Singapore		Asia	Singapore	Singapore	genome	29807	Human	43	Male	20C	B.1	GH	National Public Health Laboratory, National Centre for Infectious Diseases	National Public Health Laboratory, National Centre for Infectious Diseases	Mak TM et al	https://www.gisaid.org	?	?	08/06/2020
Singapore/278nan/2020	ncov	EPI_ISL_477178	?	2020-03-22	Asia	Singapore	Singapore		Asia	Singapore	Singapore	genome	29782	Human	43	Male	20C	B.1	GH	Department of Laboratory Medicine Tan Tock Seng Hospital	Department of Laboratory Medicine Tan Tock Seng Hospital	Chen YYC et al	https://www.gisaid.org	?	?	29/06/2020
Singapore/279/2020	ncov	EPI_ISL_462397	?	2020-04-17	Asia	Singapore	Singapore		Asia	Singapore	Singapore	genome	29852	Human	36	Male	19A	B.6.6	O	National Public Health Laboratory, National Centre for Infectious Diseases	National Public Health Laboratory, National Centre for Infectious Diseases	Mak TM et al	https://www.gisaid.org	?	?	08/06/2020
Singapore/27nan/2020	ncov	EPI_ISL_476796	?	2020-03-06	Asia	Singapore	Singapore		Asia	Singapore	Singapore	genome	29782	Human	42	Male	19A	B.2.6	V	Department of Laboratory Medicine, Tan Tock Seng Hospital	Department of Laboratory Medicine, Tan Tock Seng Hospital	Chen YYC et al	https://www.gisaid.org	?	?	26/06/2020
Singapore/28/2020	ncov	EPI_ISL_420105	?	2020-03-06	Asia	Singapore	Singapore	Singapore	Asia	Singapore	Singapore	genome	29832	Human	50	Male	19A	B	L	National Centre for Infectious Diseases	Programme in Emerging Infectious Diseases, Duke-NUS Medical School	Danielle E Anderson et al	https://www.gisaid.org	?	?	05/04/2020
Singapore/280/2020	ncov	EPI_ISL_462398	?	2020-04-08	Asia	Singapore	Singapore		Asia	Singapore	Singapore	genome	29877	Human	33	Female	19A	B.2	V	National Public Health Laboratory, National Centre for Infectious Diseases	National Public Health Laboratory, National Centre for Infectious Diseases	Mak TM et al	https://www.gisaid.org	?	?	08/06/2020
Singapore/281/2020	ncov	EPI_ISL_462399	?	2020-04-14	Asia	Singapore	Singapore		Asia	Singapore	Singapore	genome	29836	Human	34	Male	19A	B.6.6	O	National Public Health Laboratory, National Centre for Infectious Diseases	National Public Health Laboratory, National Centre for Infectious Diseases	Mak TM et al	https://www.gisaid.org	?	?	08/06/2020
Singapore/282/2020	ncov	EPI_ISL_462400	?	2020-04-09	Asia	Singapore	Singapore		Asia	Singapore	Singapore	genome	29792	Human	22	Male	19A	B.6.6	O	National Public Health Laboratory, National Centre for Infectious Diseases	National Public Health Laboratory, National Centre for Infectious Diseases	Mak TM et al	https://www.gisaid.org	?	?	08/06/2020
Singapore/283/2020	ncov	EPI_ISL_462401	?	2020-03-17	Asia	Singapore	Singapore		Asia	Singapore	Singapore	genome	29881	Human	73	Female	19A	B	L	National Public Health Laboratory, National Centre for Infectious Diseases	National Public Health Laboratory, National Centre for Infectious Diseases	Mak TM et al	https://www.gisaid.org	?	?	08/06/2020
Singapore/284/2020	ncov	EPI_ISL_462402	?	2020-04-09	Asia	Singapore	Singapore		Asia	Singapore	Singapore	genome	29888	Human	50	Female	19A	B.6	O	National Public Health Laboratory, National Centre for Infectious Diseases	National Public Health Laboratory, National Centre for Infectious Diseases	Mak TM et al	https://www.gisaid.org	?	?	08/06/2020
Singapore/285/2020	ncov	EPI_ISL_462403	?	2020-04-14	Asia	Singapore	Singapore		Asia	Singapore	Singapore	genome	29886	Human	23	Female	19A	B.6.6	O	National Public Health Laboratory, National Centre for Infectious Diseases	National Public Health Laboratory, National Centre for Infectious Diseases	Mak TM et al	https://www.gisaid.org	?	?	08/06/2020
Singapore/286/2020	ncov	EPI_ISL_462404	?	2020-03-21	Asia	Singapore	Singapore		Asia	Singapore	Singapore	genome	29842	Human	54	Female	20C	B.1	GH	National Public Health Laboratory, National Centre for Infectious Diseases	National Public Health Laboratory, National Centre for Infectious Diseases	Mak TM et al	https://www.gisaid.org	?	?	08/06/2020
Singapore/287/2020	ncov	EPI_ISL_462405	?	2020-03-18	Asia	Singapore	Singapore		Asia	Singapore	Singapore	genome	29853	Human	31	Male	20C	B.1	GH	National Public Health Laboratory, National Centre for Infectious Diseases	National Public Health Laboratory, National Centre for Infectious Diseases	Mak TM et al	https://www.gisaid.org	?	?	08/06/2020
Singapore/287nan/2020	ncov	EPI_ISL_648078	?	2020-03-17	Asia	Singapore	Singapore		Asia	Singapore	Singapore	genome	29782	Human	30	Male	20C	B.1	GH	Department of Laboratory Medicine, Tan Tock Seng Hospital	Department of Laboratory Medicine, Tan Tock Seng Hospital	Chen YYC et al	https://www.gisaid.org	?	?	20/11/2020
Singapore/288/2020	ncov	EPI_ISL_462406	?	2020-04-30	Asia	Singapore	Singapore		Asia	Singapore	Singapore	genome	29853	Human	24	Male	19A	B.6.6	O	National Public Health Laboratory, National Centre for Infectious Diseases	National Public Health Laboratory, National Centre for Infectious Diseases	Mak TM et al	https://www.gisaid.org	?	?	08/06/2020
Singapore/289/2020	ncov	EPI_ISL_462407	?	2020-04-06	Asia	Singapore	Singapore		Asia	Singapore	Singapore	genome	29852	Human	34	Female	19A	B.6	O	National Public Health Laboratory, National Centre for Infectious Diseases	National Public Health Laboratory, National Centre for Infectious Diseases	Mak TM et al	https://www.gisaid.org	?	?	08/06/2020
Singapore/28nan/2020	ncov	EPI_ISL_476797	?	2020-03-05	Asia	Singapore	Singapore		Asia	Singapore	Singapore	genome	29837	Human	50	Female	19A	B	L	Department of Laboratory Medicine, Tan Tock Seng Hospital	Department of Laboratory Medicine, Tan Tock Seng Hospital	Chen YYC et al	https://www.gisaid.org	?	?	26/06/2020
Singapore/29/2020	ncov	EPI_ISL_420106	?	2020-03-06	Asia	Singapore	Singapore	Singapore	Asia	Singapore	Singapore	genome	29832	Human	33	Female	19A	B	L	National Centre for Infectious Diseases	Programme in Emerging Infectious Diseases, Duke-NUS Medical School	Danielle E Anderson et al	https://www.gisaid.org	?	?	05/04/2020
Singapore/290/2020	ncov	EPI_ISL_462408	?	2020-04-14	Asia	Singapore	Singapore		Asia	Singapore	Singapore	genome	29855	Human	29	Male	19A	B.6	O	National Public Health Laboratory, National Centre for Infectious Diseases	National Public Health Laboratory, National Centre for Infectious Diseases	Mak TM et al	https://www.gisaid.org	?	?	08/06/2020
Singapore/291/2020	ncov	EPI_ISL_462409	?	2020-03-17	Asia	Singapore	Singapore		Asia	Singapore	Singapore	genome	29889	Human	66	Male	20B	B.1.1	GR	National Public Health Laboratory, National Centre for Infectious Diseases	National Public Health Laboratory, National Centre for Infectious Diseases	Mak TM et al	https://www.gisaid.org	?	?	08/06/2020
Singapore/292/2020	ncov	EPI_ISL_462410	?	2020-03-20	Asia	Singapore	Singapore		Asia	Singapore	Singapore	genome	29849	Human	21	Male	20B	B.1.1	GR	National Public Health Laboratory, National Centre for Infectious Diseases	National Public Health Laboratory, National Centre for Infectious Diseases	Mak TM et al	https://www.gisaid.org	?	?	08/06/2020
Singapore/293/2020	ncov	EPI_ISL_462411	?	2020-04-30	Asia	Singapore	Singapore		Asia	Singapore	Singapore	genome	29879	Human	34	Female	19A	B.6	O	National Public Health Laboratory, National Centre for Infectious Diseases	National Public Health Laboratory, National Centre for Infectious Diseases	Mak TM et al	https://www.gisaid.org	?	?	08/06/2020
Singapore/294/2020	ncov	EPI_ISL_462412	?	2020-05-03	Asia	Singapore	Singapore		Asia	Singapore	Singapore	genome	29837	Human	66	Female	19A	B.6.6	O	National Public Health Laboratory, National Centre for Infectious Diseases	National Public Health Laboratory, National Centre for Infectious Diseases	Mak TM et al	https://www.gisaid.org	?	?	08/06/2020
Singapore/295/2020	ncov	EPI_ISL_462413	?	2020-04-07	Asia	Singapore	Singapore		Asia	Singapore	Singapore	genome	29828	Human	53	Male	20A	B.1	G	National Public Health Laboratory, National Centre for Infectious Diseases	National Public Health Laboratory, National Centre for Infectious Diseases	Mak TM et al	https://www.gisaid.org	?	?	08/06/2020
Singapore/296/2020	ncov	EPI_ISL_462414	?	2020-04-09	Asia	Singapore	Singapore		Asia	Singapore	Singapore	genome	29880	Human	48	Female	20A	B.1.104	G	National Public Health Laboratory, National Centre for Infectious Diseases	National Public Health Laboratory, National Centre for Infectious Diseases	Mak TM et al	https://www.gisaid.org	?	?	08/06/2020
Singapore/297/2020	ncov	EPI_ISL_462415	?	2020-03-20	Asia	Singapore	Singapore		Asia	Singapore	Singapore	genome	29887	Human	47	Male	19B	A.6	S	National Public Health Laboratory, National Centre for Infectious Diseases	National Public Health Laboratory, National Centre for Infectious Diseases	Mak TM et al	https://www.gisaid.org	?	?	08/06/2020
Singapore/298/2020	ncov	EPI_ISL_462416	?	2020-03-16	Asia	Singapore	Singapore		Asia	Singapore	Singapore	genome	29890	Human	66	Male	19A	B	L	National Public Health Laboratory, National Centre for Infectious Diseases	National Public Health Laboratory, National Centre for Infectious Diseases	Mak TM et al	https://www.gisaid.org	?	?	08/06/2020
Singapore/299/2020	ncov	EPI_ISL_462417	?	2020-04-14	Asia	Singapore	Singapore		Asia	Singapore	Singapore	genome	29842	Human	33	Male	19A	B.6	O	National Public Health Laboratory, National Centre for Infectious Diseases	National Public Health Laboratory, National Centre for Infectious Diseases	Mak TM et al	https://www.gisaid.org	?	?	08/06/2020
Singapore/2nan/2020	ncov	EPI_ISL_482679	?	2020-01-27	Asia	Singapore	Singapore		Asia	Singapore	Singapore	genome	29782	Human	38	Male	19A	B	L	Singapore General Hospital	Department of Microbiology	Nurdyana Abdul Rahman et al	https://www.gisaid.org	?	?	05/07/2020
Singapore/3/2020	ncov	EPI_ISL_407988	?	2020-02-01	Asia	Singapore	Singapore	Singapore	Asia	Singapore	Singapore	genome	29843	Human	56	Male	19A	B	O	National Centre for Infectious Diseases	Programme in Emerging Infectious Diseases, Duke-NUS Medical School	Danielle E Anderson et al	https://www.gisaid.org	Discovery of a 382-nt deletion during the early evolution of SARS-CoV-2	https://dx.doi.org/doi/10.1101/2020.03.11.987222	07/02/2020
Singapore/30/2020	ncov	EPI_ISL_420107	?	2020-03-09	Asia	Singapore	Singapore	Singapore	Asia	Singapore	Singapore	genome	29440	Human	34	Female	19A	A.1	S	National Centre for Infectious Diseases	Programme in Emerging Infectious Diseases, Duke-NUS Medical School	Danielle E Anderson et al	https://www.gisaid.org	?	?	05/04/2020
Singapore/300/2020	ncov	EPI_ISL_462418	?	2020-04-01	Asia	Singapore	Singapore		Asia	Singapore	Singapore	genome	29869	Human	47	Male	19A	B.6.6	O	National Public Health Laboratory, National Centre for Infectious Diseases	National Public Health Laboratory, National Centre for Infectious Diseases	Mak TM et al	https://www.gisaid.org	?	?	08/06/2020
Singapore/301/2020	ncov	EPI_ISL_462419	?	2020-04-06	Asia	Singapore	Singapore		Asia	Singapore	Singapore	genome	29849	Human	61	Female	19A	B.6.6	O	National Public Health Laboratory, National Centre for Infectious Diseases	National Public Health Laboratory, National Centre for Infectious Diseases	Mak TM et al	https://www.gisaid.org	?	?	08/06/2020
Singapore/302/2020	ncov	EPI_ISL_462420	?	2020-03-21	Asia	Singapore	Singapore		Asia	Singapore	Singapore	genome	29853	Human	38	Male	19B	A.1	S	National Public Health Laboratory, National Centre for Infectious Diseases	National Public Health Laboratory, National Centre for Infectious Diseases	Mak TM et al	https://www.gisaid.org	?	?	08/06/2020
Singapore/303/2020	ncov	EPI_ISL_462421	?	2020-04-06	Asia	Singapore	Singapore		Asia	Singapore	Singapore	genome	29889	Human	59	Male	19A	B.6	O	National Public Health Laboratory, National Centre for Infectious Diseases	National Public Health Laboratory, National Centre for Infectious Diseases	Mak TM et al	https://www.gisaid.org	?	?	08/06/2020
Singapore/304/2020	ncov	EPI_ISL_462422	?	2020-03-21	Asia	Singapore	Singapore		Asia	Singapore	Singapore	genome	29875	Human	25	Male	19A	B.40	V	National Public Health Laboratory, National Centre for Infectious Diseases	National Public Health Laboratory, National Centre for Infectious Diseases	Mak TM et al	https://www.gisaid.org	?	?	08/06/2020
Singapore/305/2020	ncov	EPI_ISL_462423	?	2020-04-14	Asia	Singapore	Singapore		Asia	Singapore	Singapore	genome	29880	Human	35	Male	19A	B.6.6	O	National Public Health Laboratory, National Centre for Infectious Diseases	National Public Health Laboratory, National Centre for Infectious Diseases	Mak TM et al	https://www.gisaid.org	?	?	08/06/2020
Singapore/306/2020	ncov	EPI_ISL_462424	?	2020-04-14	Asia	Singapore	Singapore		Asia	Singapore	Singapore	genome	29887	Human	38	Male	19A	B.6.6	O	National Public Health Laboratory, National Centre for Infectious Diseases	National Public Health Laboratory, National Centre for Infectious Diseases	Mak TM et al	https://www.gisaid.org	?	?	08/06/2020
Singapore/307/2020	ncov	EPI_ISL_462425	?	2020-04-14	Asia	Singapore	Singapore		Asia	Singapore	Singapore	genome	29887	Human	26	Male	19A	B.6.6	O	National Public Health Laboratory, National Centre for Infectious Diseases	National Public Health Laboratory, National Centre for Infectious Diseases	Mak TM et al	https://www.gisaid.org	?	?	08/06/2020
Singapore/308/2020	ncov	EPI_ISL_462426	?	2020-04-14	Asia	Singapore	Singapore		Asia	Singapore	Singapore	genome	29874	Human	30	Male	19A	B.6.6	O	National Public Health Laboratory, National Centre for Infectious Diseases	National Public Health Laboratory, National Centre for Infectious Diseases	Mak TM et al	https://www.gisaid.org	?	?	08/06/2020
Singapore/309/2020	ncov	EPI_ISL_462427	?	2020-05-15	Asia	Singapore	Singapore		Asia	Singapore	Singapore	genome	29887	Human	54	Female	19A	B.6	O	National Public Health Laboratory, National Centre for Infectious Diseases	National Public Health Laboratory, National Centre for Infectious Diseases	Mak TM et al	https://www.gisaid.org	?	?	08/06/2020
Singapore/31/2020	ncov	EPI_ISL_420108	?	2020-03-10	Asia	Singapore	Singapore	Singapore	Asia	Singapore	Singapore	genome	29833	Human	27	Female	19A	B	L	National Centre for Infectious Diseases	Programme in Emerging Infectious Diseases, Duke-NUS Medical School	Danielle E Anderson et al	https://www.gisaid.org	?	?	05/04/2020
Singapore/310/2020	ncov	EPI_ISL_462428	?	2020-04-06	Asia	Singapore	Singapore		Asia	Singapore	Singapore	genome	29887	Human	49	Male	19A	B.6	O	National Public Health Laboratory, National Centre for Infectious Diseases	National Public Health Laboratory, National Centre for Infectious Diseases	Mak TM et al	https://www.gisaid.org	?	?	08/06/2020
Singapore/311/2020	ncov	EPI_ISL_462429	?	2020-03-17	Asia	Singapore	Singapore		Asia	Singapore	Singapore	genome	29886	Human	29	Male	20B	B.1.1.296	GR	National Public Health Laboratory, National Centre for Infectious Diseases	National Public Health Laboratory, National Centre for Infectious Diseases	Mak TM et al	https://www.gisaid.org	?	?	08/06/2020
Singapore/312/2020	ncov	EPI_ISL_462430	?	2020-04-14	Asia	Singapore	Singapore		Asia	Singapore	Singapore	genome	29881	Human	48	Male	19A	B.6.6	O	National Public Health Laboratory, National Centre for Infectious Diseases	National Public Health Laboratory, National Centre for Infectious Diseases	Mak TM et al	https://www.gisaid.org	?	?	08/06/2020
Singapore/313/2020	ncov	EPI_ISL_462431	?	2020-03-21	Asia	Singapore	Singapore		Asia	Singapore	Singapore	genome	29889	Human	21	Female	20B	B.1.1	GR	National Public Health Laboratory, National Centre for Infectious Diseases	National Public Health Laboratory, National Centre for Infectious Diseases	Mak TM et al	https://www.gisaid.org	?	?	08/06/2020
Singapore/314/2020	ncov	EPI_ISL_462432	?	2020-03-17	Asia	Singapore	Singapore		Asia	Singapore	Singapore	genome	29891	Human	63	Female	20B	B.1.1	GR	National Public Health Laboratory, National Centre for Infectious Diseases	National Public Health Laboratory, National Centre for Infectious Diseases	Mak TM et al	https://www.gisaid.org	?	?	08/06/2020
Singapore/315/2020	ncov	EPI_ISL_462433	?	2020-02-19	Asia	Singapore	Singapore		Asia	Singapore	Singapore	genome	29875	Human	56	Male	19A	B	O	National Public Health Laboratory, National Centre for Infectious Diseases	National Public Health Laboratory, National Centre for Infectious Diseases	Mak TM et al	https://www.gisaid.org	?	?	08/06/2020
Singapore/316/2020	ncov	EPI_ISL_482684	?	2020-06-02	Asia	Singapore	Singapore		Asia	Singapore	Singapore	genome	29782	Human	30	Male	19A	B	L	Singapore General Hospital	Department of Microbiology	Nurdyana Abdul Rahman et al	https://www.gisaid.org	?	?	05/07/2020
Singapore/317/2020	ncov	EPI_ISL_462085	?	2020-03-13	Asia	Singapore	Singapore		Asia	Singapore	Singapore	genome	29837	Human	26	Female	19A	B	L	Singapore General Hospital	Department of Microbiology	Nurdyana Abdul Rahman et al	https://www.gisaid.org	?	?	07/06/2020
Singapore/318/2020	ncov	EPI_ISL_482683	?	2020-06-02	Asia	Singapore	Singapore		Asia	Singapore	Singapore	genome	29782	Human	30	Male	19A	B	L	Singapore General Hospital	Department of Microbiology	Nurdyana Abdul Rahman et al	https://www.gisaid.org	?	?	05/07/2020
Singapore/319/2020	ncov	EPI_ISL_462086	?	2020-03-14	Asia	Singapore	Singapore		Asia	Singapore	Singapore	genome	29782	Human	78	Male	19B	A.1	S	Singapore General Hospital	Department of Microbiology	Nurdyana Abdul Rahman et al	https://www.gisaid.org	?	?	07/06/2020
Singapore/31nan/2020	ncov	EPI_ISL_507002	?	2020-03-14	Asia	Singapore	Singapore		Asia	Singapore	Singapore	genome	29837	Human	27	Female	19A	B	L	Department of Laboratory Medicine, Tan Tock Seng Hospital	Department of Laboratory Medicine, Tan Tock Seng Hospital	Chen YYC et al	https://www.gisaid.org	?	?	03/08/2020
Singapore/32/2020	ncov	EPI_ISL_420109	?	2020-03-11	Asia	Singapore	Singapore	Singapore	Asia	Singapore	Singapore	genome	29834	Human	54	Female	19A	B	L	National Centre for Infectious Diseases	Programme in Emerging Infectious Diseases, Duke-NUS Medical School	Danielle E Anderson et al	https://www.gisaid.org	?	?	05/04/2020
Singapore/320/2020	ncov	EPI_ISL_475937	?	2020-05-19	Asia	Singapore	Singapore		Asia	Singapore	Singapore	genome	29874	Human	30	Female	19A	B.6.6	O	National Public Health Laboratory, National Centre for Infectious Diseases	National Public Health Laboratory, National Centre for Infectious Diseases	Mak TM et al	https://www.gisaid.org	?	?	25/06/2020
Singapore/320nan/2020	ncov	EPI_ISL_648804	?	2020-05-20	Asia	Singapore	Singapore		Asia	Singapore	Singapore	genome	29782	Human	30	Female	19A			Department of Laboratory Medicine, Tan Tock Seng Hospital	Department of Laboratory Medicine, Tan Tock Seng Hospital	Chen YYC et al	https://www.gisaid.org	?	?	21/11/2020
Singapore/323/2020	ncov	EPI_ISL_462087	?	2020-03-28	Asia	Singapore	Singapore		Asia	Singapore	Singapore	genome	29782	Human	32	Female	19A	B	L	Singapore General Hospital	Department of Microbiology	Nurdyana Abdul Rahman et al	https://www.gisaid.org	?	?	07/06/2020
Singapore/323ilmn/2020	ncov	EPI_ISL_469100	?	2020-03-26	Asia	Singapore	Singapore		Asia	Singapore	Singapore	genome	29849	Human	33	Female	19A	B	L	National Public Health Laboratory, National Centre for Infectious Diseases	National Public Health Laboratory, National Centre for Infectious Diseases	Mak TM et al	https://www.gisaid.org	?	?	17/06/2020
Singapore/323nan/2020	ncov	EPI_ISL_538457	?	2020-03-25	Asia	Singapore	Singapore		Asia	Singapore	Singapore	genome	29782	Human	32	Female	19A	B	L	Department of Laboratory Medicine, Tan Tock Seng Hospital	Department of Laboratory Medicine, Tan Tock Seng Hospital	Chen YYC et al	https://www.gisaid.org	?	?	17/09/2020
Singapore/324/2020	ncov	EPI_ISL_462088	?	2020-03-19	Asia	Singapore	Singapore		Asia	Singapore	Singapore	genome	29611	Human	56	Female	20B	B.1.1	GR	Singapore General Hospital	Department of Microbiology	Nurdyana Abdul Rahman et al	https://www.gisaid.org	?	?	07/06/2020
Singapore/325/2020	ncov	EPI_ISL_462089	?	2020-03-25	Asia	Singapore	Singapore		Asia	Singapore	Singapore	genome	29782	Human	44	Male	20C	B.1	GH	Singapore General Hospital	Department of Microbiology	Nurdyana Abdul Rahman et al	https://www.gisaid.org	?	?	07/06/2020
Singapore/326/2020	ncov	EPI_ISL_469080	?	2020-04-17	Asia	Singapore	Singapore		Asia	Singapore	Singapore	genome	29803	Human	23	Male	19A	B.6	O	National Public Health Laboratory, National Centre for Infectious Diseases	National Public Health Laboratory, National Centre for Infectious Diseases	Mak TM et al	https://www.gisaid.org	?	?	17/06/2020
Singapore/327/2020	ncov	EPI_ISL_469081	?	2020-04-14	Asia	Singapore	Singapore		Asia	Singapore	Singapore	genome	29870	Human	23	Male	19A	B.6	O	National Public Health Laboratory, National Centre for Infectious Diseases	National Public Health Laboratory, National Centre for Infectious Diseases	Mak TM et al	https://www.gisaid.org	?	?	17/06/2020
Singapore/328/2020	ncov	EPI_ISL_469082	?	2020-04-17	Asia	Singapore	Singapore		Asia	Singapore	Singapore	genome	29802	Human	31	Male	19A	B.6	O	National Public Health Laboratory, National Centre for Infectious Diseases	National Public Health Laboratory, National Centre for Infectious Diseases	Mak TM et al	https://www.gisaid.org	?	?	17/06/2020
Singapore/329/2020	ncov	EPI_ISL_469083	?	2020-04-17	Asia	Singapore	Singapore		Asia	Singapore	Singapore	genome	29846	Human	32	Male	19A	B.6	O	National Public Health Laboratory, National Centre for Infectious Diseases	National Public Health Laboratory, National Centre for Infectious Diseases	Mak TM et al	https://www.gisaid.org	?	?	17/06/2020
Singapore/33/2020	ncov	EPI_ISL_420110	?	2020-03-11	Asia	Singapore	Singapore	Singapore	Asia	Singapore	Singapore	genome	29833	Human	57	Female	19A	B	L	National Centre for Infectious Diseases	Programme in Emerging Infectious Diseases, Duke-NUS Medical School	Danielle E Anderson et al	https://www.gisaid.org	?	?	05/04/2020
Singapore/330/2020	ncov	EPI_ISL_469084	?	2020-04-17	Asia	Singapore	Singapore		Asia	Singapore	Singapore	genome	29842	Human	26	Male	19A	B.6	O	National Public Health Laboratory, National Centre for Infectious Diseases	National Public Health Laboratory, National Centre for Infectious Diseases	Mak TM et al	https://www.gisaid.org	?	?	17/06/2020
Singapore/331/2020	ncov	EPI_ISL_469085	?	2020-04-17	Asia	Singapore	Singapore		Asia	Singapore	Singapore	genome	29889	Human	21	Male	19A	B.6	O	National Public Health Laboratory, National Centre for Infectious Diseases	National Public Health Laboratory, National Centre for Infectious Diseases	Mak TM et al	https://www.gisaid.org	?	?	17/06/2020
Singapore/332/2020	ncov	EPI_ISL_469086	?	2020-04-17	Asia	Singapore	Singapore		Asia	Singapore	Singapore	genome	29875	Human	27	Male	19A	B.6	O	National Public Health Laboratory, National Centre for Infectious Diseases	National Public Health Laboratory, National Centre for Infectious Diseases	Mak TM et al	https://www.gisaid.org	?	?	17/06/2020
Singapore/333/2020	ncov	EPI_ISL_469087	?	2020-04-17	Asia	Singapore	Singapore		Asia	Singapore	Singapore	genome	29844	Human	21	Male	19A	B.6	O	National Public Health Laboratory, National Centre for Infectious Diseases	National Public Health Laboratory, National Centre for Infectious Diseases	Mak TM et al	https://www.gisaid.org	?	?	17/06/2020
Singapore/334/2020	ncov	EPI_ISL_469088	?	2020-04-17	Asia	Singapore	Singapore		Asia	Singapore	Singapore	genome	29889	Human	25	Male	19A	B.6	O	National Public Health Laboratory, National Centre for Infectious Diseases	National Public Health Laboratory, National Centre for Infectious Diseases	Mak TM et al	https://www.gisaid.org	?	?	17/06/2020
Singapore/335/2020	ncov	EPI_ISL_469089	?	2020-04-14	Asia	Singapore	Singapore		Asia	Singapore	Singapore	genome	29850	Human	33	Male	19A	B.6.6	O	National Public Health Laboratory, National Centre for Infectious Diseases	National Public Health Laboratory, National Centre for Infectious Diseases	Mak TM et al	https://www.gisaid.org	?	?	17/06/2020
Singapore/336/2020	ncov	EPI_ISL_469090	?	2020-04-17	Asia	Singapore	Singapore		Asia	Singapore	Singapore	genome	29875	Human	35	Male	19A	B.6	O	National Public Health Laboratory, National Centre for Infectious Diseases	National Public Health Laboratory, National Centre for Infectious Diseases	Mak TM et al	https://www.gisaid.org	?	?	17/06/2020
Singapore/337/2020	ncov	EPI_ISL_469091	?	2020-04-17	Asia	Singapore	Singapore		Asia	Singapore	Singapore	genome	29886	Human	44	Male	19A	B.6	O	National Public Health Laboratory, National Centre for Infectious Diseases	National Public Health Laboratory, National Centre for Infectious Diseases	Mak TM et al	https://www.gisaid.org	?	?	17/06/2020
Singapore/338/2020	ncov	EPI_ISL_469092	?	2020-04-17	Asia	Singapore	Singapore		Asia	Singapore	Singapore	genome	29874	Human	29	Male	19A	B.6.6	O	National Public Health Laboratory, National Centre for Infectious Diseases	National Public Health Laboratory, National Centre for Infectious Diseases	Mak TM et al	https://www.gisaid.org	?	?	17/06/2020
Singapore/339/2020	ncov	EPI_ISL_469093	?	2020-04-17	Asia	Singapore	Singapore		Asia	Singapore	Singapore	genome	29883	Human	20	Male	19A	B.6.6	O	National Public Health Laboratory, National Centre for Infectious Diseases	National Public Health Laboratory, National Centre for Infectious Diseases	Mak TM et al	https://www.gisaid.org	?	?	17/06/2020
Singapore/34/2020	ncov	EPI_ISL_420111	?	2020-03-12	Asia	Singapore	Singapore	Singapore	Asia	Singapore	Singapore	genome	29833	Human	56	Female	19A	B	L	National Centre for Infectious Diseases	Programme in Emerging Infectious Diseases, Duke-NUS Medical School	Danielle E Anderson et al	https://www.gisaid.org	?	?	05/04/2020
Singapore/340/2020	ncov	EPI_ISL_469094	?	2020-04-17	Asia	Singapore	Singapore		Asia	Singapore	Singapore	genome	29891	Human	29	Male	19A	B.6	O	National Public Health Laboratory, National Centre for Infectious Diseases	National Public Health Laboratory, National Centre for Infectious Diseases	Mak TM et al	https://www.gisaid.org	?	?	17/06/2020
Singapore/341/2020	ncov	EPI_ISL_469095	?	2020-04-16	Asia	Singapore	Singapore		Asia	Singapore	Singapore	genome	29887	Human	43	Male	19A	B.6.6	O	National Public Health Laboratory, National Centre for Infectious Diseases	National Public Health Laboratory, National Centre for Infectious Diseases	Mak TM et al	https://www.gisaid.org	?	?	17/06/2020
Singapore/342/2020	ncov	EPI_ISL_469096	?	2020-05-05	Asia	Singapore	Singapore		Asia	Singapore	Singapore	genome	29881	Human	45	Male	19A	B.6.6	O	National Public Health Laboratory, National Centre for Infectious Diseases	National Public Health Laboratory, National Centre for Infectious Diseases	Mak TM et al	https://www.gisaid.org	?	?	17/06/2020
Singapore/343/2020	ncov	EPI_ISL_469097	?	2020-04-09	Asia	Singapore	Singapore		Asia	Singapore	Singapore	genome	29794	Human	25	Female	20A	B.1	G	National Public Health Laboratory, National Centre for Infectious Diseases	National Public Health Laboratory, National Centre for Infectious Diseases	Mak TM et al	https://www.gisaid.org	?	?	17/06/2020
Singapore/344/2020	ncov	EPI_ISL_469098	?	2020-04-01	Asia	Singapore	Singapore		Asia	Singapore	Singapore	genome	29792	Human	44	Male	19A	B.6	O	National Public Health Laboratory, National Centre for Infectious Diseases	National Public Health Laboratory, National Centre for Infectious Diseases	Mak TM et al	https://www.gisaid.org	?	?	17/06/2020
Singapore/345/2020	ncov	EPI_ISL_469099	?	2020-04-08	Asia	Singapore	Singapore		Asia	Singapore	Singapore	genome	29741	Human	33	Male	19A	B.6.6	O	National Public Health Laboratory, National Centre for Infectious Diseases	National Public Health Laboratory, National Centre for Infectious Diseases	Mak TM et al	https://www.gisaid.org	?	?	17/06/2020
Singapore/346/2020	ncov	EPI_ISL_469101	?	2020-04-08	Asia	Singapore	Singapore		Asia	Singapore	Singapore	genome	29842	Human	45	Female	19A	B.6.6	O	National Public Health Laboratory, National Centre for Infectious Diseases	National Public Health Laboratory, National Centre for Infectious Diseases	Mak TM et al	https://www.gisaid.org	?	?	17/06/2020
Singapore/347/2020	ncov	EPI_ISL_469102	?	2020-05-20	Asia	Singapore	Singapore		Asia	Singapore	Singapore	genome	29871	Human	97	Female	19A	B.6	O	National Public Health Laboratory, National Centre for Infectious Diseases	National Public Health Laboratory, National Centre for Infectious Diseases	Mak TM et al	https://www.gisaid.org	?	?	17/06/2020
Singapore/348/2020	ncov	EPI_ISL_469103	?	2020-03-31	Asia	Singapore	Singapore		Asia	Singapore	Singapore	genome	29842	Human	71	Female	19A	B.6	O	National Public Health Laboratory, National Centre for Infectious Diseases	National Public Health Laboratory, National Centre for Infectious Diseases	Mak TM et al	https://www.gisaid.org	?	?	17/06/2020
Singapore/349/2020	ncov	EPI_ISL_469104	?	2020-03-31	Asia	Singapore	Singapore		Asia	Singapore	Singapore	genome	29803	Human	52	Female	19A	B.6	O	National Public Health Laboratory, National Centre for Infectious Diseases	National Public Health Laboratory, National Centre for Infectious Diseases	Mak TM et al	https://www.gisaid.org	?	?	17/06/2020
Singapore/34nan/2020	ncov	EPI_ISL_648062	?	2020-03-10	Asia	Singapore	Singapore		Asia	Singapore	Singapore	genome	29837	Human	27	Male	19A			Department of Laboratory Medicine, Tan Tock Seng Hospital	Department of Laboratory Medicine, Tan Tock Seng Hospital	Chen YYC et al	https://www.gisaid.org	?	?	20/11/2020
Singapore/35/2020	ncov	EPI_ISL_422428	?	2020-02-06	Asia	Singapore	Singapore		Asia	Singapore	Singapore	genome	29847	Human	27	Male	19A	B	L	National Public Health Laboratory, National Centre for Infectious Diseases	National Public Health Laboratory, National Centre for Infectious Diseases	Mak TM et al	https://www.gisaid.org	?	?	10/04/2020
Singapore/350/2020	ncov	EPI_ISL_469105	?	2020-04-06	Asia	Singapore	Singapore		Asia	Singapore	Singapore	genome	29846	Human	77	Male	19A	B.6.6	O	National Public Health Laboratory, National Centre for Infectious Diseases	National Public Health Laboratory, National Centre for Infectious Diseases	Mak TM et al	https://www.gisaid.org	?	?	17/06/2020
Singapore/351/2020	ncov	EPI_ISL_469106	?	2020-03-28	Asia	Singapore	Singapore		Asia	Singapore	Singapore	genome	29842	Human	42	Male	19A	B.11	L	National Public Health Laboratory, National Centre for Infectious Diseases	National Public Health Laboratory, National Centre for Infectious Diseases	Mak TM et al	https://www.gisaid.org	?	?	17/06/2020
Singapore/352/2020	ncov	EPI_ISL_469107	?	2020-05-28	Asia	Singapore	Singapore		Asia	Singapore	Singapore	genome	29810	Human	35	Male	19A	B.6.6	O	National Public Health Laboratory, National Centre for Infectious Diseases	National Public Health Laboratory, National Centre for Infectious Diseases	Mak TM et al	https://www.gisaid.org	?	?	17/06/2020
Singapore/353/2020	ncov	EPI_ISL_469108	?	2020-05-14	Asia	Singapore	Singapore		Asia	Singapore	Singapore	genome	29851	Human	73	Female	19A	B.6.6	O	National Public Health Laboratory, National Centre for Infectious Diseases	National Public Health Laboratory, National Centre for Infectious Diseases	Mak TM et al	https://www.gisaid.org	?	?	17/06/2020
Singapore/354/2020	ncov	EPI_ISL_469109	?	2020-04-07	Asia	Singapore	Singapore		Asia	Singapore	Singapore	genome	29853	Human	71	Female	19A	B.6	O	National Public Health Laboratory, National Centre for Infectious Diseases	National Public Health Laboratory, National Centre for Infectious Diseases	Mak TM et al	https://www.gisaid.org	?	?	17/06/2020
Singapore/355/2020	ncov	EPI_ISL_469110	?	2020-04-08	Asia	Singapore	Singapore		Asia	Singapore	Singapore	genome	29810	Human	41	Male	19A	B.6.6	O	National Public Health Laboratory, National Centre for Infectious Diseases	National Public Health Laboratory, National Centre for Infectious Diseases	Mak TM et al	https://www.gisaid.org	?	?	17/06/2020
Singapore/356/2020	ncov	EPI_ISL_469111	?	2020-04-08	Asia	Singapore	Singapore		Asia	Singapore	Singapore	genome	29792	Human	32	Male	19A	B.6.6	O	National Public Health Laboratory, National Centre for Infectious Diseases	National Public Health Laboratory, National Centre for Infectious Diseases	Mak TM et al	https://www.gisaid.org	?	?	17/06/2020
Singapore/357/2020	ncov	EPI_ISL_469112	?	2020-04-07	Asia	Singapore	Singapore		Asia	Singapore	Singapore	genome	29887	Human	56	Female	19A	B.6.6	O	National Public Health Laboratory, National Centre for Infectious Diseases	National Public Health Laboratory, National Centre for Infectious Diseases	Mak TM et al	https://www.gisaid.org	?	?	17/06/2020
Singapore/358/2020	ncov	EPI_ISL_469113	?	2020-04-06	Asia	Singapore	Singapore		Asia	Singapore	Singapore	genome	29789	Human	29	Male	20B	B.1.1	GR	National Public Health Laboratory, National Centre for Infectious Diseases	National Public Health Laboratory, National Centre for Infectious Diseases	Mak TM et al	https://www.gisaid.org	?	?	17/06/2020
Singapore/359/2020	ncov	EPI_ISL_469114	?	2020-04-06	Asia	Singapore	Singapore		Asia	Singapore	Singapore	genome	29838	Human	57	Male	19A	B.6	O	National Public Health Laboratory, National Centre for Infectious Diseases	National Public Health Laboratory, National Centre for Infectious Diseases	Mak TM et al	https://www.gisaid.org	?	?	17/06/2020
Singapore/36/2020	ncov	EPI_ISL_422429	?	2020-02-16	Asia	Singapore	Singapore		Asia	Singapore	Singapore	genome	29831	Human	40	Male	19A	B	L	National Public Health Laboratory, National Centre for Infectious Diseases	National Public Health Laboratory, National Centre for Infectious Diseases	Mak TM et al	https://www.gisaid.org	?	?	10/04/2020
Singapore/360/2020	ncov	EPI_ISL_469115	?	2020-05-20	Asia	Singapore	Singapore		Asia	Singapore	Singapore	genome	29884	Human	85	Female	19A	B.6.6	O	National Public Health Laboratory, National Centre for Infectious Diseases	National Public Health Laboratory, National Centre for Infectious Diseases	Mak TM et al	https://www.gisaid.org	?	?	17/06/2020
Singapore/362/2020	ncov	EPI_ISL_469117	?	2020-04-13	Asia	Singapore	Singapore		Asia	Singapore	Singapore	genome	29842	Human	95	Male	19A	B.6	O	National Public Health Laboratory, National Centre for Infectious Diseases	National Public Health Laboratory, National Centre for Infectious Diseases	Mak TM et al	https://www.gisaid.org	?	?	17/06/2020
Singapore/363/2020	ncov	EPI_ISL_469118	?	2020-04-08	Asia	Singapore	Singapore		Asia	Singapore	Singapore	genome	29887	Human	81	Male	19A	B.6.6	O	National Public Health Laboratory, National Centre for Infectious Diseases	National Public Health Laboratory, National Centre for Infectious Diseases	Mak TM et al	https://www.gisaid.org	?	?	17/06/2020
Singapore/364/2020	ncov	EPI_ISL_469119	?	2020-04-20	Asia	Singapore	Singapore		Asia	Singapore	Singapore	genome	29811	Human	83	Male	19A	B.6.6	O	National Public Health Laboratory, National Centre for Infectious Diseases	National Public Health Laboratory, National Centre for Infectious Diseases	Mak TM et al	https://www.gisaid.org	?	?	17/06/2020
Singapore/365/2020	ncov	EPI_ISL_469120	?	2020-04-06	Asia	Singapore	Singapore		Asia	Singapore	Singapore	genome	29842	Human	38	Male	19A	B.6	O	National Public Health Laboratory, National Centre for Infectious Diseases	National Public Health Laboratory, National Centre for Infectious Diseases	Mak TM et al	https://www.gisaid.org	?	?	17/06/2020
Singapore/366/2020	ncov	EPI_ISL_469121	?	2020-03-31	Asia	Singapore	Singapore		Asia	Singapore	Singapore	genome	29889	Human	86	Female	19A	B.6	O	National Public Health Laboratory, National Centre for Infectious Diseases	National Public Health Laboratory, National Centre for Infectious Diseases	Mak TM et al	https://www.gisaid.org	?	?	17/06/2020
Singapore/367/2020	ncov	EPI_ISL_482677	?	2020-03-17	Asia	Singapore	Singapore		Asia	Singapore	Singapore	genome	29782	Human	33	Female	20C	B.1	GH	Singapore General Hospital	Department of Microbiology	Nurdyana Abdul Rahman et al	https://www.gisaid.org	?	?	05/07/2020
Singapore/368nan/2020	ncov	EPI_ISL_482676	?	2020-04-05	Asia	Singapore	Singapore		Asia	Singapore	Singapore	genome	29782	Human	29	Female	19A	B.6	O	Singapore General Hospital	Department of Microbiology	Nurdyana Abdul Rahman et al	https://www.gisaid.org	?	?	05/07/2020
Singapore/369/2020	ncov	EPI_ISL_482681	?	2020-04-06	Asia	Singapore	Singapore		Asia	Singapore	Singapore	genome	29782	Human	36	Male	20C	B.1	GH	Singapore General Hospital	Department of Microbiology	Nurdyana Abdul Rahman et al	https://www.gisaid.org	?	?	05/07/2020
Singapore/36nan/2020	ncov	EPI_ISL_538435	?	2020-02-16	Asia	Singapore	Singapore		Asia	Singapore	Singapore	genome	29782	Human	40	Male	19A	B	L	Department of Laboratory Medicine, Tan Tock Seng Hospital	Department of Laboratory Medicine, Tan Tock Seng Hospital	Chen YYC et al	https://www.gisaid.org	?	?	17/09/2020
Singapore/37/2020	ncov	EPI_ISL_422430	?	2020-03-13	Asia	Singapore	Singapore		Asia	Singapore	Singapore	genome	29856	Human	32	Male	20C	B.1	GH	National Public Health Laboratory, National Centre for Infectious Diseases	National Public Health Laboratory, National Centre for Infectious Diseases	Mak TM et al	https://www.gisaid.org	?	?	10/04/2020
Singapore/370/2020	ncov	EPI_ISL_482675	?	2020-04-06	Asia	Singapore	Singapore		Asia	Singapore	Singapore	genome	29782	Human	42	Male	19A	B.6	O	Singapore General Hospital	Department of Microbiology	Nurdyana Abdul Rahman et al	https://www.gisaid.org	?	?	05/07/2020
Singapore/371/2020	ncov	EPI_ISL_482674	?	2020-04-06	Asia	Singapore	Singapore		Asia	Singapore	Singapore	genome	29782	Human	32	Male	19A	B.6	O	Singapore General Hospital	Department of Microbiology	Nurdyana Abdul Rahman et al	https://www.gisaid.org	?	?	05/07/2020
Singapore/372/2020	ncov	EPI_ISL_482673	?	2020-04-04	Asia	Singapore	Singapore		Asia	Singapore	Singapore	genome	29782	Human	26	Male	19A	B.6	O	Singapore General Hospital	Department of Microbiology	Nurdyana Abdul Rahman et al	https://www.gisaid.org	?	?	05/07/2020
Singapore/373/2020	ncov	EPI_ISL_469122	?	2020-04-03	Asia	Singapore	Singapore		Asia	Singapore	Singapore	genome	29860	Human	46	Male	19A	B.6.6	O	National Public Health Laboratory, National Centre for Infectious Diseases	National Public Health Laboratory, National Centre for Infectious Diseases	Mak TM et al	https://www.gisaid.org	?	?	17/06/2020
Singapore/374/2020	ncov	EPI_ISL_469123	?	2020-04-06	Asia	Singapore	Singapore		Asia	Singapore	Singapore	genome	29853	Human	54	Male	20A	B.1	G	National Public Health Laboratory, National Centre for Infectious Diseases	National Public Health Laboratory, National Centre for Infectious Diseases	Mak TM et al	https://www.gisaid.org	?	?	17/06/2020
Singapore/375/2020	ncov	EPI_ISL_469124	?	2020-03-19	Asia	Singapore	Singapore		Asia	Singapore	Singapore	genome	29829	Human	41	Male	19A	B.6	O	National Public Health Laboratory, National Centre for Infectious Diseases	National Public Health Laboratory, National Centre for Infectious Diseases	Mak TM et al	https://www.gisaid.org	?	?	17/06/2020
Singapore/376/2020	ncov	EPI_ISL_469125	?	2020-04-04	Asia	Singapore	Singapore		Asia	Singapore	Singapore	genome	29842	Human	64	Female	20B	B.1.1	O	National Public Health Laboratory, National Centre for Infectious Diseases	National Public Health Laboratory, National Centre for Infectious Diseases	Mak TM et al	https://www.gisaid.org	?	?	17/06/2020
Singapore/377/2020	ncov	EPI_ISL_469126	?	2020-04-11	Asia	Singapore	Singapore		Asia	Singapore	Singapore	genome	29842	Human	69	Male	20A	B.1.104	G	National Public Health Laboratory, National Centre for Infectious Diseases	National Public Health Laboratory, National Centre for Infectious Diseases	Mak TM et al	https://www.gisaid.org	?	?	17/06/2020
Singapore/378/2020	ncov	EPI_ISL_469127	?	2020-03-25	Asia	Singapore	Singapore		Asia	Singapore	Singapore	genome	29851	Human	51	Male	19A	B	L	National Public Health Laboratory, National Centre for Infectious Diseases	National Public Health Laboratory, National Centre for Infectious Diseases	Mak TM et al	https://www.gisaid.org	?	?	17/06/2020
Singapore/379/2020	ncov	EPI_ISL_469128	?	2020-04-17	Asia	Singapore	Singapore		Asia	Singapore	Singapore	genome	29861	Human	39	Male	19A	B.6.6	O	National Public Health Laboratory, National Centre for Infectious Diseases	National Public Health Laboratory, National Centre for Infectious Diseases	Mak TM et al	https://www.gisaid.org	?	?	17/06/2020
Singapore/37nan/2020	ncov	EPI_ISL_648044	?	2020-03-12	Asia	Singapore	Singapore		Asia	Singapore	Singapore	genome	29782	Human	32	Male	20C			Department of Laboratory Medicine, Tan Tock Seng Hospital	Department of Laboratory Medicine, Tan Tock Seng Hospital	Chen YYC et al	https://www.gisaid.org	?	?	20/11/2020
Singapore/38/2020	ncov	EPI_ISL_422431	?	2020-03-31	Asia	Singapore	Singapore		Asia	Singapore	Singapore	genome	29885	Human	41	Male	20B	B.1.1	GR	National Public Health Laboratory, National Centre for Infectious Diseases	National Public Health Laboratory, National Centre for Infectious Diseases	Mak TM et al	https://www.gisaid.org	?	?	10/04/2020
Singapore/380/2020	ncov	EPI_ISL_469129	?	2020-04-05	Asia	Singapore	Singapore		Asia	Singapore	Singapore	genome	29846	Human	32	Male	20A	B.1.104	G	National Public Health Laboratory, National Centre for Infectious Diseases	National Public Health Laboratory, National Centre for Infectious Diseases	Mak TM et al	https://www.gisaid.org	?	?	17/06/2020
Singapore/381/2020	ncov	EPI_ISL_469130	?	2020-04-17	Asia	Singapore	Singapore		Asia	Singapore	Singapore	genome	29842	Human	31	Male	19A	B.6.6	O	National Public Health Laboratory, National Centre for Infectious Diseases	National Public Health Laboratory, National Centre for Infectious Diseases	Mak TM et al	https://www.gisaid.org	?	?	17/06/2020
Singapore/382/2020	ncov	EPI_ISL_469131	?	2020-04-17	Asia	Singapore	Singapore		Asia	Singapore	Singapore	genome	29842	Human	24	Male	19A	B.6.6	O	National Public Health Laboratory, National Centre for Infectious Diseases	National Public Health Laboratory, National Centre for Infectious Diseases	Mak TM et al	https://www.gisaid.org	?	?	17/06/2020
Singapore/383/2020	ncov	EPI_ISL_469132	?	2020-02-15	Asia	Singapore	Singapore		Asia	Singapore	Singapore	genome	29877	Human	43	Male	19B	A	S	National Public Health Laboratory, National Centre for Infectious Diseases	National Public Health Laboratory, National Centre for Infectious Diseases	Mak TM et al	https://www.gisaid.org	?	?	17/06/2020
Singapore/384/2020	ncov	EPI_ISL_469133	?	2020-04-10	Asia	Singapore	Singapore		Asia	Singapore	Singapore	genome	29852	Human	38	Male	19A	B.6	O	National Public Health Laboratory, National Centre for Infectious Diseases	National Public Health Laboratory, National Centre for Infectious Diseases	Mak TM et al	https://www.gisaid.org	?	?	17/06/2020
Singapore/385/2020	ncov	EPI_ISL_469134	?	2020-04-17	Asia	Singapore	Singapore		Asia	Singapore	Singapore	genome	29875	Human	40	Male	19A	B.6	O	National Public Health Laboratory, National Centre for Infectious Diseases	National Public Health Laboratory, National Centre for Infectious Diseases	Mak TM et al	https://www.gisaid.org	?	?	17/06/2020
Singapore/386/2020	ncov	EPI_ISL_469135	?	2020-04-17	Asia	Singapore	Singapore		Asia	Singapore	Singapore	genome	29844	Human	44	Male	19A	B.6.6	O	National Public Health Laboratory, National Centre for Infectious Diseases	National Public Health Laboratory, National Centre for Infectious Diseases	Mak TM et al	https://www.gisaid.org	?	?	17/06/2020
Singapore/387/2020	ncov	EPI_ISL_469136	?	2020-04-17	Asia	Singapore	Singapore		Asia	Singapore	Singapore	genome	29853	Human	44	Male	19A	B.6	O	National Public Health Laboratory, National Centre for Infectious Diseases	National Public Health Laboratory, National Centre for Infectious Diseases	Mak TM et al	https://www.gisaid.org	?	?	17/06/2020
Singapore/388/2020	ncov	EPI_ISL_469137	?	2020-04-17	Asia	Singapore	Singapore		Asia	Singapore	Singapore	genome	29875	Human	29	Male	19A	B.6.6	O	National Public Health Laboratory, National Centre for Infectious Diseases	National Public Health Laboratory, National Centre for Infectious Diseases	Mak TM et al	https://www.gisaid.org	?	?	17/06/2020
Singapore/389/2020	ncov	EPI_ISL_469138	?	2020-04-17	Asia	Singapore	Singapore		Asia	Singapore	Singapore	genome	29874	Human	39	Male	19A	B.6.6	O	National Public Health Laboratory, National Centre for Infectious Diseases	National Public Health Laboratory, National Centre for Infectious Diseases	Mak TM et al	https://www.gisaid.org	?	?	17/06/2020
Singapore/39/2020	ncov	EPI_ISL_422432	?	2020-03-31	Asia	Singapore	Singapore		Asia	Singapore	Singapore	genome	29881	Human	41	Female	20B	B.1.1	GR	National Public Health Laboratory, National Centre for Infectious Diseases	National Public Health Laboratory, National Centre for Infectious Diseases	Mak TM et al	https://www.gisaid.org	?	?	10/04/2020
Singapore/390/2020	ncov	EPI_ISL_469139	?	2020-06-06	Asia	Singapore	Singapore		Asia	Singapore	Singapore	genome	29853	Human	37	Male	19A	B.6.6	O	National Public Health Laboratory, National Centre for Infectious Diseases	National Public Health Laboratory, National Centre for Infectious Diseases	Mak TM et al	https://www.gisaid.org	?	?	17/06/2020
Singapore/391/2020	ncov	EPI_ISL_469140	?	2020-04-17	Asia	Singapore	Singapore		Asia	Singapore	Singapore	genome	29889	Human	32	Female	19A	B.6	O	National Public Health Laboratory, National Centre for Infectious Diseases	National Public Health Laboratory, National Centre for Infectious Diseases	Mak TM et al	https://www.gisaid.org	?	?	17/06/2020
Singapore/392/2020	ncov	EPI_ISL_469141	?	2020-04-17	Asia	Singapore	Singapore		Asia	Singapore	Singapore	genome	29891	Human	41	Male	19A	B.6	O	National Public Health Laboratory, National Centre for Infectious Diseases	National Public Health Laboratory, National Centre for Infectious Diseases	Mak TM et al	https://www.gisaid.org	?	?	17/06/2020
Singapore/393/2020	ncov	EPI_ISL_469142	?	2020-04-17	Asia	Singapore	Singapore		Asia	Singapore	Singapore	genome	29852	Human	28	Male	19A	B.6	O	National Public Health Laboratory, National Centre for Infectious Diseases	National Public Health Laboratory, National Centre for Infectious Diseases	Mak TM et al	https://www.gisaid.org	?	?	17/06/2020
Singapore/394/2020	ncov	EPI_ISL_469143	?	2020-03-09	Asia	Singapore	Singapore		Asia	Singapore	Singapore	genome	29865	Human	58	Female	19A	B	L	National Public Health Laboratory, National Centre for Infectious Diseases	National Public Health Laboratory, National Centre for Infectious Diseases	Mak TM et al	https://www.gisaid.org	?	?	17/06/2020
Singapore/395/2020	ncov	EPI_ISL_469144	?	2020-04-17	Asia	Singapore	Singapore		Asia	Singapore	Singapore	genome	29851	Human	37	Male	19A	B.6.6	O	National Public Health Laboratory, National Centre for Infectious Diseases	National Public Health Laboratory, National Centre for Infectious Diseases	Mak TM et al	https://www.gisaid.org	?	?	17/06/2020
Singapore/396/2020	ncov	EPI_ISL_469145	?	2020-04-17	Asia	Singapore	Singapore		Asia	Singapore	Singapore	genome	29853	Human	27	Male	19A	B.6.3	O	National Public Health Laboratory, National Centre for Infectious Diseases	National Public Health Laboratory, National Centre for Infectious Diseases	Mak TM et al	https://www.gisaid.org	?	?	17/06/2020
Singapore/397/2020	ncov	EPI_ISL_469146	?	2020-06-06	Asia	Singapore	Singapore		Asia	Singapore	Singapore	genome	29884	Human	34	Male	19A	B.6.6	O	National Public Health Laboratory, National Centre for Infectious Diseases	National Public Health Laboratory, National Centre for Infectious Diseases	Mak TM et al	https://www.gisaid.org	?	?	17/06/2020
Singapore/398/2020	ncov	EPI_ISL_469147	?	2020-05-21	Asia	Singapore	Singapore		Asia	Singapore	Singapore	genome	29821	Human	35	Male	19A	B.6.6	O	National Public Health Laboratory, National Centre for Infectious Diseases	National Public Health Laboratory, National Centre for Infectious Diseases	Mak TM et al	https://www.gisaid.org	?	?	17/06/2020
Singapore/399/2020	ncov	EPI_ISL_469148	?	2020-04-17	Asia	Singapore	Singapore		Asia	Singapore	Singapore	genome	29882	Human	38	Male	19A	B.6.3	O	National Public Health Laboratory, National Centre for Infectious Diseases	National Public Health Laboratory, National Centre for Infectious Diseases	Mak TM et al	https://www.gisaid.org	?	?	17/06/2020
Singapore/3Clin/2020	ncov	EPI_ISL_418994	?	2020-01-29	Asia	Singapore	Singapore	Singapore	Asia	Singapore	Singapore	genome	29859	Human	56	Male	19A	B	O	National Public Health Laboratory, National Centre for Infectious Diseases	National Public Health Laboratory, National Centre for Infectious Diseases	Mak TM et al	https://www.gisaid.org	?	?	01/04/2020
Singapore/4/2020	ncov	EPI_ISL_410535	?	2020-02-03	Asia	Singapore	Singapore	Singapore	Asia	China	Hubei	genome	29409	Human	31	Female	19B	A	S	National Centre for Infectious Diseases	Programme in Emerging Infectious Diseases, Duke-NUS Medical School	Danielle E Anderson et al	https://www.gisaid.org	Discovery of a 382-nt deletion during the early evolution of SARS-CoV-2	https://dx.doi.org/doi/10.1101/2020.03.11.987222	17/02/2020
Singapore/40/2020	ncov	EPI_ISL_422433	?	2020-03-31	Asia	Singapore	Singapore		Asia	Singapore	Singapore	genome	29879	Human	102	Female	19A	B.6.6	O	National Public Health Laboratory, National Centre for Infectious Diseases	National Public Health Laboratory, National Centre for Infectious Diseases	Mak TM et al	https://www.gisaid.org	?	?	10/04/2020
Singapore/400/2020	ncov	EPI_ISL_469149	?	2020-04-17	Asia	Singapore	Singapore		Asia	Singapore	Singapore	genome	29881	Human	49	Male	19A	B.6	O	National Public Health Laboratory, National Centre for Infectious Diseases	National Public Health Laboratory, National Centre for Infectious Diseases	Mak TM et al	https://www.gisaid.org	?	?	17/06/2020
Singapore/401/2020	ncov	EPI_ISL_469150	?	2020-04-17	Asia	Singapore	Singapore		Asia	Singapore	Singapore	genome	29889	Human	29	Male	19A	B.6	O	National Public Health Laboratory, National Centre for Infectious Diseases	National Public Health Laboratory, National Centre for Infectious Diseases	Mak TM et al	https://www.gisaid.org	?	?	17/06/2020
Singapore/402/2020	ncov	EPI_ISL_469151	?	2020-04-17	Asia	Singapore	Singapore		Asia	Singapore	Singapore	genome	29888	Human	25	Male	19A	B.6.6	O	National Public Health Laboratory, National Centre for Infectious Diseases	National Public Health Laboratory, National Centre for Infectious Diseases	Mak TM et al	https://www.gisaid.org	?	?	17/06/2020
Singapore/403/2020	ncov	EPI_ISL_469152	?	2020-04-17	Asia	Singapore	Singapore		Asia	Singapore	Singapore	genome	29890	Human	43	Male	19A	B.6.6	O	National Public Health Laboratory, National Centre for Infectious Diseases	National Public Health Laboratory, National Centre for Infectious Diseases	Mak TM et al	https://www.gisaid.org	?	?	17/06/2020
Singapore/404/2020	ncov	EPI_ISL_469153	?	2020-04-17	Asia	Singapore	Singapore		Asia	Singapore	Singapore	genome	29885	Human	37	Male	19A	B.6.6	O	National Public Health Laboratory, National Centre for Infectious Diseases	National Public Health Laboratory, National Centre for Infectious Diseases	Mak TM et al	https://www.gisaid.org	?	?	17/06/2020
Singapore/405/2020	ncov	EPI_ISL_469154	?	2020-04-17	Asia	Singapore	Singapore		Asia	Singapore	Singapore	genome	29891	Human	29	Male	20A	B.1.104	G	National Public Health Laboratory, National Centre for Infectious Diseases	National Public Health Laboratory, National Centre for Infectious Diseases	Mak TM et al	https://www.gisaid.org	?	?	17/06/2020
Singapore/406/2020	ncov	EPI_ISL_469155	?	2020-04-17	Asia	Singapore	Singapore		Asia	Singapore	Singapore	genome	29889	Human	24	Male	19A	B.6.6	O	National Public Health Laboratory, National Centre for Infectious Diseases	National Public Health Laboratory, National Centre for Infectious Diseases	Mak TM et al	https://www.gisaid.org	?	?	17/06/2020
Singapore/407/2020	ncov	EPI_ISL_475938	?	2020-04-28	Asia	Singapore	Singapore		Asia	Singapore	Singapore	genome	29849	Human	77	Female	19A	B.6.6	O	National Public Health Laboratory, National Centre for Infectious Diseases	National Public Health Laboratory, National Centre for Infectious Diseases	Mak TM et al	https://www.gisaid.org	?	?	25/06/2020
Singapore/408/2020	ncov	EPI_ISL_475939	?	2020-04-21	Asia	Singapore	Singapore		Asia	Singapore	Singapore	genome	29792	Human	49	Male	19A	B.6.6	O	National Public Health Laboratory, National Centre for Infectious Diseases	National Public Health Laboratory, National Centre for Infectious Diseases	Mak TM et al	https://www.gisaid.org	?	?	25/06/2020
Singapore/409/2020	ncov	EPI_ISL_475940	?	2020-04-22	Asia	Singapore	Singapore		Asia	Singapore	Singapore	genome	29853	Human	58	Male	19A	B.6.6	O	National Public Health Laboratory, National Centre for Infectious Diseases	National Public Health Laboratory, National Centre for Infectious Diseases	Mak TM et al	https://www.gisaid.org	?	?	25/06/2020
Singapore/41/2020	ncov	EPI_ISL_422434	?	2020-03-31	Asia	Singapore	Singapore		Asia	Singapore	Singapore	genome	29887	Human	88	Female	19A	B.6.6	O	National Public Health Laboratory, National Centre for Infectious Diseases	National Public Health Laboratory, National Centre for Infectious Diseases	Mak TM et al	https://www.gisaid.org	?	?	10/04/2020
Singapore/410/2020	ncov	EPI_ISL_475941	?	2020-04-21	Asia	Singapore	Singapore		Asia	Singapore	Singapore	genome	29887	Human	52	Male	19A	B.6	O	National Public Health Laboratory, National Centre for Infectious Diseases	National Public Health Laboratory, National Centre for Infectious Diseases	Mak TM et al	https://www.gisaid.org	?	?	25/06/2020
Singapore/411/2020	ncov	EPI_ISL_475942	?	2020-04-28	Asia	Singapore	Singapore		Asia	Singapore	Singapore	genome	29852	Human	58	Male	19A	B.6.6	O	National Public Health Laboratory, National Centre for Infectious Diseases	National Public Health Laboratory, National Centre for Infectious Diseases	Mak TM et al	https://www.gisaid.org	?	?	25/06/2020
Singapore/412/2020	ncov	EPI_ISL_475943	?	2020-05-18	Asia	Singapore	Singapore		Asia	Singapore	Singapore	genome	29842	Human	59	Female	19A	B.6.6	O	National Public Health Laboratory, National Centre for Infectious Diseases	National Public Health Laboratory, National Centre for Infectious Diseases	Mak TM et al	https://www.gisaid.org	?	?	25/06/2020
Singapore/413/2020	ncov	EPI_ISL_475944	?	2020-04-21	Asia	Singapore	Singapore		Asia	Singapore	Singapore	genome	29715	Human	36	Male	19A	B.6.6	O	National Public Health Laboratory, National Centre for Infectious Diseases	National Public Health Laboratory, National Centre for Infectious Diseases	Mak TM et al	https://www.gisaid.org	?	?	25/06/2020
Singapore/414/2020	ncov	EPI_ISL_475945	?	2020-04-24	Asia	Singapore	Singapore		Asia	Singapore	Singapore	genome	29883	Human	36	Male	19A	B.6.3	O	National Public Health Laboratory, National Centre for Infectious Diseases	National Public Health Laboratory, National Centre for Infectious Diseases	Mak TM et al	https://www.gisaid.org	?	?	25/06/2020
Singapore/415/2020	ncov	EPI_ISL_475946	?	2020-04-26	Asia	Singapore	Singapore		Asia	Singapore	Singapore	genome	29885	Human	45	Male	19A	B.6	O	National Public Health Laboratory, National Centre for Infectious Diseases	National Public Health Laboratory, National Centre for Infectious Diseases	Mak TM et al	https://www.gisaid.org	?	?	25/06/2020
Singapore/415nan/2020	ncov	EPI_ISL_648648	?	2020-04-25	Asia	Singapore	Singapore		Asia	Singapore	Singapore	genome	29782	Human	45	Male	19A			Department of Laboratory Medicine, Tan Tock Seng Hospital	Department of Laboratory Medicine, Tan Tock Seng Hospital	Chen YYC et al	https://www.gisaid.org	?	?	21/11/2020
Singapore/416/2020	ncov	EPI_ISL_475947	?	2020-04-21	Asia	Singapore	Singapore		Asia	Singapore	Singapore	genome	29781	Human	76	Female	19A	B.6.6	O	National Public Health Laboratory, National Centre for Infectious Diseases	National Public Health Laboratory, National Centre for Infectious Diseases	Mak TM et al	https://www.gisaid.org	?	?	25/06/2020
Singapore/417/2020	ncov	EPI_ISL_475948	?	2020-03-18	Asia	Singapore	Singapore		Asia	Singapore	Singapore	genome	29801	Human	80	Female	19A	B	V	National Public Health Laboratory, National Centre for Infectious Diseases	National Public Health Laboratory, National Centre for Infectious Diseases	Mak TM et al	https://www.gisaid.org	?	?	25/06/2020
Singapore/418/2020	ncov	EPI_ISL_475949	?	2020-03-18	Asia	Singapore	Singapore		Asia	Singapore	Singapore	genome	29842	Human	69	Male	19A	B.6	O	National Public Health Laboratory, National Centre for Infectious Diseases	National Public Health Laboratory, National Centre for Infectious Diseases	Mak TM et al	https://www.gisaid.org	?	?	25/06/2020
Singapore/419/2020	ncov	EPI_ISL_475950	?	2020-03-18	Asia	Singapore	Singapore		Asia	Singapore	Singapore	genome	29852	Human	62	Male	19A	B	L	National Public Health Laboratory, National Centre for Infectious Diseases	National Public Health Laboratory, National Centre for Infectious Diseases	Mak TM et al	https://www.gisaid.org	?	?	25/06/2020
Singapore/42/2020	ncov	EPI_ISL_422435	?	2020-03-31	Asia	Singapore	Singapore		Asia	Singapore	Singapore	genome	29885	Human	85	Female	19A	B.6	O	National Public Health Laboratory, National Centre for Infectious Diseases	National Public Health Laboratory, National Centre for Infectious Diseases	Mak TM et al	https://www.gisaid.org	?	?	10/04/2020
Singapore/420/2020	ncov	EPI_ISL_475951	?	2020-04-09	Asia	Singapore	Singapore		Asia	Singapore	Singapore	genome	29842	Human	43	Male	19A	B.6	O	National Public Health Laboratory, National Centre for Infectious Diseases	National Public Health Laboratory, National Centre for Infectious Diseases	Mak TM et al	https://www.gisaid.org	?	?	25/06/2020
Singapore/421/2020	ncov	EPI_ISL_475952	?	2020-04-09	Asia	Singapore	Singapore		Asia	Singapore	Singapore	genome	29841	Human	24	Male	19B	A.3	S	National Public Health Laboratory, National Centre for Infectious Diseases	National Public Health Laboratory, National Centre for Infectious Diseases	Mak TM et al	https://www.gisaid.org	?	?	25/06/2020
Singapore/422/2020	ncov	EPI_ISL_475953	?	2020-04-09	Asia	Singapore	Singapore		Asia	Singapore	Singapore	genome	29796	Human	39	Male	19A	B.6	O	National Public Health Laboratory, National Centre for Infectious Diseases	National Public Health Laboratory, National Centre for Infectious Diseases	Mak TM et al	https://www.gisaid.org	?	?	25/06/2020
Singapore/423/2020	ncov	EPI_ISL_475954	?	2020-03-14	Asia	Singapore	Singapore		Asia	Singapore	Singapore	genome	29852	Human	30	Male	19A	B	L	National Public Health Laboratory, National Centre for Infectious Diseases	National Public Health Laboratory, National Centre for Infectious Diseases	Mak TM et al	https://www.gisaid.org	?	?	25/06/2020
Singapore/424/2020	ncov	EPI_ISL_475955	?	2020-03-21	Asia	Singapore	Singapore		Asia	Singapore	Singapore	genome	29844	Human	21	Male	20B	B.1.1	GR	National Public Health Laboratory, National Centre for Infectious Diseases	National Public Health Laboratory, National Centre for Infectious Diseases	Mak TM et al	https://www.gisaid.org	?	?	25/06/2020
Singapore/425/2020	ncov	EPI_ISL_475956	?	2020-03-20	Asia	Singapore	Singapore		Asia	Singapore	Singapore	genome	29765	Human	26	Female	20B	B.1.1	GR	National Public Health Laboratory, National Centre for Infectious Diseases	National Public Health Laboratory, National Centre for Infectious Diseases	Mak TM et al	https://www.gisaid.org	?	?	25/06/2020
Singapore/426/2020	ncov	EPI_ISL_475957	?	2020-03-20	Asia	Singapore	Singapore		Asia	Singapore	Singapore	genome	29792	Human	22	Female	20B	B.1.1	GR	National Public Health Laboratory, National Centre for Infectious Diseases	National Public Health Laboratory, National Centre for Infectious Diseases	Mak TM et al	https://www.gisaid.org	?	?	25/06/2020
Singapore/427/2020	ncov	EPI_ISL_475958	?	2020-03-20	Asia	Singapore	Singapore		Asia	Singapore	Singapore	genome	29844	Human	27	Male	20A	B.1	G	National Public Health Laboratory, National Centre for Infectious Diseases	National Public Health Laboratory, National Centre for Infectious Diseases	Mak TM et al	https://www.gisaid.org	?	?	25/06/2020
Singapore/427nan/2020	ncov	EPI_ISL_538442	?	2020-03-20	Asia	Singapore	Singapore		Asia	Singapore	Singapore	genome	29782	Human	27	Male	20A	B.1	G	Department of Laboratory Medicine, Tan Tock Seng Hospital	Department of Laboratory Medicine, Tan Tock Seng Hospital	Chen YYC et al	https://www.gisaid.org	?	?	17/09/2020
Singapore/428/2020	ncov	EPI_ISL_475959	?	2020-03-20	Asia	Singapore	Singapore		Asia	Singapore	Singapore	genome	29852	Human	32	Male	20C	B.1	GH	National Public Health Laboratory, National Centre for Infectious Diseases	National Public Health Laboratory, National Centre for Infectious Diseases	Mak TM et al	https://www.gisaid.org	?	?	25/06/2020
Singapore/429/2020	ncov	EPI_ISL_475960	?	2020-03-20	Asia	Singapore	Singapore		Asia	Singapore	Singapore	genome	29852	Human	33	Male	20B	B.1.1	GR	National Public Health Laboratory, National Centre for Infectious Diseases	National Public Health Laboratory, National Centre for Infectious Diseases	Mak TM et al	https://www.gisaid.org	?	?	25/06/2020
Singapore/43/2020	ncov	EPI_ISL_428822	?	2020-02-16	Asia	Singapore	Singapore		Asia	Singapore	Singapore	genome	29503	Human	69	Male	19A	A.1	S	National Public Health Laboratory, National Centre for Infectious Diseases	National Public Health Laboratory, National Centre for Infectious Diseases	Mak TM et al	https://www.gisaid.org	?	?	22/04/2020
Singapore/430/2020	ncov	EPI_ISL_475961	?	2020-03-16	Asia	Singapore	Singapore		Asia	Singapore	Singapore	genome	29851	Human	30	Female	19A	B	L	National Public Health Laboratory, National Centre for Infectious Diseases	National Public Health Laboratory, National Centre for Infectious Diseases	Mak TM et al	https://www.gisaid.org	?	?	25/06/2020
Singapore/431/2020	ncov	EPI_ISL_475962	?	2020-03-17	Asia	Singapore	Singapore		Asia	Singapore	Singapore	genome	29821	Human	19	Female	20B	B.1.1	GR	National Public Health Laboratory, National Centre for Infectious Diseases	National Public Health Laboratory, National Centre for Infectious Diseases	Mak TM et al	https://www.gisaid.org	?	?	25/06/2020
Singapore/431nan/2020	ncov	EPI_ISL_477172	?	2020-03-18	Asia	Singapore	Singapore		Asia	Singapore	Singapore	genome	29782	Human	19	Female	20B	B.1.1	GR	Department of Laboratory Medicine Tan Tock Seng Hospital	Department of Laboratory Medicine Tan Tock Seng Hospital	Chen YYC et al	https://www.gisaid.org	?	?	29/06/2020
Singapore/432/2020	ncov	EPI_ISL_475963	?	2020-03-18	Asia	Singapore	Singapore		Asia	Singapore	Singapore	genome	29854	Human	58	Male	19B	A.6	S	National Public Health Laboratory, National Centre for Infectious Diseases	National Public Health Laboratory, National Centre for Infectious Diseases	Mak TM et al	https://www.gisaid.org	?	?	25/06/2020
Singapore/433/2020	ncov	EPI_ISL_475964	?	2020-03-18	Asia	Singapore	Singapore		Asia	Singapore	Singapore	genome	29853	Human	30	Male	20A	B.1	G	National Public Health Laboratory, National Centre for Infectious Diseases	National Public Health Laboratory, National Centre for Infectious Diseases	Mak TM et al	https://www.gisaid.org	?	?	25/06/2020
Singapore/433nan/2020	ncov	EPI_ISL_648065	?	2020-03-19	Asia	Singapore	Singapore		Asia	Singapore	Singapore	genome	29782	Human	30	Male	20A			Department of Laboratory Medicine, Tan Tock Seng Hospital	Department of Laboratory Medicine, Tan Tock Seng Hospital	Chen YYC et al	https://www.gisaid.org	?	?	20/11/2020
Singapore/434/2020	ncov	EPI_ISL_475965	?	2020-03-13	Asia	Singapore	Singapore		Asia	Singapore	Singapore	genome	29842	Human	24	Female	19A	B.6	O	National Public Health Laboratory, National Centre for Infectious Diseases	National Public Health Laboratory, National Centre for Infectious Diseases	Mak TM et al	https://www.gisaid.org	?	?	25/06/2020
Singapore/435/2020	ncov	EPI_ISL_475966	?	2020-03-13	Asia	Singapore	Singapore		Asia	Singapore	Singapore	genome	29853	Human	62	Female	20A	B.1	GH	National Public Health Laboratory, National Centre for Infectious Diseases	National Public Health Laboratory, National Centre for Infectious Diseases	Mak TM et al	https://www.gisaid.org	?	?	25/06/2020
Singapore/435nan/2020	ncov	EPI_ISL_648073	?	2020-03-13	Asia	Singapore	Singapore		Asia	Singapore	Singapore	genome	29782	Human	62	Female	20A			Department of Laboratory Medicine, Tan Tock Seng Hospital	Department of Laboratory Medicine, Tan Tock Seng Hospital	Chen YYC et al	https://www.gisaid.org	?	?	20/11/2020
Singapore/436/2020	ncov	EPI_ISL_475967	?	2020-04-09	Asia	Singapore	Singapore		Asia	Singapore	Singapore	genome	29842	Human	25	Male	19A	B.6	O	National Public Health Laboratory, National Centre for Infectious Diseases	National Public Health Laboratory, National Centre for Infectious Diseases	Mak TM et al	https://www.gisaid.org	?	?	25/06/2020
Singapore/437/2020	ncov	EPI_ISL_475968	?	2020-03-20	Asia	Singapore	Singapore		Asia	Singapore	Singapore	genome	29794	Human	38	Male	20B	B.1.1	GR	National Public Health Laboratory, National Centre for Infectious Diseases	National Public Health Laboratory, National Centre for Infectious Diseases	Mak TM et al	https://www.gisaid.org	?	?	25/06/2020
Singapore/438/2020	ncov	EPI_ISL_475969	?	2020-03-20	Asia	Singapore	Singapore		Asia	Singapore	Singapore	genome	29842	Human	55	Male	20C	B.1.2	GH	National Public Health Laboratory, National Centre for Infectious Diseases	National Public Health Laboratory, National Centre for Infectious Diseases	Mak TM et al	https://www.gisaid.org	?	?	25/06/2020
Singapore/438cul/2020	ncov	EPI_ISL_574488	?	2020-03-21	Asia	Singapore	Singapore		Asia	Singapore	Singapore	genome	29891	Human	56	Male	20C	B.1.2	GH	Programme in Emerging Infectious Diseases, Duke-NUS Medical School	National Public Health Laboratory, National Centre for Infectious Diseases	Tze Minn Mak et al	https://www.gisaid.org	?	?	06/10/2020
Singapore/439/2020	ncov	EPI_ISL_475970	?	2020-03-24	Asia	Singapore	Singapore		Asia	Singapore	Singapore	genome	29810	Human	28	Female	19A	B	L	National Public Health Laboratory, National Centre for Infectious Diseases	National Public Health Laboratory, National Centre for Infectious Diseases	Mak TM et al	https://www.gisaid.org	?	?	25/06/2020
Singapore/44/2020	ncov	EPI_ISL_428823	?	2020-03-08	Asia	Singapore	Singapore		Asia	Singapore	Singapore	genome	29756	Human	60	Male	19A	B	L	National Public Health Laboratory, National Centre for Infectious Diseases	National Public Health Laboratory, National Centre for Infectious Diseases	Mak TM et al	https://www.gisaid.org	?	?	22/04/2020
Singapore/440/2020	ncov	EPI_ISL_475971	?	2020-04-08	Asia	Singapore	Singapore		Asia	Singapore	Singapore	genome	29792	Human	48	Male	19A	B.6	O	National Public Health Laboratory, National Centre for Infectious Diseases	National Public Health Laboratory, National Centre for Infectious Diseases	Mak TM et al	https://www.gisaid.org	?	?	25/06/2020
Singapore/441/2020	ncov	EPI_ISL_475972	?	2020-04-08	Asia	Singapore	Singapore		Asia	Singapore	Singapore	genome	29842	Human	36	Male	19A	B.6	O	National Public Health Laboratory, National Centre for Infectious Diseases	National Public Health Laboratory, National Centre for Infectious Diseases	Mak TM et al	https://www.gisaid.org	?	?	25/06/2020
Singapore/442/2020	ncov	EPI_ISL_475973	?	2020-04-15	Asia	Singapore	Singapore		Asia	Singapore	Singapore	genome	29853	Human	37	Male	19A	B.6.6	O	National Public Health Laboratory, National Centre for Infectious Diseases	National Public Health Laboratory, National Centre for Infectious Diseases	Mak TM et al	https://www.gisaid.org	?	?	25/06/2020
Singapore/443/2020	ncov	EPI_ISL_475974	?	2020-04-15	Asia	Singapore	Singapore		Asia	Singapore	Singapore	genome	29792	Human	37	Male	19A	B.6	O	National Public Health Laboratory, National Centre for Infectious Diseases	National Public Health Laboratory, National Centre for Infectious Diseases	Mak TM et al	https://www.gisaid.org	?	?	25/06/2020
Singapore/444/2020	ncov	EPI_ISL_475975	?	2020-04-15	Asia	Singapore	Singapore		Asia	Singapore	Singapore	genome	29802	Human	30	Male	19A	B.6.6	O	National Public Health Laboratory, National Centre for Infectious Diseases	National Public Health Laboratory, National Centre for Infectious Diseases	Mak TM et al	https://www.gisaid.org	?	?	25/06/2020
Singapore/445/2020	ncov	EPI_ISL_475976	?	2020-04-15	Asia	Singapore	Singapore		Asia	Singapore	Singapore	genome	29810	Human	32	Male	19A	B.6.6	O	National Public Health Laboratory, National Centre for Infectious Diseases	National Public Health Laboratory, National Centre for Infectious Diseases	Mak TM et al	https://www.gisaid.org	?	?	25/06/2020
Singapore/446/2020	ncov	EPI_ISL_475977	?	2020-04-15	Asia	Singapore	Singapore		Asia	Singapore	Singapore	genome	29860	Human	26	Male	19A	B.6.6	O	National Public Health Laboratory, National Centre for Infectious Diseases	National Public Health Laboratory, National Centre for Infectious Diseases	Mak TM et al	https://www.gisaid.org	?	?	25/06/2020
Singapore/447/2020	ncov	EPI_ISL_475978	?	2020-04-15	Asia	Singapore	Singapore		Asia	Singapore	Singapore	genome	29842	Human	35	Male	19A	B.6.6	O	National Public Health Laboratory, National Centre for Infectious Diseases	National Public Health Laboratory, National Centre for Infectious Diseases	Mak TM et al	https://www.gisaid.org	?	?	25/06/2020
Singapore/448/2020	ncov	EPI_ISL_475979	?	2020-04-15	Asia	Singapore	Singapore		Asia	Singapore	Singapore	genome	29849	Human	24	Male	19A	B.6	O	National Public Health Laboratory, National Centre for Infectious Diseases	National Public Health Laboratory, National Centre for Infectious Diseases	Mak TM et al	https://www.gisaid.org	?	?	25/06/2020
Singapore/449/2020	ncov	EPI_ISL_475980	?	2020-04-15	Asia	Singapore	Singapore		Asia	Singapore	Singapore	genome	29842	Human	50	Male	19A	B.6.6	O	National Public Health Laboratory, National Centre for Infectious Diseases	National Public Health Laboratory, National Centre for Infectious Diseases	Mak TM et al	https://www.gisaid.org	?	?	25/06/2020
Singapore/45/2020	ncov	EPI_ISL_428824	?	2020-03-16	Asia	Singapore	Singapore		Asia	Singapore	Singapore	genome	29887	Human	28	Male	20B	B.1.1	GR	National Public Health Laboratory, National Centre for Infectious Diseases	National Public Health Laboratory, National Centre for Infectious Diseases	Mak TM et al	https://www.gisaid.org	?	?	22/04/2020
Singapore/450/2020	ncov	EPI_ISL_475981	?	2020-03-19	Asia	Singapore	Singapore		Asia	Singapore	Singapore	genome	29821	Human	38	Male	20C	B.1	GH	National Public Health Laboratory, National Centre for Infectious Diseases	National Public Health Laboratory, National Centre for Infectious Diseases	Mak TM et al	https://www.gisaid.org	?	?	25/06/2020
Singapore/451/2020	ncov	EPI_ISL_475982	?	2020-03-19	Asia	Singapore	Singapore		Asia	Singapore	Singapore	genome	29810	Human	31	Male	20B	B.1.1	GR	National Public Health Laboratory, National Centre for Infectious Diseases	National Public Health Laboratory, National Centre for Infectious Diseases	Mak TM et al	https://www.gisaid.org	?	?	25/06/2020
Singapore/451nan/2020	ncov	EPI_ISL_477174	?	2020-03-20	Asia	Singapore	Singapore		Asia	Singapore	Singapore	genome	29782	Human	31	Male	20B	B.1.1	GR	Department of Laboratory Medicine Tan Tock Seng Hospital	Department of Laboratory Medicine Tan Tock Seng Hospital	Chen YYC et al	https://www.gisaid.org	?	?	29/06/2020
Singapore/452/2020	ncov	EPI_ISL_475983	?	2020-03-19	Asia	Singapore	Singapore		Asia	Singapore	Singapore	genome	29842	Human	20	Female	20A	B.1	G	National Public Health Laboratory, National Centre for Infectious Diseases	National Public Health Laboratory, National Centre for Infectious Diseases	Mak TM et al	https://www.gisaid.org	?	?	25/06/2020
Singapore/453/2020	ncov	EPI_ISL_475984	?	2020-03-19	Asia	Singapore	Singapore		Asia	Singapore	Singapore	genome	29767	Human	45	Male	20B	B.1.1	GR	National Public Health Laboratory, National Centre for Infectious Diseases	National Public Health Laboratory, National Centre for Infectious Diseases	Mak TM et al	https://www.gisaid.org	?	?	25/06/2020
Singapore/454/2020	ncov	EPI_ISL_475985	?	2020-03-19	Asia	Singapore	Singapore		Asia	Singapore	Singapore	genome	29792	Human	49	Female	20B	B.1.1.10	GR	National Public Health Laboratory, National Centre for Infectious Diseases	National Public Health Laboratory, National Centre for Infectious Diseases	Mak TM et al	https://www.gisaid.org	?	?	25/06/2020
Singapore/455/2020	ncov	EPI_ISL_475986	?	2020-03-19	Asia	Singapore	Singapore		Asia	Singapore	Singapore	genome	29792	Human	48	Male	20C	B.1	GH	National Public Health Laboratory, National Centre for Infectious Diseases	National Public Health Laboratory, National Centre for Infectious Diseases	Mak TM et al	https://www.gisaid.org	?	?	25/06/2020
Singapore/455nan/2020	ncov	EPI_ISL_476818	?	2020-03-20	Asia	Singapore	Singapore		Asia	Singapore	Singapore	genome	29782	Human	48	Male	20C	B.1	GH	Department of Laboratory Medicine, Tan Tock Seng Hospital	Department of Laboratory Medicine, Tan Tock Seng Hospital	Chen YYC et al	https://www.gisaid.org	?	?	26/06/2020
Singapore/456/2020	ncov	EPI_ISL_475987	?	2020-03-19	Asia	Singapore	Singapore		Asia	Singapore	Singapore	genome	29842	Human	27	Male	20B	B.1.1	GR	National Public Health Laboratory, National Centre for Infectious Diseases	National Public Health Laboratory, National Centre for Infectious Diseases	Mak TM et al	https://www.gisaid.org	?	?	25/06/2020
Singapore/457/2020	ncov	EPI_ISL_475988	?	2020-03-19	Asia	Singapore	Singapore		Asia	Singapore	Singapore	genome	29802	Human	59	Male	19A	B.6	O	National Public Health Laboratory, National Centre for Infectious Diseases	National Public Health Laboratory, National Centre for Infectious Diseases	Mak TM et al	https://www.gisaid.org	?	?	25/06/2020
Singapore/458/2020	ncov	EPI_ISL_475989	?	2020-04-20	Asia	Singapore	Singapore		Asia	Singapore	Singapore	genome	29837	Human	26	Male	19A	B.6.6	O	National Public Health Laboratory, National Centre for Infectious Diseases	National Public Health Laboratory, National Centre for Infectious Diseases	Mak TM et al	https://www.gisaid.org	?	?	25/06/2020
Singapore/459/2020	ncov	EPI_ISL_475990	?	2020-04-20	Asia	Singapore	Singapore		Asia	Singapore	Singapore	genome	29860	Human	54	Male	19A	B.6.6	O	National Public Health Laboratory, National Centre for Infectious Diseases	National Public Health Laboratory, National Centre for Infectious Diseases	Mak TM et al	https://www.gisaid.org	?	?	25/06/2020
Singapore/46/2020	ncov	EPI_ISL_428825	?	2020-03-16	Asia	Singapore	Singapore		Asia	Singapore	Singapore	genome	29864	Human	28	Male	20B	B.1.1.257	GR	National Public Health Laboratory, National Centre for Infectious Diseases	National Public Health Laboratory, National Centre for Infectious Diseases	Mak TM et al	https://www.gisaid.org	?	?	22/04/2020
Singapore/460/2020	ncov	EPI_ISL_475991	?	2020-04-20	Asia	Singapore	Singapore		Asia	Singapore	Singapore	genome	29887	Human	27	Male	19A	B.6.6	O	National Public Health Laboratory, National Centre for Infectious Diseases	National Public Health Laboratory, National Centre for Infectious Diseases	Mak TM et al	https://www.gisaid.org	?	?	25/06/2020
Singapore/461/2020	ncov	EPI_ISL_475992	?	2020-04-25	Asia	Singapore	Singapore		Asia	Singapore	Singapore	genome	29852	Human	44	Female	19A	B.6	O	National Public Health Laboratory, National Centre for Infectious Diseases	National Public Health Laboratory, National Centre for Infectious Diseases	Mak TM et al	https://www.gisaid.org	?	?	25/06/2020
Singapore/462/2020	ncov	EPI_ISL_475993	?	2020-04-27	Asia	Singapore	Singapore		Asia	Singapore	Singapore	genome	29849	Human	61	Male	19A	B.6	O	National Public Health Laboratory, National Centre for Infectious Diseases	National Public Health Laboratory, National Centre for Infectious Diseases	Mak TM et al	https://www.gisaid.org	?	?	25/06/2020
Singapore/463/2020	ncov	EPI_ISL_475994	?	2020-05-04	Asia	Singapore	Singapore		Asia	Singapore	Singapore	genome	29852	Human	49	Male	19A	B.6.6	O	National Public Health Laboratory, National Centre for Infectious Diseases	National Public Health Laboratory, National Centre for Infectious Diseases	Mak TM et al	https://www.gisaid.org	?	?	25/06/2020
Singapore/464/2020	ncov	EPI_ISL_475995	?	2020-05-04	Asia	Singapore	Singapore		Asia	Singapore	Singapore	genome	29880	Human	61	Male	19A	B.6.6	O	National Public Health Laboratory, National Centre for Infectious Diseases	National Public Health Laboratory, National Centre for Infectious Diseases	Mak TM et al	https://www.gisaid.org	?	?	25/06/2020
Singapore/465/2020	ncov	EPI_ISL_475996	?	2020-03-05	Asia	Singapore	Singapore		Asia	Singapore	Singapore	genome	29853	Human	47	Male	19A	B.3	L	National Public Health Laboratory, National Centre for Infectious Diseases	National Public Health Laboratory, National Centre for Infectious Diseases	Mak TM et al	https://www.gisaid.org	?	?	25/06/2020
Singapore/466/2020	ncov	EPI_ISL_475997	?	2020-01-31	Asia	Singapore	Singapore		Asia	Singapore	Singapore	genome	29849	Human	37	Female	19B	A	S	National Public Health Laboratory, National Centre for Infectious Diseases	National Public Health Laboratory, National Centre for Infectious Diseases	Mak TM et al	https://www.gisaid.org	?	?	25/06/2020
Singapore/467/2020	ncov	EPI_ISL_475998	?	2020-02-28	Asia	Singapore	Singapore		Asia	Singapore	Singapore	genome	29879	Human	47	Male	19B	A	S	National Public Health Laboratory, National Centre for Infectious Diseases	National Public Health Laboratory, National Centre for Infectious Diseases	Mak TM et al	https://www.gisaid.org	?	?	25/06/2020
Singapore/468/2020	ncov	EPI_ISL_475999	?	2020-02-14	Asia	Singapore	Singapore		Asia	Singapore	Singapore	genome	29858	Human	28	Male	19A	B.6	O	National Public Health Laboratory, National Centre for Infectious Diseases	National Public Health Laboratory, National Centre for Infectious Diseases	Mak TM et al	https://www.gisaid.org	?	?	25/06/2020
Singapore/469/2020	ncov	EPI_ISL_476795	?	2020-02-19	Asia	Singapore	Singapore		Asia	Singapore	Singapore	genome	29782	Human	54	Male	19A	B	O	Department of Laboratory Medicine, Tan Tock Seng Hospital	Department of Laboratory Medicine, Tan Tock Seng Hospital	Chen YYC et al	https://www.gisaid.org	?	?	26/06/2020
Singapore/46nan/2020	ncov	EPI_ISL_538437	?	2020-03-16	Asia	Singapore	Singapore		Asia	Singapore	Singapore	genome	29782	Human	28	Male	20B	B.1.1	GR	Department of Laboratory Medicine, Tan Tock Seng Hospital	Department of Laboratory Medicine, Tan Tock Seng Hospital	Chen YYC et al	https://www.gisaid.org	?	?	17/09/2020
Singapore/47/2020	ncov	EPI_ISL_428826	?	2020-03-17	Asia	Singapore	Singapore		Asia	Singapore	Singapore	genome	29887	Human	66	Male	19A	B.6	O	National Public Health Laboratory, National Centre for Infectious Diseases	National Public Health Laboratory, National Centre for Infectious Diseases	Mak TM et al	https://www.gisaid.org	?	?	22/04/2020
Singapore/470/2020	ncov	EPI_ISL_477170	?	2020-02-16	Asia	Singapore	Singapore		Asia	Singapore	Singapore	genome	29782	Human	54	Female	19A	B	O	Department of Laboratory, Medicine Tan Tock Seng Hospital	Department of Laboratory Medicine Tan Tock Seng Hospital	Chen YYC et al	https://www.gisaid.org	?	?	29/06/2020
Singapore/471/2020	ncov	EPI_ISL_476806	?	2020-03-15	Asia	Singapore	Singapore		Asia	Singapore	Singapore	genome	29779	Human	37	Female	20A	B.1	G	Department of Laboratory Medicine Tan Tock Seng Hospital	Department of Laboratory Medicine Tan Tock Seng Hospital	Chen YYC et al	https://www.gisaid.org	?	?	26/06/2020
Singapore/472/2020	ncov	EPI_ISL_476807	?	2020-03-13	Asia	Singapore	Singapore		Asia	Singapore	Singapore	genome	29837	Human	64	Female	19A	B	L	Department of Laboratory Medicine Tan Tock Seng Hospital	Department of Laboratory Medicine Tan Tock Seng Hospital	Chen YYC et al	https://www.gisaid.org	?	?	26/06/2020
Singapore/472cul/2020	ncov	EPI_ISL_574492	?	2020-06-03	Asia	Singapore	Singapore		Asia	Singapore	Singapore	genome	29890	Human	64	Female	19A	B	L	Programme in Emerging Infectious Diseases, Duke-NUS Medical School	National Public Health Laboratory, National Centre for Infectious Diseases	Tze Minn Mak et al	https://www.gisaid.org	?	?	06/10/2020
Singapore/473/2020	ncov	EPI_ISL_476809	?	2020-03-09	Asia	Singapore	Singapore		Asia	Singapore	Singapore	genome	29837	Human	67	Female	19A	B	O	Department of Laboratory Medicine Tan Tock Seng Hospital	Department of Laboratory Medicine Tan Tock Seng Hospital	Chen YYC et al	https://www.gisaid.org	?	?	26/06/2020
Singapore/474/2020	ncov	EPI_ISL_476810	?	2020-03-08	Asia	Singapore	Singapore		Asia	Singapore	Singapore	genome	29781	Human	47	Female	19A	B	L	Department of Laboratory Medicine Tan Tock Seng Hospital	Department of Laboratory Medicine Tan Tock Seng Hospital	Chen YYC et al	https://www.gisaid.org	?	?	26/06/2020
Singapore/475/2020	ncov	EPI_ISL_476811	?	2020-03-09	Asia	Singapore	Singapore		Asia	Singapore	Singapore	genome	29781	Human	50	Female	19A	B	O	Department of Laboratory Medicine Tan Tock Seng Hospital	Department of Laboratory Medicine Tan Tock Seng Hospital	Chen YYC et al	https://www.gisaid.org	?	?	26/06/2020
Singapore/476/2020	ncov	EPI_ISL_476812	?	2020-03-10	Asia	Singapore	Singapore		Asia	Singapore	Singapore	genome	29837	Human	27	Male	19A	B	O	Department of Laboratory Medicine Tan Tock Seng Hospital	Department of Laboratory Medicine Tan Tock Seng Hospital	Chen YYC et al	https://www.gisaid.org	?	?	26/06/2020
Singapore/477/2020	ncov	EPI_ISL_476813	?	2020-03-10	Asia	Singapore	Singapore		Asia	Singapore	Singapore	genome	29782	Human	44	Male	20A	B.1.276	GH	Department of Laboratory Medicine, Tan Tock Seng Hospital	Department of Laboratory Medicine, Tan Tock Seng Hospital	Chen YYC et al	https://www.gisaid.org	?	?	26/06/2020
Singapore/478/2020	ncov	EPI_ISL_476814	?	2020-03-13	Asia	Singapore	Singapore		Asia	Singapore	Singapore	genome	29782	Human	26	Male	20A	B.1	GH	Department of Laboratory Medicine, Tan Tock Seng Hospital	Department of Laboratory Medicine, Tan Tock Seng Hospital	Chen YYC et al	https://www.gisaid.org	?	?	26/06/2020
Singapore/479/2020	ncov	EPI_ISL_476815	?	2020-03-11	Asia	Singapore	Singapore		Asia	Singapore	Singapore	genome	29837	Human	29	Male	19A	B	O	Department of Laboratory Medicine Tan Tock Seng Hospital	Department of Laboratory Medicine Tan Tock Seng Hospital	Chen YYC et al	https://www.gisaid.org	?	?	26/06/2020
Singapore/48/2020	ncov	EPI_ISL_428827	?	2020-03-17	Asia	Singapore	Singapore		Asia	Singapore	Singapore	genome	29693	Human	42	Male	19B	A.1	S	National Public Health Laboratory, National Centre for Infectious Diseases	National Public Health Laboratory, National Centre for Infectious Diseases	Mak TM et al	https://www.gisaid.org	?	?	22/04/2020
Singapore/480/2020	ncov	EPI_ISL_492978	?	2020-03-15	Asia	Singapore	Singapore		Asia	Singapore	Singapore	genome	29782	Human	33	Female	20C	B.1	GH	Department of Laboratory Medicine Tan Tock Seng Hospital	Department of Laboratory Medicine Tan Tock Seng Hospital	Chen YYC et al	https://www.gisaid.org	?	?	20/07/2020
Singapore/481/2020	ncov	EPI_ISL_477171	?	2020-03-16	Asia	Singapore	Singapore		Asia	Singapore	Singapore	genome	29782	Human	30	Male	20A	B.1	G	Department of Laboratory, Medicine Tan Tock Seng Hospital	Department of Laboratory, Medicine Tan Tock Seng Hospital	Chen YYC et al	https://www.gisaid.org	?	?	29/06/2020
Singapore/482/2020	ncov	EPI_ISL_476816	?	2020-03-15	Asia	Singapore	Singapore		Asia	Singapore	Singapore	genome	29782	Human	22	Male	20B	B.1.1	GR	Department of Laboratory Medicine, Tan Tock Seng Hospital	Department of Laboratory Medicine, Tan Tock Seng Hospital	Chen YYC et al	https://www.gisaid.org	?	?	26/06/2020
Singapore/483/2020	ncov	EPI_ISL_476817	?	2020-03-16	Asia	Singapore	Singapore		Asia	Singapore	Singapore	genome	29782	Human	48	Male	20A	B.1.22	GH	Department of Laboratory Medicine, Tan Tock Seng Hospital	Department of Laboratory Medicine, Tan Tock Seng Hospital	Chen YYC et al	https://www.gisaid.org	?	?	26/06/2020
Singapore/484/2020	ncov	EPI_ISL_492979	?	2020-03-21	Asia	Singapore	Singapore		Asia	Singapore	Singapore	genome	29782	Human	26	Male	19A	B.39	V	Department of Laboratory Medicine Tan Tock Seng Hospital	Department of Laboratory Medicine Tan Tock Seng Hospital	Chen YYC et al	https://www.gisaid.org	?	?	20/07/2020
Singapore/485/2020	ncov	EPI_ISL_477175	?	2020-03-22	Asia	Singapore	Singapore		Asia	Singapore	Singapore	genome	29773	Human	54	Male	19A	B	L	Department of Laboratory Medicine Tan Tock Seng Hospital	Department of Laboratory Medicine Tan Tock Seng Hospital	Chen YYC et al	https://www.gisaid.org	?	?	29/06/2020
Singapore/486/2020	ncov	EPI_ISL_476820	?	2020-03-25	Asia	Singapore	Singapore		Asia	Singapore	Singapore	genome	29782	Human	72	Male	19A	B	L	Department of Laboratory Medicine, Tan Tock Seng Hospital	Department of Laboratory Medicine, Tan Tock Seng Hospital	Chen YYC et al	https://www.gisaid.org	?	?	26/06/2020
Singapore/487/2020	ncov	EPI_ISL_476821	?	2020-03-26	Asia	Singapore	Singapore		Asia	Singapore	Singapore	genome	29782	Human	62	Male	20B	B.1.1	GR	Department of Laboratory Medicine, Tan Tock Seng Hospital	Department of Laboratory Medicine, Tan Tock Seng Hospital	Chen YYC et al	https://www.gisaid.org	?	?	26/06/2020
Singapore/488/2020	ncov	EPI_ISL_477182	?	2020-04-13	Asia	Singapore	Singapore		Asia	Singapore	Singapore	genome	29782	Human	42	Male	19A	B.6	O	Department of Laboratory Medicine Tan Tock Seng Hospital	Department of Laboratory Medicine Tan Tock Seng Hospital	Chen YYC et al	https://www.gisaid.org	?	?	29/06/2020
Singapore/489/2020	ncov	EPI_ISL_477184	?	2020-04-13	Asia	Singapore	Singapore		Asia	Singapore	Singapore	genome	29782	Human	46	Male	19A	B.6	O	Department of Laboratory Medicine Tan Tock Seng Hospital	Department of Laboratory Medicine Tan Tock Seng Hospital	Chen YYC et al	https://www.gisaid.org	?	?	29/06/2020
Singapore/489ilmn/2020	ncov	EPI_ISL_512822	?	2020-04-10	Asia	Singapore	Singapore		Asia	Singapore	Singapore	genome	29686	Human	46	Male	19A	B.6	O	National Public Health Laboratory, National Centre for Infectious Diseases	National Public Health Laboratory, National Centre for Infectious Diseases	Mak TM et al	https://www.gisaid.org	?	?	12/08/2020
Singapore/49/2020	ncov	EPI_ISL_428828	?	2020-03-08	Asia	Singapore	Singapore		Asia	Singapore	Singapore	genome	29860	Human	36	Male	20A	B.1	G	National Public Health Laboratory, National Centre for Infectious Diseases	National Public Health Laboratory, National Centre for Infectious Diseases	Mak TM et al	https://www.gisaid.org	?	?	22/04/2020
Singapore/490/2020	ncov	EPI_ISL_477187	?	2020-04-26	Asia	Singapore	Singapore		Asia	Singapore	Singapore	genome	29782	Human	44	Male	19A	B.6.6	O	Department of Laboratory Medicine Tan Tock Seng Hospital	Department of Laboratory Medicine Tan Tock Seng Hospital	Chen YYC et al	https://www.gisaid.org	?	?	29/06/2020
Singapore/491/2020	ncov	EPI_ISL_477188	?	2020-04-26	Asia	Singapore	Singapore		Asia	Singapore	Singapore	genome	29782	Human	47	Male	19A	B.6.6	O	Department of Laboratory Medicine Tan Tock Seng Hospital	Department of Laboratory Medicine Tan Tock Seng Hospital	Chen YYC et al	https://www.gisaid.org	?	?	29/06/2020
Singapore/492/2020	ncov	EPI_ISL_477189	?	2020-04-26	Asia	Singapore	Singapore		Asia	Singapore	Singapore	genome	29782	Human	50	Male	19A	B.6.6	O	Department of Laboratory Medicine Tan Tock Seng Hospital	Department of Laboratory Medicine Tan Tock Seng Hospital	Chen YYC et al	https://www.gisaid.org	?	?	29/06/2020
Singapore/493/2020	ncov	EPI_ISL_477190	?	2020-04-26	Asia	Singapore	Singapore		Asia	Singapore	Singapore	genome	29782	Human	55	Male	19A	B.6.6	O	Department of Laboratory Medicine Tan Tock Seng Hospital	Department of Laboratory Medicine Tan Tock Seng Hospital	Chen YYC et al	https://www.gisaid.org	?	?	29/06/2020
Singapore/494/2020	ncov	EPI_ISL_477191	?	2020-04-26	Asia	Singapore	Singapore		Asia	Singapore	Singapore	genome	29782	Human	50	Male	19A	B.6	O	Department of Laboratory Medicine Tan Tock Seng Hospital	Department of Laboratory Medicine Tan Tock Seng Hospital	Chen YYC et al	https://www.gisaid.org	?	?	29/06/2020
Singapore/495/2020	ncov	EPI_ISL_477192	?	2020-04-27	Asia	Singapore	Singapore		Asia	Singapore	Singapore	genome	29782	Human	52	Male	19A	B.6.6	O	Department of Laboratory Medicine Tan Tock Seng Hospital	Department of Laboratory Medicine Tan Tock Seng Hospital	Chen YYC et al	https://www.gisaid.org	?	?	29/06/2020
Singapore/496/2020	ncov	EPI_ISL_479574	?	2020-04-20	Asia	Singapore	Singapore		Asia	Singapore	Singapore	genome	29886	Human	43	Female	19A	B.6.6	O	National Public Health Laboratory, National Centre for Infectious Diseases	National Public Health Laboratory, National Centre for Infectious Diseases	Mak TM et al	https://www.gisaid.org	?	?	30/06/2020
Singapore/497/2020	ncov	EPI_ISL_479575	?	2020-04-19	Asia	Singapore	Singapore		Asia	Singapore	Singapore	genome	29886	Human	43	Male	19A	B.6.6	O	National Public Health Laboratory, National Centre for Infectious Diseases	National Public Health Laboratory, National Centre for Infectious Diseases	Mak TM et al	https://www.gisaid.org	?	?	30/06/2020
Singapore/498/2020	ncov	EPI_ISL_479576	?	2020-04-18	Asia	Singapore	Singapore		Asia	Singapore	Singapore	genome	29842	Human	52	Male	19A	B.6	O	National Public Health Laboratory, National Centre for Infectious Diseases	National Public Health Laboratory, National Centre for Infectious Diseases	Mak TM et al	https://www.gisaid.org	?	?	30/06/2020
Singapore/499/2020	ncov	EPI_ISL_479577	?	2020-04-17	Asia	Singapore	Singapore		Asia	Singapore	Singapore	genome	29849	Human	57	Male	19A	B.6	O	National Public Health Laboratory, National Centre for Infectious Diseases	National Public Health Laboratory, National Centre for Infectious Diseases	Mak TM et al	https://www.gisaid.org	?	?	30/06/2020
Singapore/49nan/2020	ncov	EPI_ISL_476808	?	2020-03-07	Asia	Singapore	Singapore		Asia	Singapore	Singapore	genome	29837	Human	35	Male	19A	B	O	Department of Laboratory Medicine Tan Tock Seng Hospital	Department of Laboratory Medicine Tan Tock Seng Hospital	Chen YYC et al	https://www.gisaid.org	?	?	26/06/2020
Singapore/5/2020	ncov	EPI_ISL_410536	?	2020-02-06	Asia	Singapore	Singapore	Singapore	Asia	Singapore	Singapore	genome	29843	Human	44	Female	19A	B.40	O	Singapore General Hospital, Molecular Laboratory, Division of Pathology	Programme in Emerging Infectious Diseases, Duke-NUS Medical School	Danielle E Anderson et al	https://www.gisaid.org	Discovery of a 382-nt deletion during the early evolution of SARS-CoV-2	https://dx.doi.org/doi/10.1101/2020.03.11.987222	17/02/2020
Singapore/50/2020	ncov	EPI_ISL_428829	?	2020-03-08	Asia	Singapore	Singapore		Asia	Singapore	Singapore	genome	29798	Human	77	Male	19A	B	L	National Public Health Laboratory, National Centre for Infectious Diseases	National Public Health Laboratory, National Centre for Infectious Diseases	Mak TM et al	https://www.gisaid.org	?	?	22/04/2020
Singapore/500/2020	ncov	EPI_ISL_479578	?	2020-04-16	Asia	Singapore	Singapore		Asia	Singapore	Singapore	genome	29796	Human	59	Female	19A	B.6.6	O	National Public Health Laboratory, National Centre for Infectious Diseases	National Public Health Laboratory, National Centre for Infectious Diseases	Mak TM et al	https://www.gisaid.org	?	?	30/06/2020
Singapore/501/2020	ncov	EPI_ISL_479579	?	2020-04-06	Asia	Singapore	Singapore		Asia	Singapore	Singapore	genome	29784	Human	88	Female	19A	B.6.6	O	National Public Health Laboratory, National Centre for Infectious Diseases	National Public Health Laboratory, National Centre for Infectious Diseases	Mak TM et al	https://www.gisaid.org	?	?	30/06/2020
Singapore/502/2020	ncov	EPI_ISL_479580	?	2020-04-06	Asia	Singapore	Singapore		Asia	Singapore	Singapore	genome	29875	Human	88	Female	19A	B.6.6	O	National Public Health Laboratory, National Centre for Infectious Diseases	National Public Health Laboratory, National Centre for Infectious Diseases	Mak TM et al	https://www.gisaid.org	?	?	30/06/2020
Singapore/503/2020	ncov	EPI_ISL_479581	?	2020-04-06	Asia	Singapore	Singapore		Asia	Singapore	Singapore	genome	29883	Human	97	Female	19A	B.6	O	National Public Health Laboratory, National Centre for Infectious Diseases	National Public Health Laboratory, National Centre for Infectious Diseases	Mak TM et al	https://www.gisaid.org	?	?	30/06/2020
Singapore/504/2020	ncov	EPI_ISL_479582	?	2020-04-20	Asia	Singapore	Singapore		Asia	Singapore	Singapore	genome	29885	Human	81	Male	19A	B.6	O	National Public Health Laboratory, National Centre for Infectious Diseases	National Public Health Laboratory, National Centre for Infectious Diseases	Mak TM et al	https://www.gisaid.org	?	?	30/06/2020
Singapore/505/2020	ncov	EPI_ISL_479583	?	2020-06-06	Asia	Singapore	Singapore		Asia	Singapore	Singapore	genome	29886	Human	24	Male	19A	B.6	O	National Public Health Laboratory, National Centre for Infectious Diseases	National Public Health Laboratory, National Centre for Infectious Diseases	Mak TM et al	https://www.gisaid.org	?	?	30/06/2020
Singapore/506/2020	ncov	EPI_ISL_479584	?	2020-05-15	Asia	Singapore	Singapore		Asia	Singapore	Singapore	genome	29879	Human	35	Male	19A	B.6.6	O	National Public Health Laboratory, National Centre for Infectious Diseases	National Public Health Laboratory, National Centre for Infectious Diseases	Mak TM et al	https://www.gisaid.org	?	?	30/06/2020
Singapore/507/2020	ncov	EPI_ISL_479585	?	2020-05-15	Asia	Singapore	Singapore		Asia	Singapore	Singapore	genome	29794	Human	36	Male	19A	B.6.6	O	National Public Health Laboratory, National Centre for Infectious Diseases	National Public Health Laboratory, National Centre for Infectious Diseases	Mak TM et al	https://www.gisaid.org	?	?	30/06/2020
Singapore/508/2020	ncov	EPI_ISL_479586	?	2020-05-15	Asia	Singapore	Singapore		Asia	Singapore	Singapore	genome	29803	Human	35	Male	19A	B.6.6	O	National Public Health Laboratory, National Centre for Infectious Diseases	National Public Health Laboratory, National Centre for Infectious Diseases	Mak TM et al	https://www.gisaid.org	?	?	30/06/2020
Singapore/509/2020	ncov	EPI_ISL_479587	?	2020-05-20	Asia	Singapore	Singapore		Asia	Singapore	Singapore	genome	29874	Human	45	Male	19A	B.6.6	O	National Public Health Laboratory, National Centre for Infectious Diseases	National Public Health Laboratory, National Centre for Infectious Diseases	Mak TM et al	https://www.gisaid.org	?	?	30/06/2020
Singapore/50nan/2020	ncov	EPI_ISL_538446	?	2020-03-06	Asia	Singapore	Singapore		Asia	Singapore	Singapore	genome	29782	Human	77	Male	19A	B	L	Department of Laboratory Medicine, Tan Tock Seng Hospital	Department of Laboratory Medicine, Tan Tock Seng Hospital	Chen YYC et al	https://www.gisaid.org	?	?	17/09/2020
Singapore/51/2020	ncov	EPI_ISL_428830	?	2020-02-27	Asia	Singapore	Singapore		Asia	Singapore	Singapore	genome	29370	Human	44	Male	19A	A.1	S	National Public Health Laboratory, National Centre for Infectious Diseases	National Public Health Laboratory, National Centre for Infectious Diseases	Mak TM et al	https://www.gisaid.org	?	?	22/04/2020
Singapore/510/2020	ncov	EPI_ISL_479588	?	2020-05-22	Asia	Singapore	Singapore		Asia	Singapore	Singapore	genome	29796	Human	38	Male	19A	B.6.6	O	National Public Health Laboratory, National Centre for Infectious Diseases	National Public Health Laboratory, National Centre for Infectious Diseases	Mak TM et al	https://www.gisaid.org	?	?	30/06/2020
Singapore/511/2020	ncov	EPI_ISL_479589	?	2020-05-22	Asia	Singapore	Singapore		Asia	Singapore	Singapore	genome	29791	Human	19	Male	19A	B.6.6	O	National Public Health Laboratory, National Centre for Infectious Diseases	National Public Health Laboratory, National Centre for Infectious Diseases	Mak TM et al	https://www.gisaid.org	?	?	30/06/2020
Singapore/512/2020	ncov	EPI_ISL_479590	?	2020-05-23	Asia	Singapore	Singapore		Asia	Singapore	Singapore	genome	29797	Human	35	Male	19A	B.6	O	National Public Health Laboratory, National Centre for Infectious Diseases	National Public Health Laboratory, National Centre for Infectious Diseases	Mak TM et al	https://www.gisaid.org	?	?	30/06/2020
Singapore/513/2020	ncov	EPI_ISL_479591	?	2020-05-23	Asia	Singapore	Singapore		Asia	Singapore	Singapore	genome	29887	Human	21	Male	19A	B.6.6	O	National Public Health Laboratory, National Centre for Infectious Diseases	National Public Health Laboratory, National Centre for Infectious Diseases	Mak TM et al	https://www.gisaid.org	?	?	30/06/2020
Singapore/514/2020	ncov	EPI_ISL_479592	?	2020-05-24	Asia	Singapore	Singapore		Asia	Singapore	Singapore	genome	29802	Human	39	Male	19A	B.6	O	National Public Health Laboratory, National Centre for Infectious Diseases	National Public Health Laboratory, National Centre for Infectious Diseases	Mak TM et al	https://www.gisaid.org	?	?	30/06/2020
Singapore/515/2020	ncov	EPI_ISL_479593	?	2020-05-26	Asia	Singapore	Singapore		Asia	Singapore	Singapore	genome	29851	Human	30	Male	19A	B.6.6	O	National Public Health Laboratory, National Centre for Infectious Diseases	National Public Health Laboratory, National Centre for Infectious Diseases	Mak TM et al	https://www.gisaid.org	?	?	30/06/2020
Singapore/516/2020	ncov	EPI_ISL_479594	?	2020-05-27	Asia	Singapore	Singapore		Asia	Singapore	Singapore	genome	29846	Human	56	Female	19A	B	L	National Public Health Laboratory, National Centre for Infectious Diseases	National Public Health Laboratory, National Centre for Infectious Diseases	Mak TM et al	https://www.gisaid.org	?	?	30/06/2020
Singapore/517/2020	ncov	EPI_ISL_479595	?	2020-05-27	Asia	Singapore	Singapore		Asia	Singapore	Singapore	genome	29881	Human	36	Male	19A	B.6	O	National Public Health Laboratory, National Centre for Infectious Diseases	National Public Health Laboratory, National Centre for Infectious Diseases	Mak TM et al	https://www.gisaid.org	?	?	30/06/2020
Singapore/518/2020	ncov	EPI_ISL_479596	?	2020-04-15	Asia	Singapore	Singapore		Asia	Singapore	Singapore	genome	29889	Human	59	Male	20C	B.1	GH	National Public Health Laboratory, National Centre for Infectious Diseases	National Public Health Laboratory, National Centre for Infectious Diseases	Mak TM et al	https://www.gisaid.org	?	?	30/06/2020
Singapore/519/2020	ncov	EPI_ISL_479597	?	2020-04-15	Asia	Singapore	Singapore		Asia	Singapore	Singapore	genome	29883	Human	62	Male	20C	B.1	GH	National Public Health Laboratory, National Centre for Infectious Diseases	National Public Health Laboratory, National Centre for Infectious Diseases	Mak TM et al	https://www.gisaid.org	?	?	30/06/2020
Singapore/52/2020	ncov	EPI_ISL_428831	?	2020-03-13	Asia	Singapore	Singapore		Asia	Singapore	Singapore	genome	29845	Human	42	Male	19A	B.2.2	V	National Public Health Laboratory, National Centre for Infectious Diseases	National Public Health Laboratory, National Centre for Infectious Diseases	Mak TM et al	https://www.gisaid.org	?	?	22/04/2020
Singapore/520/2020	ncov	EPI_ISL_479598	?	2020-04-15	Asia	Singapore	Singapore		Asia	Singapore	Singapore	genome	29855	Human	56	Male	19A	B.6.6	O	National Public Health Laboratory, National Centre for Infectious Diseases	National Public Health Laboratory, National Centre for Infectious Diseases	Mak TM et al	https://www.gisaid.org	?	?	30/06/2020
Singapore/521/2020	ncov	EPI_ISL_479599	?	2020-04-15	Asia	Singapore	Singapore		Asia	Singapore	Singapore	genome	29743	Human	34	Male	19A	B.6.6	O	National Public Health Laboratory, National Centre for Infectious Diseases	National Public Health Laboratory, National Centre for Infectious Diseases	Mak TM et al	https://www.gisaid.org	?	?	30/06/2020
Singapore/522/2020	ncov	EPI_ISL_479600	?	2020-04-15	Asia	Singapore	Singapore		Asia	Singapore	Singapore	genome	29783	Human	51	Female	19A	B.6	O	National Public Health Laboratory, National Centre for Infectious Diseases	National Public Health Laboratory, National Centre for Infectious Diseases	Mak TM et al	https://www.gisaid.org	?	?	30/06/2020
Singapore/523/2020	ncov	EPI_ISL_479601	?	2020-04-15	Asia	Singapore	Singapore		Asia	Singapore	Singapore	genome	29802	Human	31	Male	19A	B.6.6	O	National Public Health Laboratory, National Centre for Infectious Diseases	National Public Health Laboratory, National Centre for Infectious Diseases	Mak TM et al	https://www.gisaid.org	?	?	30/06/2020
Singapore/524/2020	ncov	EPI_ISL_479602	?	2020-04-14	Asia	Singapore	Singapore		Asia	Singapore	Singapore	genome	29819	Human	39	Female	19A	B.6	O	National Public Health Laboratory, National Centre for Infectious Diseases	National Public Health Laboratory, National Centre for Infectious Diseases	Mak TM et al	https://www.gisaid.org	?	?	30/06/2020
Singapore/525/2020	ncov	EPI_ISL_479603	?	2020-04-14	Asia	Singapore	Singapore		Asia	Singapore	Singapore	genome	29860	Human	53	Male	19A	B.6.6	O	National Public Health Laboratory, National Centre for Infectious Diseases	National Public Health Laboratory, National Centre for Infectious Diseases	Mak TM et al	https://www.gisaid.org	?	?	30/06/2020
Singapore/526/2020	ncov	EPI_ISL_479482	?	2020-04-26	Asia	Singapore	Singapore		Asia	Singapore	Singapore	genome	29776	Human	35	Male	19A	B.6	O	Department of Laboratory Medicine Tan Tock Seng Hospital	Department of Laboratory Medicine Tan Tock Seng Hospital	Chen YYC et al	https://www.gisaid.org	?	?	30/06/2020
Singapore/527/2020	ncov	EPI_ISL_479483	?	2020-04-26	Asia	Singapore	Singapore		Asia	Singapore	Singapore	genome	29782	Human	34	Male	19A	B.6.6	O	Department of Laboratory Medicine Tan Tock Seng Hospital	Department of Laboratory Medicine Tan Tock Seng Hospital	Chen YYC et al	https://www.gisaid.org	?	?	30/06/2020
Singapore/528/2020	ncov	EPI_ISL_479484	?	2020-04-27	Asia	Singapore	Singapore		Asia	Singapore	Singapore	genome	29782	Human	49	Male	19A	B.6.6	O	Department of Laboratory Medicine Tan Tock Seng Hospital	Department of Laboratory Medicine Tan Tock Seng Hospital	Chen YYC et al	https://www.gisaid.org	?	?	30/06/2020
Singapore/529/2020	ncov	EPI_ISL_479485	?	2020-04-26	Asia	Singapore	Singapore		Asia	Singapore	Singapore	genome	29782	Human	37	Male	19A	B.6.6	O	Department of Laboratory Medicine Tan Tock Seng Hospital	Department of Laboratory Medicine Tan Tock Seng Hospital	Chen YYC et al	https://www.gisaid.org	?	?	30/06/2020
Singapore/52cul/2020	ncov	EPI_ISL_574480	?	2020-06-05	Asia	Singapore	Singapore		Asia	Singapore	Singapore	genome	29887	Human	42	Male	19A	B.39	V	Programme in Emerging Infectious Diseases, Duke-NUS Medical School	National Public Health Laboratory, National Centre for Infectious Diseases	Tze Minn Mak et al	https://www.gisaid.org	?	?	06/10/2020
Singapore/53/2020	ncov	EPI_ISL_428832	?	2020-04-08	Asia	Singapore	Singapore		Asia	Singapore	Singapore	genome	29885	Human	37	Male	19A	B.6	O	National Public Health Laboratory, National Centre for Infectious Diseases	National Public Health Laboratory, National Centre for Infectious Diseases	Mak TM et al	https://www.gisaid.org	?	?	22/04/2020
Singapore/530/2020	ncov	EPI_ISL_479486	?	2020-04-26	Asia	Singapore	Singapore		Asia	Singapore	Singapore	genome	29782	Human	56	Male	19A	B.6.6	O	Department of Laboratory Medicine Tan Tock Seng Hospital	Department of Laboratory Medicine Tan Tock Seng Hospital	Chen YYC et al	https://www.gisaid.org	?	?	30/06/2020
Singapore/531/2020	ncov	EPI_ISL_479487	?	2020-04-26	Asia	Singapore	Singapore		Asia	Singapore	Singapore	genome	29782	Human	35	Male	19A	B.6	O	Department of Laboratory Medicine Tan Tock Seng Hospital	Department of Laboratory Medicine Tan Tock Seng Hospital	Chen YYC et al	https://www.gisaid.org	?	?	30/06/2020
Singapore/532/2020	ncov	EPI_ISL_479488	?	2020-04-26	Asia	Singapore	Singapore		Asia	Singapore	Singapore	genome	29782	Human	33	Male	19A	B.6.6	O	Department of Laboratory Medicine Tan Tock Seng Hospital	Department of Laboratory Medicine Tan Tock Seng Hospital	Chen YYC et al	https://www.gisaid.org	?	?	30/06/2020
Singapore/533/2020	ncov	EPI_ISL_479489	?	2020-04-26	Asia	Singapore	Singapore		Asia	Singapore	Singapore	genome	29782	Human	27	Male	19A	B.6.6	O	Department of Laboratory Medicine Tan Tock Seng Hospital	Department of Laboratory Medicine Tan Tock Seng Hospital	Chen YYC et al	https://www.gisaid.org	?	?	30/06/2020
Singapore/534/2020	ncov	EPI_ISL_479490	?	2020-04-27	Asia	Singapore	Singapore		Asia	Singapore	Singapore	genome	29782	Human	25	Male	19A	B.6.6	O	Department of Laboratory Medicine Tan Tock Seng Hospital	Department of Laboratory Medicine Tan Tock Seng Hospital	Chen YYC et al	https://www.gisaid.org	?	?	30/06/2020
Singapore/535/2020	ncov	EPI_ISL_479491	?	2020-04-26	Asia	Singapore	Singapore		Asia	Singapore	Singapore	genome	29782	Human	28	Male	19A	B.6.6	O	Department of Laboratory Medicine Tan Tock Seng Hospital	Department of Laboratory Medicine Tan Tock Seng Hospital	Chen YYC et al	https://www.gisaid.org	?	?	30/06/2020
Singapore/536/2020	ncov	EPI_ISL_479492	?	2020-04-26	Asia	Singapore	Singapore		Asia	Singapore	Singapore	genome	29782	Human	34	Male	19A	B.6.6	O	Department of Laboratory Medicine Tan Tock Seng Hospital	Department of Laboratory Medicine Tan Tock Seng Hospital	Chen YYC et al	https://www.gisaid.org	?	?	30/06/2020
Singapore/537/2020	ncov	EPI_ISL_482685	?	2020-06-02	Asia	Singapore	Singapore		Asia	Singapore	Singapore	genome	29782	Human	22	Male	19A	B.6.6	O	Singapore General Hospital	Department of Microbiology	Nurdyana Abdul Rahman et al	https://www.gisaid.org	?	?	05/07/2020
Singapore/538/2020	ncov	EPI_ISL_482686	?	2020-06-02	Asia	Singapore	Singapore		Asia	Singapore	Singapore	genome	29782	Human	34	Male	19A	B	L	Singapore General Hospital	Department of Microbiology	Nurdyana Abdul Rahman et al	https://www.gisaid.org	?	?	05/07/2020
Singapore/539/2020	ncov	EPI_ISL_482687	?	2020-06-02	Asia	Singapore	Singapore		Asia	Singapore	Singapore	genome	29782	Human	35	Male	19A	B.6	O	Singapore General Hospital	Department of Microbiology	Nurdyana Abdul Rahman et al	https://www.gisaid.org	?	?	05/07/2020
Singapore/54/2020	ncov	EPI_ISL_428833	?	2020-04-08	Asia	Singapore	Singapore		Asia	Singapore	Singapore	genome	29842	Human	28	Male	19A	B.6.6	O	National Public Health Laboratory, National Centre for Infectious Diseases	National Public Health Laboratory, National Centre for Infectious Diseases	Mak TM et al	https://www.gisaid.org	?	?	22/04/2020
Singapore/540/2020	ncov	EPI_ISL_482688	?	2020-06-02	Asia	Singapore	Singapore		Asia	Singapore	Singapore	genome	29782	Human	32	Male	19A	B.6	O	Singapore General Hospital	Department of Microbiology	Nurdyana Abdul Rahman et al	https://www.gisaid.org	?	?	05/07/2020
Singapore/541/2020	ncov	EPI_ISL_482689	?	2020-06-02	Asia	Singapore	Singapore		Asia	Singapore	Singapore	genome	29782	Human	44	Male	19A	B.6.6	O	Singapore General Hospital	Department of Microbiology	Nurdyana Abdul Rahman et al	https://www.gisaid.org	?	?	05/07/2020
Singapore/542/2020	ncov	EPI_ISL_482690	?	2020-06-02	Asia	Singapore	Singapore		Asia	Singapore	Singapore	genome	29782	Human	39	Male	19A	B.6.6	O	Singapore General Hospital	Department of Microbiology	Nurdyana Abdul Rahman et al	https://www.gisaid.org	?	?	05/07/2020
Singapore/543/2020	ncov	EPI_ISL_482691	?	2020-06-02	Asia	Singapore	Singapore		Asia	Singapore	Singapore	genome	29782	Human	28	Male	19A	B.6	O	Singapore General Hospital	Department of Microbiology	Nurdyana Abdul Rahman et al	https://www.gisaid.org	?	?	05/07/2020
Singapore/544/2020	ncov	EPI_ISL_482682	?	2020-06-02	Asia	Singapore	Singapore		Asia	Singapore	Singapore	genome	29782	Human	27	Male	19A	B.6.6	O	Singapore General Hospital	Department of Microbiology	Nurdyana Abdul Rahman et al	https://www.gisaid.org	?	?	05/07/2020
Singapore/545/2020	ncov	EPI_ISL_482692	?	2020-05-28	Asia	Singapore	Singapore		Asia	Singapore	Singapore	genome	29782	Human	45	Male	19A	B.6.6	O	Singapore General Hospital	Department of Microbiology	Nurdyana Abdul Rahman et al	https://www.gisaid.org	?	?	05/07/2020
Singapore/546/2020	ncov	EPI_ISL_482693	?	2020-05-27	Asia	Singapore	Singapore		Asia	Singapore	Singapore	genome	29782	Human	27	Male	19A	B.6.6	O	Singapore General Hospital	Department of Microbiology	Nurdyana Abdul Rahman et al	https://www.gisaid.org	?	?	05/07/2020
Singapore/547/2020	ncov	EPI_ISL_482694	?	2020-05-27	Asia	Singapore	Singapore		Asia	Singapore	Singapore	genome	29782	Human	29	Male	19A	B.6.6	O	Singapore General Hospital	Department of Microbiology	Nurdyana Abdul Rahman et al	https://www.gisaid.org	?	?	05/07/2020
Singapore/547nan/2020	ncov	EPI_ISL_648815	?	2020-05-27	Asia	Singapore	Singapore		Asia	Singapore	Singapore	genome	29782	Human	29	Male	19A			Department of Laboratory Medicine, Tan Tock Seng Hospital	Department of Laboratory Medicine, Tan Tock Seng Hospital	Chen YYC et al	https://www.gisaid.org	?	?	21/11/2020
Singapore/548/2020	ncov	EPI_ISL_482695	?	2020-05-27	Asia	Singapore	Singapore		Asia	Singapore	Singapore	genome	29782	Human	24	Male	19A	B.6.3	O	Singapore General Hospital	Department of Microbiology	Nurdyana Abdul Rahman et al	https://www.gisaid.org	?	?	05/07/2020
Singapore/549/2020	ncov	EPI_ISL_482696	?	2020-05-18	Asia	Singapore	Singapore		Asia	Singapore	Singapore	genome	29782	Human	26	Male	19A	B.6.6	O	Singapore General Hospital	Department of Microbiology	Nurdyana Abdul Rahman et al	https://www.gisaid.org	?	?	05/07/2020
Singapore/55/2020	ncov	EPI_ISL_428834	?	2020-04-08	Asia	Singapore	Singapore		Asia	Singapore	Singapore	genome	29881	Human	37	Male	19A	B.6.6	O	National Public Health Laboratory, National Centre for Infectious Diseases	National Public Health Laboratory, National Centre for Infectious Diseases	Mak TM et al	https://www.gisaid.org	?	?	22/04/2020
Singapore/550/2020	ncov	EPI_ISL_482697	?	2020-05-18	Asia	Singapore	Singapore		Asia	Singapore	Singapore	genome	29782	Human	27	Male	19A	B.6.3	O	Singapore General Hospital	Department of Microbiology	Nurdyana Abdul Rahman et al	https://www.gisaid.org	?	?	05/07/2020
Singapore/551/2020	ncov	EPI_ISL_482698	?	2020-05-18	Asia	Singapore	Singapore		Asia	Singapore	Singapore	genome	29782	Human	30	Male	19A	B.6.6	O	Singapore General Hospital	Department of Microbiology	Nurdyana Abdul Rahman et al	https://www.gisaid.org	?	?	05/07/2020
Singapore/552/2020	ncov	EPI_ISL_482699	?	2020-06-06	Asia	Singapore	Singapore		Asia	Singapore	Singapore	genome	29782	Human	37	Male	19A	B.6.6	O	Singapore General Hospital	Department of Microbiology	Nurdyana Abdul Rahman et al	https://www.gisaid.org	?	?	05/07/2020
Singapore/553/2020	ncov	EPI_ISL_483576	?	2020-04-11	Asia	Singapore	Singapore		Asia	Singapore	Singapore	genome	29794	Human	40	Female	19A	B.6	O	National Public Health Laboratory, National Centre for Infectious Diseases	National Public Health Laboratory, National Centre for Infectious Diseases	Mak TM et al	https://www.gisaid.org	?	?	08/07/2020
Singapore/554/2020	ncov	EPI_ISL_483577	?	2020-06-01	Asia	Singapore	Singapore		Asia	Singapore	Singapore	genome	29853	Human	39	Male	19A	B.6	O	National Public Health Laboratory, National Centre for Infectious Diseases	National Public Health Laboratory, National Centre for Infectious Diseases	Mak TM et al	https://www.gisaid.org	?	?	08/07/2020
Singapore/555/2020	ncov	EPI_ISL_483578	?	2020-05-31	Asia	Singapore	Singapore		Asia	Singapore	Singapore	genome	29794	Human	37	Male	19A	B.6	O	National Public Health Laboratory, National Centre for Infectious Diseases	National Public Health Laboratory, National Centre for Infectious Diseases	Mak TM et al	https://www.gisaid.org	?	?	08/07/2020
Singapore/556/2020	ncov	EPI_ISL_483579	?	2020-04-09	Asia	Singapore	Singapore		Asia	Singapore	Singapore	genome	29849	Human	40	Male	19A	B.6	O	National Public Health Laboratory, National Centre for Infectious Diseases	National Public Health Laboratory, National Centre for Infectious Diseases	Mak TM et al	https://www.gisaid.org	?	?	08/07/2020
Singapore/557/2020	ncov	EPI_ISL_483580	?	2020-05-10	Asia	Singapore	Singapore		Asia	Singapore	Singapore	genome	29829	Human	31	Male	19A	B.6.6	O	National Public Health Laboratory, National Centre for Infectious Diseases	National Public Health Laboratory, National Centre for Infectious Diseases	Mak TM et al	https://www.gisaid.org	?	?	08/07/2020
Singapore/558/2020	ncov	EPI_ISL_483581	?	2020-04-11	Asia	Singapore	Singapore		Asia	Singapore	Singapore	genome	29881	Human	41	Male	19A	B.6	O	National Public Health Laboratory, National Centre for Infectious Diseases	National Public Health Laboratory, National Centre for Infectious Diseases	Mak TM et al	https://www.gisaid.org	?	?	08/07/2020
Singapore/559/2020	ncov	EPI_ISL_483582	?	2020-06-19	Asia	Singapore	Singapore		Asia	Singapore	Singapore	genome	29884	Human	30	Male	19A	B.6	O	National Public Health Laboratory, National Centre for Infectious Diseases	National Public Health Laboratory, National Centre for Infectious Diseases	Mak TM et al	https://www.gisaid.org	?	?	08/07/2020
Singapore/56/2020	ncov	EPI_ISL_428835	?	2020-04-08	Asia	Singapore	Singapore		Asia	Singapore	Singapore	genome	29885	Human	26	Male	19A	B.6.6	O	National Public Health Laboratory, National Centre for Infectious Diseases	National Public Health Laboratory, National Centre for Infectious Diseases	Mak TM et al	https://www.gisaid.org	?	?	22/04/2020
Singapore/560/2020	ncov	EPI_ISL_483583	?	2020-04-11	Asia	Singapore	Singapore		Asia	Singapore	Singapore	genome	29803	Human	26	Female	19A	B.6.6	O	National Public Health Laboratory, National Centre for Infectious Diseases	National Public Health Laboratory, National Centre for Infectious Diseases	Mak TM et al	https://www.gisaid.org	?	?	08/07/2020
Singapore/560nan/2020	ncov	EPI_ISL_648090	?	2020-04-04	Asia	Singapore	Singapore		Asia	Singapore	Singapore	genome	29782	Human	26	Female	19A			Department of Laboratory Medicine, Tan Tock Seng Hospital	Department of Laboratory Medicine, Tan Tock Seng Hospital	Chen YYC et al	https://www.gisaid.org	?	?	20/11/2020
Singapore/561/2020	ncov	EPI_ISL_483584	?	2020-05-11	Asia	Singapore	Singapore		Asia	Singapore	Singapore	genome	29887	Human	28	Male	19A	B.6.6	O	National Public Health Laboratory, National Centre for Infectious Diseases	National Public Health Laboratory, National Centre for Infectious Diseases	Mak TM et al	https://www.gisaid.org	?	?	08/07/2020
Singapore/562/2020	ncov	EPI_ISL_483585	?	2020-04-06	Asia	Singapore	Singapore		Asia	Singapore	Singapore	genome	29874	Human	23	Male	19A	B.6.6	O	National Public Health Laboratory, National Centre for Infectious Diseases	National Public Health Laboratory, National Centre for Infectious Diseases	Mak TM et al	https://www.gisaid.org	?	?	08/07/2020
Singapore/563/2020	ncov	EPI_ISL_483586	?	2020-05-10	Asia	Singapore	Singapore		Asia	Singapore	Singapore	genome	29889	Human	24	Male	19A	B.6.3	O	National Public Health Laboratory, National Centre for Infectious Diseases	National Public Health Laboratory, National Centre for Infectious Diseases	Mak TM et al	https://www.gisaid.org	?	?	08/07/2020
Singapore/564/2020	ncov	EPI_ISL_483587	?	2020-04-03	Asia	Singapore	Singapore		Asia	Singapore	Singapore	genome	29836	Human	40	Female	19A	B.6.6	O	National Public Health Laboratory, National Centre for Infectious Diseases	National Public Health Laboratory, National Centre for Infectious Diseases	Mak TM et al	https://www.gisaid.org	?	?	08/07/2020
Singapore/564nan/2020	ncov	EPI_ISL_538471	?	2020-04-02	Asia	Singapore	Singapore		Asia	Singapore	Singapore	genome	29782	Human	40	Female	19A	B.6	O	Department of Laboratory Medicine, Tan Tock Seng Hospital	Department of Laboratory Medicine, Tan Tock Seng Hospital	Chen YYC et al	https://www.gisaid.org	?	?	17/09/2020
Singapore/565/2020	ncov	EPI_ISL_483588	?	2020-05-10	Asia	Singapore	Singapore		Asia	Singapore	Singapore	genome	29887	Human	44	Male	19A	B.6	O	National Public Health Laboratory, National Centre for Infectious Diseases	National Public Health Laboratory, National Centre for Infectious Diseases	Mak TM et al	https://www.gisaid.org	?	?	08/07/2020
Singapore/566/2020	ncov	EPI_ISL_483589	?	2020-04-03	Asia	Singapore	Singapore		Asia	Singapore	Singapore	genome	29871	Human	46	Female	19A	B.6	O	National Public Health Laboratory, National Centre for Infectious Diseases	National Public Health Laboratory, National Centre for Infectious Diseases	Mak TM et al	https://www.gisaid.org	?	?	08/07/2020
Singapore/567/2020	ncov	EPI_ISL_483590	?	2020-06-24	Asia	Singapore	Singapore		Asia	Singapore	Singapore	genome	29886	Human	31	Male	19A	B.6.6	O	National Public Health Laboratory, National Centre for Infectious Diseases	National Public Health Laboratory, National Centre for Infectious Diseases	Mak TM et al	https://www.gisaid.org	?	?	08/07/2020
Singapore/568/2020	ncov	EPI_ISL_483591	?	2020-05-29	Asia	Singapore	Singapore		Asia	Singapore	Singapore	genome	29887	Human	55	Male	19A	B.6.6	O	National Public Health Laboratory, National Centre for Infectious Diseases	National Public Health Laboratory, National Centre for Infectious Diseases	Mak TM et al	https://www.gisaid.org	?	?	08/07/2020
Singapore/569/2020	ncov	EPI_ISL_483592	?	2020-05-29	Asia	Singapore	Singapore		Asia	Singapore	Singapore	genome	29887	Human	27	Male	19A	B.6.6	O	National Public Health Laboratory, National Centre for Infectious Diseases	National Public Health Laboratory, National Centre for Infectious Diseases	Mak TM et al	https://www.gisaid.org	?	?	08/07/2020
Singapore/57/2020	ncov	EPI_ISL_428836	?	2020-04-08	Asia	Singapore	Singapore		Asia	Singapore	Singapore	genome	29875	Human	33	Male	19A	B.6	O	National Public Health Laboratory, National Centre for Infectious Diseases	National Public Health Laboratory, National Centre for Infectious Diseases	Mak TM et al	https://www.gisaid.org	?	?	22/04/2020
Singapore/570/2020	ncov	EPI_ISL_483593	?	2020-06-05	Asia	Singapore	Singapore		Asia	Singapore	Singapore	genome	29842	Human	78	Male	19A	B.6	O	National Public Health Laboratory, National Centre for Infectious Diseases	National Public Health Laboratory, National Centre for Infectious Diseases	Mak TM et al	https://www.gisaid.org	?	?	08/07/2020
Singapore/571/2020	ncov	EPI_ISL_483594	?	2020-04-14	Asia	Singapore	Singapore		Asia	Singapore	Singapore	genome	29723	Human	39	Male	19A	B.6	O	National Public Health Laboratory, National Centre for Infectious Diseases	National Public Health Laboratory, National Centre for Infectious Diseases	Mak TM et al	https://www.gisaid.org	?	?	08/07/2020
Singapore/572/2020	ncov	EPI_ISL_483595	?	2020-05-20	Asia	Singapore	Singapore		Asia	Singapore	Singapore	genome	29839	Human	62	Male	19A	B.6	O	National Public Health Laboratory, National Centre for Infectious Diseases	National Public Health Laboratory, National Centre for Infectious Diseases	Mak TM et al	https://www.gisaid.org	?	?	08/07/2020
Singapore/573/2020	ncov	EPI_ISL_483596	?	2020-04-15	Asia	Singapore	Singapore		Asia	Singapore	Singapore	genome	29792	Human	61	Male	19A	B.6	O	National Public Health Laboratory, National Centre for Infectious Diseases	National Public Health Laboratory, National Centre for Infectious Diseases	Mak TM et al	https://www.gisaid.org	?	?	08/07/2020
Singapore/574/2020	ncov	EPI_ISL_483597	?	2020-04-14	Asia	Singapore	Singapore		Asia	Singapore	Singapore	genome	29853	Human	52	Male	19A	B.6	O	National Public Health Laboratory, National Centre for Infectious Diseases	National Public Health Laboratory, National Centre for Infectious Diseases	Mak TM et al	https://www.gisaid.org	?	?	08/07/2020
Singapore/575/2020	ncov	EPI_ISL_483598	?	2020-05-19	Asia	Singapore	Singapore		Asia	Singapore	Singapore	genome	29853	Human	31	Male	19A	B.6.6	O	National Public Health Laboratory, National Centre for Infectious Diseases	National Public Health Laboratory, National Centre for Infectious Diseases	Mak TM et al	https://www.gisaid.org	?	?	08/07/2020
Singapore/576/2020	ncov	EPI_ISL_483599	?	2020-05-20	Asia	Singapore	Singapore		Asia	Singapore	Singapore	genome	29887	Human	34	Male	19A	B.6.6	O	National Public Health Laboratory, National Centre for Infectious Diseases	National Public Health Laboratory, National Centre for Infectious Diseases	Mak TM et al	https://www.gisaid.org	?	?	08/07/2020
Singapore/577/2020	ncov	EPI_ISL_483600	?	2020-04-12	Asia	Singapore	Singapore		Asia	Singapore	Singapore	genome	29865	Human	63	Male	19A	B.6.6	O	National Public Health Laboratory, National Centre for Infectious Diseases	National Public Health Laboratory, National Centre for Infectious Diseases	Mak TM et al	https://www.gisaid.org	?	?	08/07/2020
Singapore/578/2020	ncov	EPI_ISL_483601	?	2020-04-21	Asia	Singapore	Singapore		Asia	Singapore	Singapore	genome	29886	Human	36	Male	19A	B.6.6	O	National Public Health Laboratory, National Centre for Infectious Diseases	National Public Health Laboratory, National Centre for Infectious Diseases	Mak TM et al	https://www.gisaid.org	?	?	08/07/2020
Singapore/579/2020	ncov	EPI_ISL_483602	?	2020-04-06	Asia	Singapore	Singapore		Asia	Singapore	Singapore	genome	29860	Human	30	Male	19A	B.6.6	O	National Public Health Laboratory, National Centre for Infectious Diseases	National Public Health Laboratory, National Centre for Infectious Diseases	Mak TM et al	https://www.gisaid.org	?	?	08/07/2020
Singapore/58/2020	ncov	EPI_ISL_428837	?	2020-04-08	Asia	Singapore	Singapore		Asia	Singapore	Singapore	genome	29885	Human	34	Male	19A	B.6.6	O	National Public Health Laboratory, National Centre for Infectious Diseases	National Public Health Laboratory, National Centre for Infectious Diseases	Mak TM et al	https://www.gisaid.org	?	?	22/04/2020
Singapore/580/2020	ncov	EPI_ISL_483603	?	2020-05-20	Asia	Singapore	Singapore		Asia	Singapore	Singapore	genome	29853	Human	27	Female	19A	B.6.6	O	National Public Health Laboratory, National Centre for Infectious Diseases	National Public Health Laboratory, National Centre for Infectious Diseases	Mak TM et al	https://www.gisaid.org	?	?	08/07/2020
Singapore/581/2020	ncov	EPI_ISL_483604	?	2020-04-30	Asia	Singapore	Singapore		Asia	Singapore	Singapore	genome	29858	Human	57	Male	19A	B.6.6	O	National Public Health Laboratory, National Centre for Infectious Diseases	National Public Health Laboratory, National Centre for Infectious Diseases	Mak TM et al	https://www.gisaid.org	?	?	08/07/2020
Singapore/582/2020	ncov	EPI_ISL_483605	?	2020-04-04	Asia	Singapore	Singapore		Asia	Singapore	Singapore	genome	29852	Human	49	Male	19A	B.6.6	O	National Public Health Laboratory, National Centre for Infectious Diseases	National Public Health Laboratory, National Centre for Infectious Diseases	Mak TM et al	https://www.gisaid.org	?	?	08/07/2020
Singapore/583/2020	ncov	EPI_ISL_483606	?	2020-05-19	Asia	Singapore	Singapore		Asia	Singapore	Singapore	genome	29842	Human	49	Male	19A	B.6	O	National Public Health Laboratory, National Centre for Infectious Diseases	National Public Health Laboratory, National Centre for Infectious Diseases	Mak TM et al	https://www.gisaid.org	?	?	08/07/2020
Singapore/584/2020	ncov	EPI_ISL_483607	?	2020-05-11	Asia	Singapore	Singapore		Asia	Singapore	Singapore	genome	29888	Human	70	Male	19A	B.6.6	O	National Public Health Laboratory, National Centre for Infectious Diseases	National Public Health Laboratory, National Centre for Infectious Diseases	Mak TM et al	https://www.gisaid.org	?	?	08/07/2020
Singapore/585/2020	ncov	EPI_ISL_483608	?	2020-06-26	Asia	Singapore	Singapore		Asia	Singapore	Singapore	genome	29864	Human	33	Male	19A	B.6	O	National Public Health Laboratory, National Centre for Infectious Diseases	National Public Health Laboratory, National Centre for Infectious Diseases	Mak TM et al	https://www.gisaid.org	?	?	08/07/2020
Singapore/586/2020	ncov	EPI_ISL_483609	?	2020-04-14	Asia	Singapore	Singapore		Asia	Singapore	Singapore	genome	29871	Human	43	Male	19A	B.6	O	National Public Health Laboratory, National Centre for Infectious Diseases	National Public Health Laboratory, National Centre for Infectious Diseases	Mak TM et al	https://www.gisaid.org	?	?	08/07/2020
Singapore/587/2020	ncov	EPI_ISL_483610	?	2020-03-27	Asia	Singapore	Singapore		Asia	Singapore	Singapore	genome	29852	Human	70	Female	20A	B.1	G	National Public Health Laboratory, National Centre for Infectious Diseases	National Public Health Laboratory, National Centre for Infectious Diseases	Mak TM et al	https://www.gisaid.org	?	?	08/07/2020
Singapore/588/2020	ncov	EPI_ISL_483611	?	2020-06-27	Asia	Singapore	Singapore		Asia	Singapore	Singapore	genome	29860	Human	37	Female	19A	B.6.6	O	National Public Health Laboratory, National Centre for Infectious Diseases	National Public Health Laboratory, National Centre for Infectious Diseases	Mak TM et al	https://www.gisaid.org	?	?	08/07/2020
Singapore/589/2020	ncov	EPI_ISL_483612	?	2020-04-03	Asia	Singapore	Singapore		Asia	Singapore	Singapore	genome	29871	Human	84	Female	19A	B.6.6	O	National Public Health Laboratory, National Centre for Infectious Diseases	National Public Health Laboratory, National Centre for Infectious Diseases	Mak TM et al	https://www.gisaid.org	?	?	08/07/2020
Singapore/59/2020	ncov	EPI_ISL_428838	?	2020-04-08	Asia	Singapore	Singapore		Asia	Singapore	Singapore	genome	29885	Human	26	Male	19A	B.6	O	National Public Health Laboratory, National Centre for Infectious Diseases	National Public Health Laboratory, National Centre for Infectious Diseases	Mak TM et al	https://www.gisaid.org	?	?	22/04/2020
Singapore/590/2020	ncov	EPI_ISL_483613	?	2020-03-26	Asia	Singapore	Singapore		Asia	Singapore	Singapore	genome	29848	Human	19	Male	20B	B.1.1	GR	National Public Health Laboratory, National Centre for Infectious Diseases	National Public Health Laboratory, National Centre for Infectious Diseases	Mak TM et al	https://www.gisaid.org	?	?	08/07/2020
Singapore/591/2020	ncov	EPI_ISL_483614	?	2020-06-26	Asia	Singapore	Singapore		Asia	Singapore	Singapore	genome	29853	Human	62	Female	19A	B.6	O	National Public Health Laboratory, National Centre for Infectious Diseases	National Public Health Laboratory, National Centre for Infectious Diseases	Mak TM et al	https://www.gisaid.org	?	?	08/07/2020
Singapore/591nan/2020	ncov	EPI_ISL_648716	?	2020-06-25	Asia	Singapore	Singapore		Asia	Singapore	Singapore	genome	29782	Human	62	Female	19A			Department of Laboratory Medicine, Tan Tock Seng Hospital	Department of Laboratory Medicine, Tan Tock Seng Hospital	Chen YYC et al	https://www.gisaid.org	?	?	21/11/2020
Singapore/592/2020	ncov	EPI_ISL_483615	?	2020-06-26	Asia	Singapore	Singapore		Asia	Singapore	Singapore	genome	29877	Human	55	Male	20A	B.1.210	G	National Public Health Laboratory, National Centre for Infectious Diseases	National Public Health Laboratory, National Centre for Infectious Diseases	Mak TM et al	https://www.gisaid.org	?	?	08/07/2020
Singapore/593/2020	ncov	EPI_ISL_483616	?	2020-05-19	Asia	Singapore	Singapore		Asia	Singapore	Singapore	genome	29883	Human	57	Male	19A	B.6.6	O	National Public Health Laboratory, National Centre for Infectious Diseases	National Public Health Laboratory, National Centre for Infectious Diseases	Mak TM et al	https://www.gisaid.org	?	?	08/07/2020
Singapore/594/2020	ncov	EPI_ISL_483617	?	2020-03-27	Asia	Singapore	Singapore		Asia	Singapore	Singapore	genome	29887	Human	24	Male	20C	B.1.114	GH	National Public Health Laboratory, National Centre for Infectious Diseases	National Public Health Laboratory, National Centre for Infectious Diseases	Mak TM et al	https://www.gisaid.org	?	?	08/07/2020
Singapore/595/2020	ncov	EPI_ISL_483618	?	2020-06-26	Asia	Singapore	Singapore		Asia	Singapore	Singapore	genome	29891	Human	23	Male	19A	B.6	O	National Public Health Laboratory, National Centre for Infectious Diseases	National Public Health Laboratory, National Centre for Infectious Diseases	Mak TM et al	https://www.gisaid.org	?	?	08/07/2020
Singapore/596/2020	ncov	EPI_ISL_483619	?	2020-06-22	Asia	Singapore	Singapore		Asia	Singapore	Singapore	genome	29886	Human	22	Male	19A	B.6.6	O	National Public Health Laboratory, National Centre for Infectious Diseases	National Public Health Laboratory, National Centre for Infectious Diseases	Mak TM et al	https://www.gisaid.org	?	?	08/07/2020
Singapore/597/2020	ncov	EPI_ISL_483620	?	2020-06-24	Asia	Singapore	Singapore		Asia	Singapore	Singapore	genome	29889	Human	66	Male	19A	B.6	O	National Public Health Laboratory, National Centre for Infectious Diseases	National Public Health Laboratory, National Centre for Infectious Diseases	Mak TM et al	https://www.gisaid.org	?	?	08/07/2020
Singapore/598/2020	ncov	EPI_ISL_483621	?	2020-03-31	Asia	Singapore	Singapore		Asia	Singapore	Singapore	genome	29757	Human	88	Female	19A	B.6	O	National Public Health Laboratory, National Centre for Infectious Diseases	National Public Health Laboratory, National Centre for Infectious Diseases	Mak TM et al	https://www.gisaid.org	?	?	08/07/2020
Singapore/599/2020	ncov	EPI_ISL_490049	?	2020-06-23	Asia	Singapore	Singapore		Asia	Singapore	Singapore	genome	29679	Human	40	Male	19A	B.6	O	National Public Health Laboratory, National Centre for Infectious Diseases	National Public Health Laboratory, National Centre for Infectious Diseases	Mak TM et al	https://www.gisaid.org	?	?	15/07/2020
Singapore/599nan/2020	ncov	EPI_ISL_648702	?	2020-06-14	Asia	Singapore	Singapore		Asia	Singapore	Singapore	genome	29782	Human	40	Male	19A	B.6.6	O	Department of Laboratory Medicine, Tan Tock Seng Hospital	Department of Laboratory Medicine, Tan Tock Seng Hospital	Chen YYC et al	https://www.gisaid.org	?	?	21/11/2020
Singapore/6/2020	ncov	EPI_ISL_410537	?	2020-02-09	Asia	Singapore	Singapore	Singapore	Asia	Singapore	Singapore	genome	29829	Human	64	Male	19A	B	L	Singapore General Hospital, Molecular Laboratory, Division of Pathology	Programme in Emerging Infectious Diseases, Duke-NUS Medical School	Danielle E Anderson et al	https://www.gisaid.org	Discovery of a 382-nt deletion during the early evolution of SARS-CoV-2	https://dx.doi.org/doi/10.1101/2020.03.11.987222	17/02/2020
Singapore/60/2020	ncov	EPI_ISL_428839	?	2020-04-08	Asia	Singapore	Singapore		Asia	Singapore	Singapore	genome	29885	Human	30	Male	19A	B.6	O	National Public Health Laboratory, National Centre for Infectious Diseases	National Public Health Laboratory, National Centre for Infectious Diseases	Mak TM et al	https://www.gisaid.org	?	?	22/04/2020
Singapore/600/2020	ncov	EPI_ISL_490050	?	2020-06-28	Asia	Singapore	Singapore		Asia	Singapore	Singapore	genome	29874	Human	25	Male	19A	B.6	O	National Public Health Laboratory, National Centre for Infectious Diseases	National Public Health Laboratory, National Centre for Infectious Diseases	Mak TM et al	https://www.gisaid.org	?	?	15/07/2020
Singapore/600nan/2020	ncov	EPI_ISL_648726	?	2020-07-01	Asia	Singapore	Singapore		Asia	Singapore	Singapore	genome	29782	Human	26	Male	19A	B.6.6	O	Department of Laboratory Medicine, Tan Tock Seng Hospital	Department of Laboratory Medicine, Tan Tock Seng Hospital	Chen YYC et al	https://www.gisaid.org	?	?	21/11/2020
Singapore/601/2020	ncov	EPI_ISL_490051	?	2020-07-03	Asia	Singapore	Singapore		Asia	Singapore	Singapore	genome	29874	Human	38	Female	19A	B.6	O	National Public Health Laboratory, National Centre for Infectious Diseases	National Public Health Laboratory, National Centre for Infectious Diseases	Mak TM et al	https://www.gisaid.org	?	?	15/07/2020
Singapore/601nan/2020	ncov	EPI_ISL_500555	?	2020-06-30	Asia	Singapore	Singapore		Asia	Singapore	Singapore	genome	29782	Human	38	Female	19A	B.6.4	O	Singapore General Hospital	Department of Microbiology	Nurdyana Abdul Rahman et al	https://www.gisaid.org	?	?	29/07/2020
Singapore/602/2020	ncov	EPI_ISL_490052	?	2020-05-14	Asia	Singapore	Singapore		Asia	Singapore	Singapore	genome	29770	Human	43	Male	19A	B.6.6	O	National Public Health Laboratory, National Centre for Infectious Diseases	National Public Health Laboratory, National Centre for Infectious Diseases	Mak TM et al	https://www.gisaid.org	?	?	15/07/2020
Singapore/603/2020	ncov	EPI_ISL_490053	?	2020-06-29	Asia	Singapore	Singapore		Asia	Singapore	Singapore	genome	29792	Human	15	Female	19A	B.6	O	National Public Health Laboratory, National Centre for Infectious Diseases	National Public Health Laboratory, National Centre for Infectious Diseases	Mak TM et al	https://www.gisaid.org	?	?	15/07/2020
Singapore/604/2020	ncov	EPI_ISL_490054	?	2020-06-28	Asia	Singapore	Singapore		Asia	Singapore	Singapore	genome	29874	Human	44	Male	19A	B.6	O	National Public Health Laboratory, National Centre for Infectious Diseases	National Public Health Laboratory, National Centre for Infectious Diseases	Mak TM et al	https://www.gisaid.org	?	?	15/07/2020
Singapore/605/2020	ncov	EPI_ISL_490055	?	2020-07-03	Asia	Singapore	Singapore		Asia	Singapore	Singapore	genome	29792	Human	66	Male	19A	B.6.6	O	National Public Health Laboratory, National Centre for Infectious Diseases	National Public Health Laboratory, National Centre for Infectious Diseases	Mak TM et al	https://www.gisaid.org	?	?	15/07/2020
Singapore/606/2020	ncov	EPI_ISL_490056	?	2020-07-02	Asia	Singapore	Singapore		Asia	Singapore	Singapore	genome	29786	Human	55	Male	19A	B.6.6	O	National Public Health Laboratory, National Centre for Infectious Diseases	National Public Health Laboratory, National Centre for Infectious Diseases	Mak TM et al	https://www.gisaid.org	?	?	15/07/2020
Singapore/607/2020	ncov	EPI_ISL_490057	?	2020-07-01	Asia	Singapore	Singapore		Asia	Singapore	Singapore	genome	29874	Human	50	Male	19A	B.6	O	National Public Health Laboratory, National Centre for Infectious Diseases	National Public Health Laboratory, National Centre for Infectious Diseases	Mak TM et al	https://www.gisaid.org	?	?	15/07/2020
Singapore/608/2020	ncov	EPI_ISL_490058	?	2020-03-31	Asia	Singapore	Singapore		Asia	Singapore	Singapore	genome	29886	Human	86	Female	19A	B.6	O	National Public Health Laboratory, National Centre for Infectious Diseases	National Public Health Laboratory, National Centre for Infectious Diseases	Mak TM et al	https://www.gisaid.org	?	?	15/07/2020
Singapore/609/2020	ncov	EPI_ISL_490059	?	2020-05-08	Asia	Singapore	Singapore		Asia	Singapore	Singapore	genome	29817	Human	27	Male	19A	B.6.6	O	National Public Health Laboratory, National Centre for Infectious Diseases	National Public Health Laboratory, National Centre for Infectious Diseases	Mak TM et al	https://www.gisaid.org	?	?	15/07/2020
Singapore/61/2020	ncov	EPI_ISL_428840	?	2020-04-07	Asia	Singapore	Singapore		Asia	Singapore	Singapore	genome	29885	Human	52	Male	19A	B.6	O	National Public Health Laboratory, National Centre for Infectious Diseases	National Public Health Laboratory, National Centre for Infectious Diseases	Mak TM et al	https://www.gisaid.org	?	?	22/04/2020
Singapore/610/2020	ncov	EPI_ISL_490060	?	2020-05-10	Asia	Singapore	Singapore		Asia	Singapore	Singapore	genome	29829	Human	38	Male	19A	B.6.6	O	National Public Health Laboratory, National Centre for Infectious Diseases	National Public Health Laboratory, National Centre for Infectious Diseases	Mak TM et al	https://www.gisaid.org	?	?	15/07/2020
Singapore/611/2020	ncov	EPI_ISL_490061	?	2020-05-08	Asia	Singapore	Singapore		Asia	Singapore	Singapore	genome	29751	Human	?	Male	19A	B.6.6	O	National Public Health Laboratory, National Centre for Infectious Diseases	National Public Health Laboratory, National Centre for Infectious Diseases	Mak TM et al	https://www.gisaid.org	?	?	15/07/2020
Singapore/612/2020	ncov	EPI_ISL_490062	?	2020-05-10	Asia	Singapore	Singapore		Asia	Singapore	Singapore	genome	29792	Human	29	Male	19A	B.6.6	O	National Public Health Laboratory, National Centre for Infectious Diseases	National Public Health Laboratory, National Centre for Infectious Diseases	Mak TM et al	https://www.gisaid.org	?	?	15/07/2020
Singapore/613/2020	ncov	EPI_ISL_490063	?	2020-05-08	Asia	Singapore	Singapore		Asia	Singapore	Singapore	genome	29792	Human	20	Female	19A	B.6.6	O	National Public Health Laboratory, National Centre for Infectious Diseases	National Public Health Laboratory, National Centre for Infectious Diseases	Mak TM et al	https://www.gisaid.org	?	?	15/07/2020
Singapore/614/2020	ncov	EPI_ISL_490064	?	2020-05-09	Asia	Singapore	Singapore		Asia	Singapore	Singapore	genome	29803	Human	33	Male	19A	B.6.6	O	National Public Health Laboratory, National Centre for Infectious Diseases	National Public Health Laboratory, National Centre for Infectious Diseases	Mak TM et al	https://www.gisaid.org	?	?	15/07/2020
Singapore/615/2020	ncov	EPI_ISL_490065	?	2020-05-09	Asia	Singapore	Singapore		Asia	Singapore	Singapore	genome	29836	Human	38	Male	19A	B.6.6	O	National Public Health Laboratory, National Centre for Infectious Diseases	National Public Health Laboratory, National Centre for Infectious Diseases	Mak TM et al	https://www.gisaid.org	?	?	15/07/2020
Singapore/616/2020	ncov	EPI_ISL_490066	?	2020-05-10	Asia	Singapore	Singapore		Asia	Singapore	Singapore	genome	29887	Human	48	Male	19A	B.6	O	National Public Health Laboratory, National Centre for Infectious Diseases	National Public Health Laboratory, National Centre for Infectious Diseases	Mak TM et al	https://www.gisaid.org	?	?	15/07/2020
Singapore/617/2020	ncov	EPI_ISL_490067	?	2020-05-08	Asia	Singapore	Singapore		Asia	Singapore	Singapore	genome	29792	Human	24	Male	19A	B.6.6	O	National Public Health Laboratory, National Centre for Infectious Diseases	National Public Health Laboratory, National Centre for Infectious Diseases	Mak TM et al	https://www.gisaid.org	?	?	15/07/2020
Singapore/618/2020	ncov	EPI_ISL_490068	?	2020-05-08	Asia	Singapore	Singapore		Asia	Singapore	Singapore	genome	29817	Human	26	Male	19A	B.6.6	O	National Public Health Laboratory, National Centre for Infectious Diseases	National Public Health Laboratory, National Centre for Infectious Diseases	Mak TM et al	https://www.gisaid.org	?	?	15/07/2020
Singapore/619/2020	ncov	EPI_ISL_490069	?	2020-05-10	Asia	Singapore	Singapore		Asia	Singapore	Singapore	genome	29829	Human	30	Male	19A	B.6.6	O	National Public Health Laboratory, National Centre for Infectious Diseases	National Public Health Laboratory, National Centre for Infectious Diseases	Mak TM et al	https://www.gisaid.org	?	?	15/07/2020
Singapore/62/2020	ncov	EPI_ISL_428841	?	2020-04-08	Asia	Singapore	Singapore		Asia	Singapore	Singapore	genome	29889	Human	32	Male	19A	B.6	O	National Public Health Laboratory, National Centre for Infectious Diseases	National Public Health Laboratory, National Centre for Infectious Diseases	Mak TM et al	https://www.gisaid.org	?	?	22/04/2020
Singapore/620/2020	ncov	EPI_ISL_490070	?	2020-05-08	Asia	Singapore	Singapore		Asia	Singapore	Singapore	genome	29882	Human	36	Male	19A	B.6.6	O	National Public Health Laboratory, National Centre for Infectious Diseases	National Public Health Laboratory, National Centre for Infectious Diseases	Mak TM et al	https://www.gisaid.org	?	?	15/07/2020
Singapore/621/2020	ncov	EPI_ISL_490071	?	2020-04-10	Asia	Singapore	Singapore		Asia	Singapore	Singapore	genome	29888	Human	32	Male	19A	B.6	O	National Public Health Laboratory, National Centre for Infectious Diseases	National Public Health Laboratory, National Centre for Infectious Diseases	Mak TM et al	https://www.gisaid.org	?	?	15/07/2020
Singapore/622/2020	ncov	EPI_ISL_490072	?	2020-05-10	Asia	Singapore	Singapore		Asia	Singapore	Singapore	genome	29845	Human	22	Male	19A	B.6	O	National Public Health Laboratory, National Centre for Infectious Diseases	National Public Health Laboratory, National Centre for Infectious Diseases	Mak TM et al	https://www.gisaid.org	?	?	15/07/2020
Singapore/623/2020	ncov	EPI_ISL_490073	?	2020-05-10	Asia	Singapore	Singapore		Asia	Singapore	Singapore	genome	29842	Human	28	Male	19A	B.6	O	National Public Health Laboratory, National Centre for Infectious Diseases	National Public Health Laboratory, National Centre for Infectious Diseases	Mak TM et al	https://www.gisaid.org	?	?	15/07/2020
Singapore/624/2020	ncov	EPI_ISL_490074	?	2020-04-10	Asia	Singapore	Singapore		Asia	Singapore	Singapore	genome	29888	Human	28	Male	19A	B.6	O	National Public Health Laboratory, National Centre for Infectious Diseases	National Public Health Laboratory, National Centre for Infectious Diseases	Mak TM et al	https://www.gisaid.org	?	?	15/07/2020
Singapore/625/2020	ncov	EPI_ISL_490075	?	2020-05-09	Asia	Singapore	Singapore		Asia	Singapore	Singapore	genome	29846	Human	41	Male	19A	B.6.6	O	National Public Health Laboratory, National Centre for Infectious Diseases	National Public Health Laboratory, National Centre for Infectious Diseases	Mak TM et al	https://www.gisaid.org	?	?	15/07/2020
Singapore/626/2020	ncov	EPI_ISL_490076	?	2020-05-10	Asia	Singapore	Singapore		Asia	Singapore	Singapore	genome	29887	Human	47	Male	19A	B.6.6	O	National Public Health Laboratory, National Centre for Infectious Diseases	National Public Health Laboratory, National Centre for Infectious Diseases	Mak TM et al	https://www.gisaid.org	?	?	15/07/2020
Singapore/627/2020	ncov	EPI_ISL_490077	?	2020-05-10	Asia	Singapore	Singapore		Asia	Singapore	Singapore	genome	29887	Human	36	Male	19A	B.6.6	O	National Public Health Laboratory, National Centre for Infectious Diseases	National Public Health Laboratory, National Centre for Infectious Diseases	Mak TM et al	https://www.gisaid.org	?	?	15/07/2020
Singapore/628/2020	ncov	EPI_ISL_490078	?	2020-05-10	Asia	Singapore	Singapore		Asia	Singapore	Singapore	genome	29881	Human	26	Male	19A	B.6.6	O	National Public Health Laboratory, National Centre for Infectious Diseases	National Public Health Laboratory, National Centre for Infectious Diseases	Mak TM et al	https://www.gisaid.org	?	?	15/07/2020
Singapore/629/2020	ncov	EPI_ISL_490079	?	2020-06-26	Asia	Singapore	Singapore		Asia	Singapore	Singapore	genome	29634	Human	51	Male	19A	B.6	O	National Public Health Laboratory, National Centre for Infectious Diseases	National Public Health Laboratory, National Centre for Infectious Diseases	Mak TM et al	https://www.gisaid.org	?	?	15/07/2020
Singapore/63/2020	ncov	EPI_ISL_428842	?	2020-04-08	Asia	Singapore	Singapore		Asia	Singapore	Singapore	genome	29886	Human	37	Male	19A	B.6.6	O	National Public Health Laboratory, National Centre for Infectious Diseases	National Public Health Laboratory, National Centre for Infectious Diseases	Mak TM et al	https://www.gisaid.org	?	?	22/04/2020
Singapore/630/2020	ncov	EPI_ISL_493390	?	2020-02-06	Asia	Singapore	Singapore		Asia	Singapore	Singapore	genome	29874	Human	42	Female	19A	B	L	National Public Health Laboratory, National Centre for Infectious Diseases	National Public Health Laboratory, National Centre for Infectious Diseases	Mak TM et al	https://www.gisaid.org	?	?	21/07/2020
Singapore/631/2020	ncov	EPI_ISL_493391	?	2020-04-15	Asia	Singapore	Singapore		Asia	Singapore	Singapore	genome	29884	Human	34	Male	19A	B.6	O	National Public Health Laboratory, National Centre for Infectious Diseases	National Public Health Laboratory, National Centre for Infectious Diseases	Mak TM et al	https://www.gisaid.org	?	?	21/07/2020
Singapore/632/2020	ncov	EPI_ISL_493392	?	2020-04-15	Asia	Singapore	Singapore		Asia	Singapore	Singapore	genome	29850	Human	38	Female	19A	B.6	O	National Public Health Laboratory, National Centre for Infectious Diseases	National Public Health Laboratory, National Centre for Infectious Diseases	Mak TM et al	https://www.gisaid.org	?	?	21/07/2020
Singapore/633/2020	ncov	EPI_ISL_493393	?	2020-04-15	Asia	Singapore	Singapore		Asia	Singapore	Singapore	genome	29849	Human	47	Male	19A	B.6.6	O	National Public Health Laboratory, National Centre for Infectious Diseases	National Public Health Laboratory, National Centre for Infectious Diseases	Mak TM et al	https://www.gisaid.org	?	?	21/07/2020
Singapore/634/2020	ncov	EPI_ISL_493394	?	2020-04-20	Asia	Singapore	Singapore		Asia	Singapore	Singapore	genome	29852	Human	51	Male	19A	B.6	O	National Public Health Laboratory, National Centre for Infectious Diseases	National Public Health Laboratory, National Centre for Infectious Diseases	Mak TM et al	https://www.gisaid.org	?	?	21/07/2020
Singapore/635/2020	ncov	EPI_ISL_493395	?	2020-04-20	Asia	Singapore	Singapore		Asia	Singapore	Singapore	genome	29842	Human	43	Male	19A	B.6	O	National Public Health Laboratory, National Centre for Infectious Diseases	National Public Health Laboratory, National Centre for Infectious Diseases	Mak TM et al	https://www.gisaid.org	?	?	21/07/2020
Singapore/636/2020	ncov	EPI_ISL_493396	?	2020-04-24	Asia	Singapore	Singapore		Asia	Singapore	Singapore	genome	29817	Human	48	Female	19A	B.6	O	National Public Health Laboratory, National Centre for Infectious Diseases	National Public Health Laboratory, National Centre for Infectious Diseases	Mak TM et al	https://www.gisaid.org	?	?	21/07/2020
Singapore/637/2020	ncov	EPI_ISL_493397	?	2020-04-25	Asia	Singapore	Singapore		Asia	Singapore	Singapore	genome	29802	Human	35	Male	19A	B.6.6	O	National Public Health Laboratory, National Centre for Infectious Diseases	National Public Health Laboratory, National Centre for Infectious Diseases	Mak TM et al	https://www.gisaid.org	?	?	21/07/2020
Singapore/638/2020	ncov	EPI_ISL_493398	?	2020-04-27	Asia	Singapore	Singapore		Asia	Singapore	Singapore	genome	29853	Human	69	Male	19A	B.6.6	O	National Public Health Laboratory, National Centre for Infectious Diseases	National Public Health Laboratory, National Centre for Infectious Diseases	Mak TM et al	https://www.gisaid.org	?	?	21/07/2020
Singapore/639/2020	ncov	EPI_ISL_493399	?	2020-05-06	Asia	Singapore	Singapore		Asia	Singapore	Singapore	genome	29842	Human	36	Male	19A	B.6	O	National Public Health Laboratory, National Centre for Infectious Diseases	National Public Health Laboratory, National Centre for Infectious Diseases	Mak TM et al	https://www.gisaid.org	?	?	21/07/2020
Singapore/64/2020	ncov	EPI_ISL_428843	?	2020-04-08	Asia	Singapore	Singapore		Asia	Singapore	Singapore	genome	29889	Human	23	Male	19A	B.6.6	O	National Public Health Laboratory, National Centre for Infectious Diseases	National Public Health Laboratory, National Centre for Infectious Diseases	Mak TM et al	https://www.gisaid.org	?	?	22/04/2020
Singapore/640/2020	ncov	EPI_ISL_493400	?	2020-05-05	Asia	Singapore	Singapore		Asia	Singapore	Singapore	genome	29802	Human	57	Female	19A	B.6	O	National Public Health Laboratory, National Centre for Infectious Diseases	National Public Health Laboratory, National Centre for Infectious Diseases	Mak TM et al	https://www.gisaid.org	?	?	21/07/2020
Singapore/641/2020	ncov	EPI_ISL_493401	?	2020-04-24	Asia	Singapore	Singapore		Asia	Singapore	Singapore	genome	29852	Human	63	Female	19A	B.6.6	O	National Public Health Laboratory, National Centre for Infectious Diseases	National Public Health Laboratory, National Centre for Infectious Diseases	Mak TM et al	https://www.gisaid.org	?	?	21/07/2020
Singapore/642/2020	ncov	EPI_ISL_493402	?	2020-04-21	Asia	Singapore	Singapore		Asia	Singapore	Singapore	genome	29782	Human	62	Male	19A	B.6.6	O	National Public Health Laboratory, National Centre for Infectious Diseases	National Public Health Laboratory, National Centre for Infectious Diseases	Mak TM et al	https://www.gisaid.org	?	?	21/07/2020
Singapore/643/2020	ncov	EPI_ISL_493403	?	2020-04-20	Asia	Singapore	Singapore		Asia	Singapore	Singapore	genome	29722	Human	55	Male	19A	B.6.6	O	National Public Health Laboratory, National Centre for Infectious Diseases	National Public Health Laboratory, National Centre for Infectious Diseases	Mak TM et al	https://www.gisaid.org	?	?	21/07/2020
Singapore/644/2020	ncov	EPI_ISL_493404	?	2020-05-14	Asia	Singapore	Singapore		Asia	Singapore	Singapore	genome	29660	Human	65	Female	19A	B.6	O	National Public Health Laboratory, National Centre for Infectious Diseases	National Public Health Laboratory, National Centre for Infectious Diseases	Mak TM et al	https://www.gisaid.org	?	?	21/07/2020
Singapore/645/2020	ncov	EPI_ISL_493405	?	2020-04-27	Asia	Singapore	Singapore		Asia	Singapore	Singapore	genome	29661	Human	27	Male	19A	B.6.6	O	National Public Health Laboratory, National Centre for Infectious Diseases	National Public Health Laboratory, National Centre for Infectious Diseases	Mak TM et al	https://www.gisaid.org	?	?	21/07/2020
Singapore/646/2020	ncov	EPI_ISL_493406	?	2020-05-18	Asia	Singapore	Singapore		Asia	Singapore	Singapore	genome	29390	Human	56	Male	19A	B.6.6	O	National Public Health Laboratory, National Centre for Infectious Diseases	National Public Health Laboratory, National Centre for Infectious Diseases	Mak TM et al	https://www.gisaid.org	?	?	21/07/2020
Singapore/647/2020	ncov	EPI_ISL_493407	?	2020-05-06	Asia	Singapore	Singapore		Asia	Singapore	Singapore	genome	29704	Human	71	Male	19A	B.6.6	O	National Public Health Laboratory, National Centre for Infectious Diseases	National Public Health Laboratory, National Centre for Infectious Diseases	Mak TM et al	https://www.gisaid.org	?	?	21/07/2020
Singapore/648/2020	ncov	EPI_ISL_493408	?	2020-04-24	Asia	Singapore	Singapore		Asia	Singapore	Singapore	genome	29737	Human	39	Male	19A	B.6.6	O	National Public Health Laboratory, National Centre for Infectious Diseases	National Public Health Laboratory, National Centre for Infectious Diseases	Mak TM et al	https://www.gisaid.org	?	?	21/07/2020
Singapore/649/2020	ncov	EPI_ISL_493409	?	2020-05-10	Asia	Singapore	Singapore		Asia	Singapore	Singapore	genome	29396	Human	48	Male	19A	B.6.6	O	National Public Health Laboratory, National Centre for Infectious Diseases	National Public Health Laboratory, National Centre for Infectious Diseases	Mak TM et al	https://www.gisaid.org	?	?	21/07/2020
Singapore/65/2020	ncov	EPI_ISL_428844	?	2020-04-08	Asia	Singapore	Singapore		Asia	Singapore	Singapore	genome	29887	Human	32	Male	19A	B.6	O	National Public Health Laboratory, National Centre for Infectious Diseases	National Public Health Laboratory, National Centre for Infectious Diseases	Mak TM et al	https://www.gisaid.org	?	?	22/04/2020
Singapore/650/2020	ncov	EPI_ISL_493410	?	2020-04-13	Asia	Singapore	Singapore		Asia	Singapore	Singapore	genome	29702	Human	57	Male	19A	B.6.6	O	National Public Health Laboratory, National Centre for Infectious Diseases	National Public Health Laboratory, National Centre for Infectious Diseases	Mak TM et al	https://www.gisaid.org	?	?	21/07/2020
Singapore/651/2020	ncov	EPI_ISL_493411	?	2020-05-08	Asia	Singapore	Singapore		Asia	Singapore	Singapore	genome	29700	Human	43	Male	19A	B.6.6	O	National Public Health Laboratory, National Centre for Infectious Diseases	National Public Health Laboratory, National Centre for Infectious Diseases	Mak TM et al	https://www.gisaid.org	?	?	21/07/2020
Singapore/652/2020	ncov	EPI_ISL_493412	?	2020-04-22	Asia	Singapore	Singapore		Asia	Singapore	Singapore	genome	29629	Human	67	Male	19A	B.6	O	National Public Health Laboratory, National Centre for Infectious Diseases	National Public Health Laboratory, National Centre for Infectious Diseases	Mak TM et al	https://www.gisaid.org	?	?	21/07/2020
Singapore/653/2020	ncov	EPI_ISL_493413	?	2020-04-19	Asia	Singapore	Singapore		Asia	Singapore	Singapore	genome	29615	Human	49	Female	19A	B.6.6	O	National Public Health Laboratory, National Centre for Infectious Diseases	National Public Health Laboratory, National Centre for Infectious Diseases	Mak TM et al	https://www.gisaid.org	?	?	21/07/2020
Singapore/654/2020	ncov	EPI_ISL_493414	?	2020-02-18	Asia	Singapore	Singapore		Asia	Singapore	Singapore	genome	29764	Human	35	Female	19A	B	L	National Public Health Laboratory, National Centre for Infectious Diseases	National Public Health Laboratory, National Centre for Infectious Diseases	Mak TM et al	https://www.gisaid.org	?	?	21/07/2020
Singapore/655/2020	ncov	EPI_ISL_493415	?	2020-03-29	Asia	Singapore	Singapore		Asia	Singapore	Singapore	genome	29823	Human	38	Female	19A	B.6	O	National Public Health Laboratory, National Centre for Infectious Diseases	National Public Health Laboratory, National Centre for Infectious Diseases	Mak TM et al	https://www.gisaid.org	?	?	21/07/2020
Singapore/656/2020	ncov	EPI_ISL_493416	?	2020-04-14	Asia	Singapore	Singapore		Asia	Singapore	Singapore	genome	29876	Human	27	Male	19A	B.6	O	National Public Health Laboratory, National Centre for Infectious Diseases	National Public Health Laboratory, National Centre for Infectious Diseases	Mak TM et al	https://www.gisaid.org	?	?	21/07/2020
Singapore/657/2020	ncov	EPI_ISL_493417	?	2020-03-29	Asia	Singapore	Singapore		Asia	Singapore	Singapore	genome	29875	Human	52	Male	19A	B.6	O	National Public Health Laboratory, National Centre for Infectious Diseases	National Public Health Laboratory, National Centre for Infectious Diseases	Mak TM et al	https://www.gisaid.org	?	?	21/07/2020
Singapore/658/2020	ncov	EPI_ISL_493418	?	2020-04-14	Asia	Singapore	Singapore		Asia	Singapore	Singapore	genome	29883	Human	32	Male	19A	B.6.6	O	National Public Health Laboratory, National Centre for Infectious Diseases	National Public Health Laboratory, National Centre for Infectious Diseases	Mak TM et al	https://www.gisaid.org	?	?	21/07/2020
Singapore/659/2020	ncov	EPI_ISL_493419	?	2020-03-29	Asia	Singapore	Singapore		Asia	Singapore	Singapore	genome	29891	Human	88	Male	19A	B.2	V	National Public Health Laboratory, National Centre for Infectious Diseases	National Public Health Laboratory, National Centre for Infectious Diseases	Mak TM et al	https://www.gisaid.org	?	?	21/07/2020
Singapore/66/2020	ncov	EPI_ISL_428845	?	2020-04-08	Asia	Singapore	Singapore		Asia	Singapore	Singapore	genome	29890	Human	34	Male	19A	B.6	O	National Public Health Laboratory, National Centre for Infectious Diseases	National Public Health Laboratory, National Centre for Infectious Diseases	Mak TM et al	https://www.gisaid.org	?	?	22/04/2020
Singapore/660/2020	ncov	EPI_ISL_493420	?	2020-04-21	Asia	Singapore	Singapore		Asia	Singapore	Singapore	genome	29841	Human	60	Male	19A	B.6	O	National Public Health Laboratory, National Centre for Infectious Diseases	National Public Health Laboratory, National Centre for Infectious Diseases	Mak TM et al	https://www.gisaid.org	?	?	21/07/2020
Singapore/661/2020	ncov	EPI_ISL_493421	?	2020-02-07	Asia	Singapore	Singapore		Asia	Singapore	Singapore	genome	29800	Human	47	Female	19A	B	L	National Public Health Laboratory, National Centre for Infectious Diseases	National Public Health Laboratory, National Centre for Infectious Diseases	Mak TM et al	https://www.gisaid.org	?	?	21/07/2020
Singapore/662/2020	ncov	EPI_ISL_493422	?	2020-04-14	Asia	Singapore	Singapore		Asia	Singapore	Singapore	genome	29889	Human	32	Male	19A	B.6	O	National Public Health Laboratory, National Centre for Infectious Diseases	National Public Health Laboratory, National Centre for Infectious Diseases	Mak TM et al	https://www.gisaid.org	?	?	21/07/2020
Singapore/663/2020	ncov	EPI_ISL_493423	?	2020-04-14	Asia	Singapore	Singapore		Asia	Singapore	Singapore	genome	29888	Human	39	Male	19A	B.6	O	National Public Health Laboratory, National Centre for Infectious Diseases	National Public Health Laboratory, National Centre for Infectious Diseases	Mak TM et al	https://www.gisaid.org	?	?	21/07/2020
Singapore/664/2020	ncov	EPI_ISL_493424	?	2020-04-14	Asia	Singapore	Singapore		Asia	Singapore	Singapore	genome	29891	Human	25	Male	19A	B.6.6	O	National Public Health Laboratory, National Centre for Infectious Diseases	National Public Health Laboratory, National Centre for Infectious Diseases	Mak TM et al	https://www.gisaid.org	?	?	21/07/2020
Singapore/665/2020	ncov	EPI_ISL_493425	?	2020-03-26	Asia	Singapore	Singapore		Asia	Singapore	Singapore	genome	29891	Human	39	Male	19A	B.6	O	National Public Health Laboratory, National Centre for Infectious Diseases	National Public Health Laboratory, National Centre for Infectious Diseases	Mak TM et al	https://www.gisaid.org	?	?	21/07/2020
Singapore/666/2020	ncov	EPI_ISL_498564	?	2020-07-03	Asia	Singapore	Singapore		Asia	Singapore	Singapore	genome	29715	Human	30	Male	19A	B.6.6	O	National Public Health Laboratory, National Centre for Infectious Diseases	National Public Health Laboratory, National Centre for Infectious Diseases	Mak TM et al	https://www.gisaid.org	?	?	27/07/2020
Singapore/667/2020	ncov	EPI_ISL_498565	?	2020-07-02	Asia	Singapore	Singapore		Asia	Singapore	Singapore	genome	29778	Human	53	Male	19A	B.6.6	O	National Public Health Laboratory, National Centre for Infectious Diseases	National Public Health Laboratory, National Centre for Infectious Diseases	Mak TM et al	https://www.gisaid.org	?	?	27/07/2020
Singapore/667nan/2020	ncov	EPI_ISL_648724	?	2020-07-01	Asia	Singapore	Singapore		Asia	Singapore	Singapore	genome	29782	Human	53	Male	19A			Department of Laboratory Medicine, Tan Tock Seng Hospital	Department of Laboratory Medicine, Tan Tock Seng Hospital	Chen YYC et al	https://www.gisaid.org	?	?	21/11/2020
Singapore/668/2020	ncov	EPI_ISL_498566	?	2020-05-15	Asia	Singapore	Singapore		Asia	Singapore	Singapore	genome	29708	Human	53	Male	19A	B.6.6	O	National Public Health Laboratory, National Centre for Infectious Diseases	National Public Health Laboratory, National Centre for Infectious Diseases	Mak TM et al	https://www.gisaid.org	?	?	27/07/2020
Singapore/668nan/2020	ncov	EPI_ISL_648785	?	2020-05-13	Asia	Singapore	Singapore		Asia	Singapore	Singapore	genome	29782	Human	53	Male	19A			Department of Laboratory Medicine, Tan Tock Seng Hospital	Department of Laboratory Medicine, Tan Tock Seng Hospital	Chen YYC et al	https://www.gisaid.org	?	?	21/11/2020
Singapore/669/2020	ncov	EPI_ISL_498567	?	2020-07-02	Asia	Singapore	Singapore		Asia	Singapore	Singapore	genome	29743	Human	53	Female	19A	B.6.6	O	National Public Health Laboratory, National Centre for Infectious Diseases	National Public Health Laboratory, National Centre for Infectious Diseases	Mak TM et al	https://www.gisaid.org	?	?	27/07/2020
Singapore/67/2020	ncov	EPI_ISL_428846	?	2020-04-15	Asia	Singapore	Singapore		Asia	Singapore	Singapore	genome	29875	Human	33	Male	19A	B.6	O	National Public Health Laboratory, National Centre for Infectious Diseases	National Public Health Laboratory, National Centre for Infectious Diseases	Mak TM et al	https://www.gisaid.org	?	?	22/04/2020
Singapore/670/2020	ncov	EPI_ISL_498568	?	2020-07-01	Asia	Singapore	Singapore		Asia	Singapore	Singapore	genome	29807	Human	44	Male	19A	B.6.6	O	National Public Health Laboratory, National Centre for Infectious Diseases	National Public Health Laboratory, National Centre for Infectious Diseases	Mak TM et al	https://www.gisaid.org	?	?	27/07/2020
Singapore/671/2020	ncov	EPI_ISL_498569	?	2020-06-22	Asia	Singapore	Singapore		Asia	Singapore	Singapore	genome	29754	Human	58	Male	19A	B.6.6	O	National Public Health Laboratory, National Centre for Infectious Diseases	National Public Health Laboratory, National Centre for Infectious Diseases	Mak TM et al	https://www.gisaid.org	?	?	27/07/2020
Singapore/672/2020	ncov	EPI_ISL_498570	?	2020-06-23	Asia	Singapore	Singapore		Asia	Singapore	Singapore	genome	29752	Human	36	Male	19A	B.6	O	National Public Health Laboratory, National Centre for Infectious Diseases	National Public Health Laboratory, National Centre for Infectious Diseases	Mak TM et al	https://www.gisaid.org	?	?	27/07/2020
Singapore/673/2020	ncov	EPI_ISL_498571	?	2020-07-02	Asia	Singapore	Singapore		Asia	Singapore	Singapore	genome	29766	Human	57	Female	19A	B.6.6	O	National Public Health Laboratory, National Centre for Infectious Diseases	National Public Health Laboratory, National Centre for Infectious Diseases	Mak TM et al	https://www.gisaid.org	?	?	27/07/2020
Singapore/674/2020	ncov	EPI_ISL_498572	?	2020-06-20	Asia	Singapore	Singapore		Asia	Singapore	Singapore	genome	29370	Human	33	Male	19A	B.6.6	O	National Public Health Laboratory, National Centre for Infectious Diseases	National Public Health Laboratory, National Centre for Infectious Diseases	Mak TM et al	https://www.gisaid.org	?	?	27/07/2020
Singapore/675/2020	ncov	EPI_ISL_498573	?	2020-06-23	Asia	Singapore	Singapore		Asia	Singapore	Singapore	genome	29750	Human	33	Male	19A	B.6.6	O	National Public Health Laboratory, National Centre for Infectious Diseases	National Public Health Laboratory, National Centre for Infectious Diseases	Mak TM et al	https://www.gisaid.org	?	?	27/07/2020
Singapore/676/2020	ncov	EPI_ISL_498574	?	2020-06-23	Asia	Singapore	Singapore		Asia	Singapore	Singapore	genome	29671	Human	73	Female	19A	B.6.6	O	National Public Health Laboratory, National Centre for Infectious Diseases	National Public Health Laboratory, National Centre for Infectious Diseases	Mak TM et al	https://www.gisaid.org	?	?	27/07/2020
Singapore/677/2020	ncov	EPI_ISL_498575	?	2020-06-23	Asia	Singapore	Singapore		Asia	Singapore	Singapore	genome	29649	Human	66	Female	19A	B.6	O	National Public Health Laboratory, National Centre for Infectious Diseases	National Public Health Laboratory, National Centre for Infectious Diseases	Mak TM et al	https://www.gisaid.org	?	?	27/07/2020
Singapore/678/2020	ncov	EPI_ISL_498576	?	2020-06-23	Asia	Singapore	Singapore		Asia	Singapore	Singapore	genome	29705	Human	29	Male	19A	B.6.6	O	National Public Health Laboratory, National Centre for Infectious Diseases	National Public Health Laboratory, National Centre for Infectious Diseases	Mak TM et al	https://www.gisaid.org	?	?	27/07/2020
Singapore/679/2020	ncov	EPI_ISL_498577	?	2020-07-02	Asia	Singapore	Singapore		Asia	Singapore	Singapore	genome	29572	Human	56	Female	19A	B.6.6	O	National Public Health Laboratory, National Centre for Infectious Diseases	National Public Health Laboratory, National Centre for Infectious Diseases	Mak TM et al	https://www.gisaid.org	?	?	27/07/2020
Singapore/68/2020	ncov	EPI_ISL_428847	?	2020-04-15	Asia	Singapore	Singapore		Asia	Singapore	Singapore	genome	29888	Human	30	Male	19A	B.6.6	O	National Public Health Laboratory, National Centre for Infectious Diseases	National Public Health Laboratory, National Centre for Infectious Diseases	Mak TM et al	https://www.gisaid.org	?	?	22/04/2020
Singapore/680/2020	ncov	EPI_ISL_498578	?	2020-06-22	Asia	Singapore	Singapore		Asia	Singapore	Singapore	genome	29577	Human	53	Male	19A	B.6.6	O	National Public Health Laboratory, National Centre for Infectious Diseases	National Public Health Laboratory, National Centre for Infectious Diseases	Mak TM et al	https://www.gisaid.org	?	?	27/07/2020
Singapore/681/2020	ncov	EPI_ISL_498579	?	2020-05-18	Asia	Singapore	Singapore		Asia	Singapore	Singapore	genome	29591	Human	36	Male	19A	B.6.6	O	National Public Health Laboratory, National Centre for Infectious Diseases	National Public Health Laboratory, National Centre for Infectious Diseases	Mak TM et al	https://www.gisaid.org	?	?	27/07/2020
Singapore/682/2020	ncov	EPI_ISL_498580	?	2020-06-03	Asia	Singapore	Singapore		Asia	Singapore	Singapore	genome	29874	Human	33	Male	19A	B.6.6	O	National Public Health Laboratory, National Centre for Infectious Diseases	National Public Health Laboratory, National Centre for Infectious Diseases	Mak TM et al	https://www.gisaid.org	?	?	27/07/2020
Singapore/683/2020	ncov	EPI_ISL_498581	?	2020-07-08	Asia	Singapore	Singapore		Asia	Singapore	Singapore	genome	29886	Human	30	Male	19A	B.6.4	O	National Public Health Laboratory, National Centre for Infectious Diseases	National Public Health Laboratory, National Centre for Infectious Diseases	Mak TM et al	https://www.gisaid.org	?	?	27/07/2020
Singapore/684/2020	ncov	EPI_ISL_498582	?	2020-07-09	Asia	Singapore	Singapore		Asia	Singapore	Singapore	genome	29879	Human	35	Male	19A	B.6	O	National Public Health Laboratory, National Centre for Infectious Diseases	National Public Health Laboratory, National Centre for Infectious Diseases	Mak TM et al	https://www.gisaid.org	?	?	27/07/2020
Singapore/685/2020	ncov	EPI_ISL_498583	?	2020-07-11	Asia	Singapore	Singapore		Asia	Singapore	Singapore	genome	29878	Human	40	Male	19A	B.6.4	O	National Public Health Laboratory, National Centre for Infectious Diseases	National Public Health Laboratory, National Centre for Infectious Diseases	Mak TM et al	https://www.gisaid.org	?	?	27/07/2020
Singapore/686/2020	ncov	EPI_ISL_498584	?	2020-07-04	Asia	Singapore	Singapore		Asia	Singapore	Singapore	genome	29855	Human	20	Male	19A	B.6.4	O	National Public Health Laboratory, National Centre for Infectious Diseases	National Public Health Laboratory, National Centre for Infectious Diseases	Mak TM et al	https://www.gisaid.org	?	?	27/07/2020
Singapore/687/2020	ncov	EPI_ISL_498585	?	2020-07-09	Asia	Singapore	Singapore		Asia	Singapore	Singapore	genome	29874	Human	18	Male	19A	B.6	O	National Public Health Laboratory, National Centre for Infectious Diseases	National Public Health Laboratory, National Centre for Infectious Diseases	Mak TM et al	https://www.gisaid.org	?	?	27/07/2020
Singapore/688/2020	ncov	EPI_ISL_498586	?	2020-07-16	Asia	Singapore	Singapore		Asia	Singapore	Singapore	genome	29887	Human	1	Female	20A	B.1.36.1	GH	National Public Health Laboratory, National Centre for Infectious Diseases	National Public Health Laboratory, National Centre for Infectious Diseases	Mak TM et al	https://www.gisaid.org	?	?	27/07/2020
Singapore/689/2020	ncov	EPI_ISL_498587	?	2020-07-08	Asia	Singapore	Singapore		Asia	Singapore	Singapore	genome	29874	Human	59	Male	19A	B.6.6	O	National Public Health Laboratory, National Centre for Infectious Diseases	National Public Health Laboratory, National Centre for Infectious Diseases	Mak TM et al	https://www.gisaid.org	?	?	27/07/2020
Singapore/69/2020	ncov	EPI_ISL_428848	?	2020-04-15	Asia	Singapore	Singapore		Asia	Singapore	Singapore	genome	29776	Human	48	Male	19A	B.6.6	O	National Public Health Laboratory, National Centre for Infectious Diseases	National Public Health Laboratory, National Centre for Infectious Diseases	Mak TM et al	https://www.gisaid.org	?	?	22/04/2020
Singapore/690/2020	ncov	EPI_ISL_498588	?	2020-07-06	Asia	Singapore	Singapore		Asia	Singapore	Singapore	genome	29881	Human	15	Female	19A	B.6.6	O	National Public Health Laboratory, National Centre for Infectious Diseases	National Public Health Laboratory, National Centre for Infectious Diseases	Mak TM et al	https://www.gisaid.org	?	?	27/07/2020
Singapore/691/2020	ncov	EPI_ISL_498589	?	2020-07-11	Asia	Singapore	Singapore		Asia	Singapore	Singapore	genome	29852	Human	34	Male	19A	B.6	O	National Public Health Laboratory, National Centre for Infectious Diseases	National Public Health Laboratory, National Centre for Infectious Diseases	Mak TM et al	https://www.gisaid.org	?	?	27/07/2020
Singapore/692/2020	ncov	EPI_ISL_498590	?	2020-07-07	Asia	Singapore	Singapore		Asia	Singapore	Singapore	genome	29883	Human	38	Male	19A	B.6.6	O	National Public Health Laboratory, National Centre for Infectious Diseases	National Public Health Laboratory, National Centre for Infectious Diseases	Mak TM et al	https://www.gisaid.org	?	?	27/07/2020
Singapore/693/2020	ncov	EPI_ISL_498591	?	2020-07-08	Asia	Singapore	Singapore		Asia	Singapore	Singapore	genome	29887	Human	24	Male	20B	B.1.1.263	GR	National Public Health Laboratory, National Centre for Infectious Diseases	National Public Health Laboratory, National Centre for Infectious Diseases	Mak TM et al	https://www.gisaid.org	?	?	27/07/2020
Singapore/694/2020	ncov	EPI_ISL_498592	?	2020-07-13	Asia	Singapore	Singapore		Asia	Singapore	Singapore	genome	29879	Human	67	Male	19A	B.6.6	O	National Public Health Laboratory, National Centre for Infectious Diseases	National Public Health Laboratory, National Centre for Infectious Diseases	Mak TM et al	https://www.gisaid.org	?	?	27/07/2020
Singapore/695/2020	ncov	EPI_ISL_498593	?	2020-07-14	Asia	Singapore	Singapore		Asia	Singapore	Singapore	genome	29819	Human	55	Male	20B	B.1.1.72	GR	National Public Health Laboratory, National Centre for Infectious Diseases	National Public Health Laboratory, National Centre for Infectious Diseases	Mak TM et al	https://www.gisaid.org	?	?	27/07/2020
Singapore/695nan/2020	ncov	EPI_ISL_648680	?	2020-07-13	Asia	Singapore	Singapore		Asia	Singapore	Singapore	genome	29782	Human	55	Male	20B	B.1.1	GR	Department of Laboratory Medicine, Tan Tock Seng Hospital	Department of Laboratory Medicine, Tan Tock Seng Hospital	Chen YYC et al	https://www.gisaid.org	?	?	21/11/2020
Singapore/696/2020	ncov	EPI_ISL_498594	?	2020-07-16	Asia	Singapore	Singapore		Asia	Singapore	Singapore	genome	29838	Human	35	Male	19A	B.6	O	National Public Health Laboratory, National Centre for Infectious Diseases	National Public Health Laboratory, National Centre for Infectious Diseases	Mak TM et al	https://www.gisaid.org	?	?	27/07/2020
Singapore/697/2020	ncov	EPI_ISL_498595	?	2020-07-10	Asia	Singapore	Singapore		Asia	Singapore	Singapore	genome	29888	Human	31	Male	19A	B.6	O	National Public Health Laboratory, National Centre for Infectious Diseases	National Public Health Laboratory, National Centre for Infectious Diseases	Mak TM et al	https://www.gisaid.org	?	?	27/07/2020
Singapore/698/2020	ncov	EPI_ISL_498596	?	2020-07-16	Asia	Singapore	Singapore		Asia	Singapore	Singapore	genome	29740	Human	2	Female	19A	B.6	O	National Public Health Laboratory, National Centre for Infectious Diseases	National Public Health Laboratory, National Centre for Infectious Diseases	Mak TM et al	https://www.gisaid.org	?	?	27/07/2020
Singapore/699/2020	ncov	EPI_ISL_498597	?	2020-07-09	Asia	Singapore	Singapore		Asia	Singapore	Singapore	genome	29733	Human	5	Male	19A	B.6.6	O	National Public Health Laboratory, National Centre for Infectious Diseases	National Public Health Laboratory, National Centre for Infectious Diseases	Mak TM et al	https://www.gisaid.org	?	?	27/07/2020
Singapore/6nan/2020	ncov	EPI_ISL_482680	?	2020-02-09	Asia	Singapore	Singapore		Asia	Singapore	Singapore	genome	29782	Human	64	Male	19A	B	L	Singapore General Hospital	Department of Microbiology	Nurdyana Abdul Rahman et al	https://www.gisaid.org	?	?	05/07/2020
Singapore/7/2020	ncov	EPI_ISL_410713	?	2020-01-27	Asia	Singapore	Singapore	Singapore	Asia	Singapore	Singapore	genome	29891	Human	57	Female	19A	B	O	National Public Health Laboratory, National Centre for Infectious Diseases	National Public Health Laboratory, National Centre for Infectious Diseases	Octavia S et al	https://www.gisaid.org	?	?	18/02/2020
Singapore/70/2020	ncov	EPI_ISL_428849	?	2020-04-15	Asia	Singapore	Singapore		Asia	Singapore	Singapore	genome	29879	Human	35	Male	19A	B.6	O	National Public Health Laboratory, National Centre for Infectious Diseases	National Public Health Laboratory, National Centre for Infectious Diseases	Mak TM et al	https://www.gisaid.org	?	?	22/04/2020
Singapore/700/2020	ncov	EPI_ISL_498598	?	2020-07-08	Asia	Singapore	Singapore		Asia	Singapore	Singapore	genome	29842	Human	53	Female	19A	B.6.6	O	National Public Health Laboratory, National Centre for Infectious Diseases	National Public Health Laboratory, National Centre for Infectious Diseases	Mak TM et al	https://www.gisaid.org	?	?	27/07/2020
Singapore/701/2020	ncov	EPI_ISL_498599	?	2020-07-16	Asia	Singapore	Singapore		Asia	Singapore	Singapore	genome	29860	Human	56	Male	19A	B.6.6	O	National Public Health Laboratory, National Centre for Infectious Diseases	National Public Health Laboratory, National Centre for Infectious Diseases	Mak TM et al	https://www.gisaid.org	?	?	27/07/2020
Singapore/702/2020	ncov	EPI_ISL_498600	?	2020-07-06	Asia	Singapore	Singapore		Asia	Singapore	Singapore	genome	29842	Human	50	Female	19A	B.6.6	O	National Public Health Laboratory, National Centre for Infectious Diseases	National Public Health Laboratory, National Centre for Infectious Diseases	Mak TM et al	https://www.gisaid.org	?	?	27/07/2020
Singapore/702nan/2020	ncov	EPI_ISL_648679	?	2020-07-08	Asia	Singapore	Singapore		Asia	Singapore	Singapore	genome	29773	Human	50	Female	19A			Department of Laboratory Medicine, Tan Tock Seng Hospital	Department of Laboratory Medicine, Tan Tock Seng Hospital	Chen YYC et al	https://www.gisaid.org	?	?	21/11/2020
Singapore/703/2020	ncov	EPI_ISL_498601	?	2020-06-09	Asia	Singapore	Singapore		Asia	Singapore	Singapore	genome	29842	Human	67	Male	19A	B.6.6	O	National Public Health Laboratory, National Centre for Infectious Diseases	National Public Health Laboratory, National Centre for Infectious Diseases	Mak TM et al	https://www.gisaid.org	?	?	27/07/2020
Singapore/704/2020	ncov	EPI_ISL_498602	?	2020-06-07	Asia	Singapore	Singapore		Asia	Singapore	Singapore	genome	29851	Human	65	Female	19A	B.6	O	National Public Health Laboratory, National Centre for Infectious Diseases	National Public Health Laboratory, National Centre for Infectious Diseases	Mak TM et al	https://www.gisaid.org	?	?	27/07/2020
Singapore/705/2020	ncov	EPI_ISL_498603	?	2020-06-11	Asia	Singapore	Singapore		Asia	Singapore	Singapore	genome	29881	Human	65	Male	19A	B.6.3	O	National Public Health Laboratory, National Centre for Infectious Diseases	National Public Health Laboratory, National Centre for Infectious Diseases	Mak TM et al	https://www.gisaid.org	?	?	27/07/2020
Singapore/706/2020	ncov	EPI_ISL_498604	?	2020-06-13	Asia	Singapore	Singapore		Asia	Singapore	Singapore	genome	29859	Human	59	Male	19A	B	L	National Public Health Laboratory, National Centre for Infectious Diseases	National Public Health Laboratory, National Centre for Infectious Diseases	Mak TM et al	https://www.gisaid.org	?	?	27/07/2020
Singapore/707/2020	ncov	EPI_ISL_498605	?	2020-06-11	Asia	Singapore	Singapore		Asia	Singapore	Singapore	genome	29818	Human	60	Male	19A	B	L	National Public Health Laboratory, National Centre for Infectious Diseases	National Public Health Laboratory, National Centre for Infectious Diseases	Mak TM et al	https://www.gisaid.org	?	?	27/07/2020
Singapore/707nan/2020	ncov	EPI_ISL_648698	?	2020-06-12	Asia	Singapore	Singapore		Asia	Singapore	Singapore	genome	29782	Human	60	Male	19A	B	L	Department of Laboratory Medicine, Tan Tock Seng Hospital	Department of Laboratory Medicine, Tan Tock Seng Hospital	Chen YYC et al	https://www.gisaid.org	?	?	21/11/2020
Singapore/708/2020	ncov	EPI_ISL_498606	?	2020-06-17	Asia	Singapore	Singapore		Asia	Singapore	Singapore	genome	29792	Human	58	Female	19A	B.6.6	O	National Public Health Laboratory, National Centre for Infectious Diseases	National Public Health Laboratory, National Centre for Infectious Diseases	Mak TM et al	https://www.gisaid.org	?	?	27/07/2020
Singapore/709/2020	ncov	EPI_ISL_498607	?	2020-06-11	Asia	Singapore	Singapore		Asia	Singapore	Singapore	genome	29834	Human	56	Male	19A	B.6	O	National Public Health Laboratory, National Centre for Infectious Diseases	National Public Health Laboratory, National Centre for Infectious Diseases	Mak TM et al	https://www.gisaid.org	?	?	27/07/2020
Singapore/71/2020	ncov	EPI_ISL_428850	?	2020-04-15	Asia	Singapore	Singapore		Asia	Singapore	Singapore	genome	29880	Human	35	Male	19A	B.6.6	O	National Public Health Laboratory, National Centre for Infectious Diseases	National Public Health Laboratory, National Centre for Infectious Diseases	Mak TM et al	https://www.gisaid.org	?	?	22/04/2020
Singapore/710/2020	ncov	EPI_ISL_498608	?	2020-07-17	Asia	Singapore	Singapore		Asia	Singapore	Singapore	genome	29847	Human	22	Male	19A	B.6.6	O	National Public Health Laboratory, National Centre for Infectious Diseases	National Public Health Laboratory, National Centre for Infectious Diseases	Mak TM et al	https://www.gisaid.org	?	?	27/07/2020
Singapore/711/2020	ncov	EPI_ISL_498609	?	2020-07-17	Asia	Singapore	Singapore		Asia	Singapore	Singapore	genome	29853	Human	59	Female	19A	B.6	O	National Public Health Laboratory, National Centre for Infectious Diseases	National Public Health Laboratory, National Centre for Infectious Diseases	Mak TM et al	https://www.gisaid.org	?	?	27/07/2020
Singapore/712/2020	ncov	EPI_ISL_498610	?	2020-07-17	Asia	Singapore	Singapore		Asia	Singapore	Singapore	genome	29852	Human	22	Female	19A	B.6.6	O	National Public Health Laboratory, National Centre for Infectious Diseases	National Public Health Laboratory, National Centre for Infectious Diseases	Mak TM et al	https://www.gisaid.org	?	?	27/07/2020
Singapore/713/2020	ncov	EPI_ISL_498611	?	2020-07-17	Asia	Singapore	Singapore		Asia	Singapore	Singapore	genome	29875	Human	22	Male	19A	B.6.6	O	National Public Health Laboratory, National Centre for Infectious Diseases	National Public Health Laboratory, National Centre for Infectious Diseases	Mak TM et al	https://www.gisaid.org	?	?	27/07/2020
Singapore/714/2020	ncov	EPI_ISL_498612	?	2020-07-17	Asia	Singapore	Singapore		Asia	Singapore	Singapore	genome	29842	Human	64	Male	19A	B.6	O	National Public Health Laboratory, National Centre for Infectious Diseases	National Public Health Laboratory, National Centre for Infectious Diseases	Mak TM et al	https://www.gisaid.org	?	?	27/07/2020
Singapore/715/2020	ncov	EPI_ISL_498613	?	2020-07-19	Asia	Singapore	Singapore		Asia	Singapore	Singapore	genome	29847	Human	55	Male	19A	B.6.6	O	National Public Health Laboratory, National Centre for Infectious Diseases	National Public Health Laboratory, National Centre for Infectious Diseases	Mak TM et al	https://www.gisaid.org	?	?	27/07/2020
Singapore/716/2020	ncov	EPI_ISL_498614	?	2020-07-19	Asia	Singapore	Singapore		Asia	Singapore	Singapore	genome	29828	Human	38	Female	19A	B.6	O	National Public Health Laboratory, National Centre for Infectious Diseases	National Public Health Laboratory, National Centre for Infectious Diseases	Mak TM et al	https://www.gisaid.org	?	?	27/07/2020
Singapore/717/2020	ncov	EPI_ISL_498615	?	2020-07-20	Asia	Singapore	Singapore		Asia	Singapore	Singapore	genome	29842	Human	24	Male	19A	B.6	O	National Public Health Laboratory, National Centre for Infectious Diseases	National Public Health Laboratory, National Centre for Infectious Diseases	Mak TM et al	https://www.gisaid.org	?	?	27/07/2020
Singapore/718/2020	ncov	EPI_ISL_498616	?	2020-07-21	Asia	Singapore	Singapore		Asia	Singapore	Singapore	genome	29852	Human	42	Female	20B	B.1.1	GR	National Public Health Laboratory, National Centre for Infectious Diseases	National Public Health Laboratory, National Centre for Infectious Diseases	Mak TM et al	https://www.gisaid.org	?	?	27/07/2020
Singapore/719/2020	ncov	EPI_ISL_498617	?	2020-07-21	Asia	Singapore	Singapore		Asia	Singapore	Singapore	genome	29852	Human	44	Male	20B	B.1.1.72	GR	National Public Health Laboratory, National Centre for Infectious Diseases	National Public Health Laboratory, National Centre for Infectious Diseases	Mak TM et al	https://www.gisaid.org	?	?	27/07/2020
Singapore/72/2020	ncov	EPI_ISL_469274	?	2020-04-06	Asia	Singapore	Singapore		Asia	Singapore	Singapore	genome	29802	Human	25	Male	19A	B.6	O	National Public Health Laboratory, National Centre for Infectious Diseases	National Public Health Laboratory, National Centre for Infectious Diseases	Mak TM et al	https://www.gisaid.org	?	?	18/06/2020
Singapore/720/2020	ncov	EPI_ISL_498618	?	2020-07-22	Asia	Singapore	Singapore		Asia	Singapore	Singapore	genome	29851	Human	59	Female	19A	B.6.6	O	National Public Health Laboratory, National Centre for Infectious Diseases	National Public Health Laboratory, National Centre for Infectious Diseases	Mak TM et al	https://www.gisaid.org	?	?	27/07/2020
Singapore/721/2020	ncov	EPI_ISL_500542	?	2020-06-24	Asia	Singapore	Singapore		Asia	Singapore	Singapore	genome	29782	Human	54	Male	19A	B.6.6	O	Singapore General Hospital	Department of Microbiology	Nurdyana Abdul Rahman et al	https://www.gisaid.org	?	?	29/07/2020
Singapore/722/2020	ncov	EPI_ISL_500543	?	2020-06-24	Asia	Singapore	Singapore		Asia	Singapore	Singapore	genome	29782	Human	45	Male	19A	B.6.6	O	Singapore General Hospital	Department of Microbiology	Nurdyana Abdul Rahman et al	https://www.gisaid.org	?	?	29/07/2020
Singapore/723/2020	ncov	EPI_ISL_500544	?	2020-06-24	Asia	Singapore	Singapore		Asia	Singapore	Singapore	genome	29782	Human	38	Male	19A	B.6	O	Singapore General Hospital	Department of Microbiology	Nurdyana Abdul Rahman et al	https://www.gisaid.org	?	?	29/07/2020
Singapore/724/2020	ncov	EPI_ISL_500545	?	2020-06-24	Asia	Singapore	Singapore		Asia	Singapore	Singapore	genome	29782	Human	46	Male	19A	B.6	O	Singapore General Hospital	Department of Microbiology	Nurdyana Abdul Rahman et al	https://www.gisaid.org	?	?	29/07/2020
Singapore/725/2020	ncov	EPI_ISL_500546	?	2020-06-24	Asia	Singapore	Singapore		Asia	Singapore	Singapore	genome	29782	Human	39	Male	19A	B.6	O	Singapore General Hospital	Department of Microbiology	Nurdyana Abdul Rahman et al	https://www.gisaid.org	?	?	29/07/2020
Singapore/726/2020	ncov	EPI_ISL_500547	?	2020-06-24	Asia	Singapore	Singapore		Asia	Singapore	Singapore	genome	29782	Human	33	Male	19A	B.6	O	Singapore General Hospital	Department of Microbiology	Nurdyana Abdul Rahman et al	https://www.gisaid.org	?	?	29/07/2020
Singapore/727/2020	ncov	EPI_ISL_500548	?	2020-06-23	Asia	Singapore	Singapore		Asia	Singapore	Singapore	genome	29782	Human	34	Male	19A	B.6.6	O	Singapore General Hospital	Department of Microbiology	Nurdyana Abdul Rahman et al	https://www.gisaid.org	?	?	29/07/2020
Singapore/728/2020	ncov	EPI_ISL_500549	?	2020-06-23	Asia	Singapore	Singapore		Asia	Singapore	Singapore	genome	29782	Human	31	Male	19A	B.6.3	O	Singapore General Hospital	Department of Microbiology	Nurdyana Abdul Rahman et al	https://www.gisaid.org	?	?	29/07/2020
Singapore/729/2020	ncov	EPI_ISL_500550	?	2020-06-22	Asia	Singapore	Singapore		Asia	Singapore	Singapore	genome	29782	Human	43	Male	19A	B.6.6	O	Singapore General Hospital	Department of Microbiology	Nurdyana Abdul Rahman et al	https://www.gisaid.org	?	?	29/07/2020
Singapore/73/2020	ncov	EPI_ISL_435678	?	2020-03-25	Asia	Singapore	Singapore		Asia	Singapore	Singapore	genome	29757	Human	30	Female	19A	B.6.6	O	National Public Health Laboratory, National Centre for Infectious Diseases	National Public Health Laboratory, National Centre for Infectious Diseases	Mak Tze Minn et al	https://www.gisaid.org	?	?	05/05/2020
Singapore/730/2020	ncov	EPI_ISL_500551	?	2020-06-22	Asia	Singapore	Singapore		Asia	Singapore	Singapore	genome	29782	Human	34	Male	19A	B.6.6	O	Singapore General Hospital	Department of Microbiology	Nurdyana Abdul Rahman et al	https://www.gisaid.org	?	?	29/07/2020
Singapore/731/2020	ncov	EPI_ISL_500552	?	2020-06-22	Asia	Singapore	Singapore		Asia	Singapore	Singapore	genome	29782	Human	38	Male	19A	B.6.6	O	Singapore General Hospital	Department of Microbiology	Nurdyana Abdul Rahman et al	https://www.gisaid.org	?	?	29/07/2020
Singapore/732/2020	ncov	EPI_ISL_500553	?	2020-06-22	Asia	Singapore	Singapore		Asia	Singapore	Singapore	genome	29782	Human	49	Male	19A	B.6	O	Singapore General Hospital	Department of Microbiology	Nurdyana Abdul Rahman et al	https://www.gisaid.org	?	?	29/07/2020
Singapore/733/2020	ncov	EPI_ISL_500539	?	2020-06-22	Asia	Singapore	Singapore		Asia	Singapore	Singapore	genome	29782	Human	42	Male	19A	B.6.6	O	Singapore General Hospital	Department of Microbiology	Nurdyana Abdul Rahman et al	https://www.gisaid.org	?	?	29/07/2020
Singapore/734/2020	ncov	EPI_ISL_500540	?	2020-06-22	Asia	Singapore	Singapore		Asia	Singapore	Singapore	genome	29782	Human	39	Male	19A	B.6.6	O	Singapore General Hospital	Department of Microbiology	Nurdyana Abdul Rahman et al	https://www.gisaid.org	?	?	29/07/2020
Singapore/735/2020	ncov	EPI_ISL_500541	?	2020-04-16	Asia	Singapore	Singapore		Asia	Singapore	Singapore	genome	29782	Human	46	Male	19A	B.6.6	O	Singapore General Hospital	Department of Microbiology	Nurdyana Abdul Rahman et al	https://www.gisaid.org	?	?	29/07/2020
Singapore/736/2020	ncov	EPI_ISL_500559	?	2020-07-06	Asia	Singapore	Singapore		Asia	Singapore	Singapore	genome	29611	Human	69	Male	19A	B.6	O	Singapore General Hospital	Department of Microbiology	Nurdyana Abdul Rahman et al	https://www.gisaid.org	?	?	29/07/2020
Singapore/737/2020	ncov	EPI_ISL_500557	?	2020-07-06	Asia	Singapore	Singapore		Asia	Singapore	Singapore	genome	29782	Human	52	Male	19A	B.6	O	Singapore General Hospital	Department of Microbiology	Nurdyana Abdul Rahman et al	https://www.gisaid.org	?	?	29/07/2020
Singapore/738/2020	ncov	EPI_ISL_500558	?	2020-07-06	Asia	Singapore	Singapore		Asia	Singapore	Singapore	genome	29744	Human	26	Male	19A	B.6	O	Singapore General Hospital	Department of Microbiology	Nurdyana Abdul Rahman et al	https://www.gisaid.org	?	?	29/07/2020
Singapore/739/2020	ncov	EPI_ISL_524446	?	2020-07-06	Asia	Singapore	Singapore		Asia	Singapore	Singapore	genome	29759	Human	50	Male	19A	B.6.6	O	Singapore General Hospital	Department of Microbiology	Nurdyana Abdul Rahman et al	https://www.gisaid.org	?	?	28/08/2020
Singapore/74/2020	ncov	EPI_ISL_435679	?	2020-04-01	Asia	Singapore	Singapore		Asia	Singapore	Singapore	genome	29687	Human	44	Female	19A	B.6	O	National Public Health Laboratory, National Centre for Infectious Diseases	National Public Health Laboratory, National Centre for Infectious Diseases	Mak Tze Minn et al	https://www.gisaid.org	?	?	05/05/2020
Singapore/740/2020	ncov	EPI_ISL_524447	?	2020-07-06	Asia	Singapore	Singapore		Asia	Singapore	Singapore	genome	29782	Human	32	Male	19A	B.6	O	Singapore General Hospital	Department of Microbiology	Nurdyana Abdul Rahman et al	https://www.gisaid.org	?	?	28/08/2020
Singapore/741/2020	ncov	EPI_ISL_524448	?	2020-07-06	Asia	Singapore	Singapore		Asia	Singapore	Singapore	genome	29782	Human	30	Male	19A	B.6	O	Singapore General Hospital	Department of Microbiology	Nurdyana Abdul Rahman et al	https://www.gisaid.org	?	?	28/08/2020
Singapore/742/2020	ncov	EPI_ISL_500556	?	2020-07-04	Asia	Singapore	Singapore		Asia	Singapore	Singapore	genome	29782	Human	32	Male	19A	B.6.6	L	Singapore General Hospital	Department of Microbiology	Nurdyana Abdul Rahman et al	https://www.gisaid.org	?	?	29/07/2020
Singapore/743/2020	ncov	EPI_ISL_524445	?	2020-07-04	Asia	Singapore	Singapore		Asia	Singapore	Singapore	genome	29782	Human	33	Male	19A	B.6.6	O	Singapore General Hospital	Department of Microbiology	Nurdyana Abdul Rahman et al	https://www.gisaid.org	?	?	28/08/2020
Singapore/744/2020	ncov	EPI_ISL_500554	?	2020-06-30	Asia	Singapore	Singapore		Asia	Singapore	Singapore	genome	29782	Human	38	Male	19A	B.6.6	O	Singapore General Hospital	Department of Microbiology	Nurdyana Abdul Rahman et al	https://www.gisaid.org	?	?	29/07/2020
Singapore/745/2020	ncov	EPI_ISL_500572	?	2020-07-12	Asia	Singapore	Singapore		Asia	Singapore	Singapore	genome	29611	Human	47	Female	20B	B.1.1	GR	Singapore General Hospital	Department of Microbiology	Nurdyana Abdul Rahman et al	https://www.gisaid.org	?	?	29/07/2020
Singapore/746/2020	ncov	EPI_ISL_500560	?	2020-07-08	Asia	Singapore	Singapore		Asia	Singapore	Singapore	genome	29611	Human	44	Male	19A	B.6.6	O	Singapore General Hospital	Department of Microbiology	Nurdyana Abdul Rahman et al	https://www.gisaid.org	?	?	29/07/2020
Singapore/747/2020	ncov	EPI_ISL_500561	?	2020-07-01	Asia	Singapore	Singapore		Asia	Singapore	Singapore	genome	29782	Human	44	Male	19A	B.6	O	Singapore General Hospital	Department of Microbiology	Nurdyana Abdul Rahman et al	https://www.gisaid.org	?	?	29/07/2020
Singapore/748/2020	ncov	EPI_ISL_500562	?	2020-06-22	Asia	Singapore	Singapore		Asia	Singapore	Singapore	genome	29782	Human	26	Male	19A	B.6.6	O	Singapore General Hospital	Department of Microbiology	Nurdyana Abdul Rahman et al	https://www.gisaid.org	?	?	29/07/2020
Singapore/749/2020	ncov	EPI_ISL_500564	?	2020-06-15	Asia	Singapore	Singapore		Asia	Singapore	Singapore	genome	29782	Human	27	Male	19A	B.6.6	O	Singapore General Hospital	Department of Microbiology	Nurdyana Abdul Rahman et al	https://www.gisaid.org	?	?	29/07/2020
Singapore/75/2020	ncov	EPI_ISL_435680	?	2020-04-01	Asia	Singapore	Singapore		Asia	Singapore	Singapore	genome	29683	Human	56	Male	19A	B.6	O	National Public Health Laboratory, National Centre for Infectious Diseases	National Public Health Laboratory, National Centre for Infectious Diseases	Mak Tze Minn et al	https://www.gisaid.org	?	?	05/05/2020
Singapore/750/2020	ncov	EPI_ISL_500565	?	2020-06-15	Asia	Singapore	Singapore		Asia	Singapore	Singapore	genome	29778	Human	36	Male	19A	B.6	O	Singapore General Hospital	Department of Microbiology	Nurdyana Abdul Rahman et al	https://www.gisaid.org	?	?	29/07/2020
Singapore/751/2020	ncov	EPI_ISL_500563	?	2020-06-13	Asia	Singapore	Singapore		Asia	Singapore	Singapore	genome	29611	Human	30	Male	19A	B.6.6	O	Singapore General Hospital	Department of Microbiology	Nurdyana Abdul Rahman et al	https://www.gisaid.org	?	?	29/07/2020
Singapore/752/2020	ncov	EPI_ISL_500566	?	2020-06-10	Asia	Singapore	Singapore		Asia	Singapore	Singapore	genome	29782	Human	44	Male	19A	B.6	O	Singapore General Hospital	Department of Microbiology	Nurdyana Abdul Rahman et al	https://www.gisaid.org	?	?	29/07/2020
Singapore/753/2020	ncov	EPI_ISL_500567	?	2020-06-10	Asia	Singapore	Singapore		Asia	Singapore	Singapore	genome	29782	Human	27	Male	19A	B.6	O	Singapore General Hospital	Department of Microbiology	Nurdyana Abdul Rahman et al	https://www.gisaid.org	?	?	29/07/2020
Singapore/754/2020	ncov	EPI_ISL_500568	?	2020-06-08	Asia	Singapore	Singapore		Asia	Singapore	Singapore	genome	29782	Human	35	Male	19A	B.6.6	O	Singapore General Hospital	Department of Microbiology	Nurdyana Abdul Rahman et al	https://www.gisaid.org	?	?	29/07/2020
Singapore/755/2020	ncov	EPI_ISL_500569	?	2020-06-06	Asia	Singapore	Singapore		Asia	Singapore	Singapore	genome	29782	Human	39	Male	19A	B.6	O	Singapore General Hospital	Department of Microbiology	Nurdyana Abdul Rahman et al	https://www.gisaid.org	?	?	29/07/2020
Singapore/756/2020	ncov	EPI_ISL_500570	?	2020-06-05	Asia	Singapore	Singapore		Asia	Singapore	Singapore	genome	29782	Human	32	Male	19A	B.6.6	O	Singapore General Hospital	Department of Microbiology	Nurdyana Abdul Rahman et al	https://www.gisaid.org	?	?	29/07/2020
Singapore/757/2020	ncov	EPI_ISL_500571	?	2020-06-05	Asia	Singapore	Singapore		Asia	Singapore	Singapore	genome	29782	Human	35	Male	19A	B.6	O	Singapore General Hospital	Department of Microbiology	Nurdyana Abdul Rahman et al	https://www.gisaid.org	?	?	29/07/2020
Singapore/758/2020	ncov	EPI_ISL_507003	?	2020-03-14	Asia	Singapore	Singapore		Asia	Singapore	Singapore	genome	29782	Human	35	Male	19A	B.6	O	Department of Laboratory Medicine, Tan Tock Seng Hospital	Department of Laboratory Medicine, Tan Tock Seng Hospital	Chen YYC et al	https://www.gisaid.org	?	?	03/08/2020
Singapore/759/2020	ncov	EPI_ISL_507004	?	2020-03-14	Asia	Singapore	Singapore		Asia	Singapore	Singapore	genome	29782	Human	26	Male	20A	B.1	G	Department of Laboratory Medicine, Tan Tock Seng Hospital	Department of Laboratory Medicine, Tan Tock Seng Hospital	Chen YYC et al	https://www.gisaid.org	?	?	03/08/2020
Singapore/76/2020	ncov	EPI_ISL_435681	?	2020-04-08	Asia	Singapore	Singapore		Asia	Singapore	Singapore	genome	29687	Human	52	Male	19A	B.6	O	National Public Health Laboratory, National Centre for Infectious Diseases	National Public Health Laboratory, National Centre for Infectious Diseases	Mak Tze Minn et al	https://www.gisaid.org	?	?	05/05/2020
Singapore/760/2020	ncov	EPI_ISL_507005	?	2020-04-26	Asia	Singapore	Singapore		Asia	Singapore	Singapore	genome	29782	Human	51	Male	19A	B.6.6	O	Department of Laboratory Medicine, Tan Tock Seng Hospital	Department of Laboratory Medicine, Tan Tock Seng Hospital	Chen YYC et al	https://www.gisaid.org	?	?	03/08/2020
Singapore/761/2020	ncov	EPI_ISL_507006	?	2020-04-27	Asia	Singapore	Singapore		Asia	Singapore	Singapore	genome	29782	Human	41	Male	19A	B.6.6	O	Department of Laboratory Medicine, Tan Tock Seng Hospital	Department of Laboratory Medicine, Tan Tock Seng Hospital	Chen YYC et al	https://www.gisaid.org	?	?	03/08/2020
Singapore/762/2020	ncov	EPI_ISL_509372	?	2020-07-01	Asia	Singapore	Singapore		Asia	Singapore	Singapore	genome	29611	Human	39	Male	19A	B.6	L	Singapore General Hospital	Department of Microbiology	Nurdyana Abdul Rahman et al	https://www.gisaid.org	?	?	05/08/2020
Singapore/762_2/2020	ncov	EPI_ISL_518000	?	2020-07-01	Asia	Singapore	Singapore		Asia	Singapore	Singapore	genome	29782	Human	39	Male	19A	B.6	O	Singapore General Hospital	Department of Microbiology	Nurdyana Abdul Rahman et al	https://www.gisaid.org	?	?	25/08/2020
Singapore/762_3/2020	ncov	EPI_ISL_518017	?	2020-07-01	Asia	Singapore	Singapore		Asia	Singapore	Singapore	genome	29782	Human	39	Male	19A	B.6	O	Singapore General Hospital	Department of Microbiology	Nurdyana Abdul Rahman et al	https://www.gisaid.org	?	?	25/08/2020
Singapore/763/2020	ncov	EPI_ISL_509373	?	2020-06-19	Asia	Singapore	Singapore		Asia	Singapore	Singapore	genome	29782	Human	37	Male	19A	B.6	O	Singapore General Hospital	Department of Microbiology	Nurdyana Abdul Rahman et al	https://www.gisaid.org	?	?	05/08/2020
Singapore/764/2020	ncov	EPI_ISL_509374	?	2020-06-17	Asia	Singapore	Singapore		Asia	Singapore	Singapore	genome	29782	Human	25	Male	19A	B.6	O	Singapore General Hospital	Department of Microbiology	Nurdyana Abdul Rahman et al	https://www.gisaid.org	?	?	05/08/2020
Singapore/765/2020	ncov	EPI_ISL_509375	?	2020-06-11	Asia	Singapore	Singapore		Asia	Singapore	Singapore	genome	29782	Human	36	Male	19A	B.6	O	Singapore General Hospital	Department of Microbiology	Nurdyana Abdul Rahman et al	https://www.gisaid.org	?	?	05/08/2020
Singapore/766/2020	ncov	EPI_ISL_509376	?	2020-07-08	Asia	Singapore	Singapore		Asia	Singapore	Singapore	genome	29611	Human	40	Male	19A	B.6	O	Singapore General Hospital	Department of Microbiology	Nurdyana Abdul Rahman et al	https://www.gisaid.org	?	?	05/08/2020
Singapore/766_2/2020	ncov	EPI_ISL_517996	?	2020-07-08	Asia	Singapore	Singapore		Asia	Singapore	Singapore	genome	29611	Human	40	Male	19A	B.6.6	O	Singapore General Hospital	Department of Microbiology	Nurdyana Abdul Rahman et al	https://www.gisaid.org	?	?	25/08/2020
Singapore/767/2020	ncov	EPI_ISL_509377	?	2020-06-04	Asia	Singapore	Singapore		Asia	Singapore	Singapore	genome	29782	Human	30	Male	19A	B.6	O	Singapore General Hospital	Department of Microbiology	Nurdyana Abdul Rahman et al	https://www.gisaid.org	?	?	05/08/2020
Singapore/768/2020	ncov	EPI_ISL_509378	?	2020-06-03	Asia	Singapore	Singapore		Asia	Singapore	Singapore	genome	29782	Human	24	Male	19A	B.6	O	Singapore General Hospital	Department of Microbiology	Nurdyana Abdul Rahman et al	https://www.gisaid.org	?	?	05/08/2020
Singapore/769/2020	ncov	EPI_ISL_509379	?	2020-07-14	Asia	Singapore	Singapore		Asia	Singapore	Singapore	genome	29782	Human	34	Male	19A	B.6.6	O	Singapore General Hospital	Department of Microbiology	Nurdyana Abdul Rahman et al	https://www.gisaid.org	?	?	05/08/2020
Singapore/77/2020	ncov	EPI_ISL_435682	?	2020-04-07	Asia	Singapore	Singapore		Asia	Singapore	Singapore	genome	29568	Human	71	Female	19A	B.6	O	National Public Health Laboratory, National Centre for Infectious Diseases	National Public Health Laboratory, National Centre for Infectious Diseases	Mak Tze Minn et al	https://www.gisaid.org	?	?	05/05/2020
Singapore/770/2020	ncov	EPI_ISL_509380	?	2020-07-16	Asia	Singapore	Singapore		Asia	Singapore	Singapore	genome	29782	Human	32	Male	19A	B.6	O	Singapore General Hospital	Department of Microbiology	Nurdyana Abdul Rahman et al	https://www.gisaid.org	?	?	05/08/2020
Singapore/771/2020	ncov	EPI_ISL_509381	?	2020-07-15	Asia	Singapore	Singapore		Asia	Singapore	Singapore	genome	29782	Human	32	Male	19A	B.6.6	O	Singapore General Hospital	Department of Microbiology	Nurdyana Abdul Rahman et al	https://www.gisaid.org	?	?	05/08/2020
Singapore/772/2020	ncov	EPI_ISL_509382	?	2020-07-15	Asia	Singapore	Singapore		Asia	Singapore	Singapore	genome	29782	Human	34	Male	19A	B.6.6	O	Singapore General Hospital	Department of Microbiology	Nurdyana Abdul Rahman et al	https://www.gisaid.org	?	?	05/08/2020
Singapore/773/2020	ncov	EPI_ISL_509383	?	2020-07-15	Asia	Singapore	Singapore		Asia	Singapore	Singapore	genome	29782	Human	40	Male	19A	B.6.4	O	Singapore General Hospital	Department of Microbiology	Nurdyana Abdul Rahman et al	https://www.gisaid.org	?	?	05/08/2020
Singapore/774/2020	ncov	EPI_ISL_509384	?	2020-07-14	Asia	Singapore	Singapore		Asia	Singapore	Singapore	genome	29782	Human	29	Male	19A	B.6	O	Singapore General Hospital	Department of Microbiology	Nurdyana Abdul Rahman et al	https://www.gisaid.org	?	?	05/08/2020
Singapore/775/2020	ncov	EPI_ISL_509385	?	2020-07-13	Asia	Singapore	Singapore		Asia	Singapore	Singapore	genome	29782	Human	31	Male	20A	B.1.240	G	Singapore General Hospital	Department of Microbiology	Nurdyana Abdul Rahman et al	https://www.gisaid.org	?	?	05/08/2020
Singapore/776/2020	ncov	EPI_ISL_509386	?	2020-07-13	Asia	Singapore	Singapore		Asia	Singapore	Singapore	genome	29782	Human	43	Male	19A	B.6.6	O	Singapore General Hospital	Department of Microbiology	Nurdyana Abdul Rahman et al	https://www.gisaid.org	?	?	05/08/2020
Singapore/777/2020	ncov	EPI_ISL_509387	?	2020-07-13	Asia	Singapore	Singapore		Asia	Singapore	Singapore	genome	29782	Human	31	Male	20A	B.1.247	GH	Singapore General Hospital	Department of Microbiology	Nurdyana Abdul Rahman et al	https://www.gisaid.org	?	?	05/08/2020
Singapore/778/2020	ncov	EPI_ISL_509388	?	2020-07-12	Asia	Singapore	Singapore		Asia	Singapore	Singapore	genome	29782	Human	36	Male	19A	B.6	O	Singapore General Hospital	Department of Microbiology	Nurdyana Abdul Rahman et al	https://www.gisaid.org	?	?	05/08/2020
Singapore/779/2020	ncov	EPI_ISL_509389	?	2020-07-11	Asia	Singapore	Singapore		Asia	Singapore	Singapore	genome	29782	Human	44	Male	19A	B.6	O	Singapore General Hospital	Department of Microbiology	Nurdyana Abdul Rahman et al	https://www.gisaid.org	?	?	05/08/2020
Singapore/78/2020	ncov	EPI_ISL_435683	?	2020-04-09	Asia	Singapore	Singapore		Asia	Singapore	Singapore	genome	29753	Human	30	Male	19A	B.6.6	O	National Public Health Laboratory, National Centre for Infectious Diseases	National Public Health Laboratory, National Centre for Infectious Diseases	Mak Tze Minn et al	https://www.gisaid.org	?	?	05/05/2020
Singapore/780/2020	ncov	EPI_ISL_509390	?	2020-07-07	Asia	Singapore	Singapore		Asia	Singapore	Singapore	genome	29782	Human	33	Male	19A	B.6.6	O	Singapore General Hospital	Department of Microbiology	Nurdyana Abdul Rahman et al	https://www.gisaid.org	?	?	05/08/2020
Singapore/781/2020	ncov	EPI_ISL_509391	?	2020-06-19	Asia	Singapore	Singapore		Asia	Singapore	Singapore	genome	29779	Human	27	Male	19A	B.6.6	O	Singapore General Hospital	Department of Microbiology	Nurdyana Abdul Rahman et al	https://www.gisaid.org	?	?	05/08/2020
Singapore/782/2020	ncov	EPI_ISL_509392	?	2020-06-18	Asia	Singapore	Singapore		Asia	Singapore	Singapore	genome	29782	Human	36	Male	19A	B.6.3	O	Singapore General Hospital	Department of Microbiology	Nurdyana Abdul Rahman et al	https://www.gisaid.org	?	?	05/08/2020
Singapore/783/2020	ncov	EPI_ISL_509393	?	2020-06-13	Asia	Singapore	Singapore		Asia	Singapore	Singapore	genome	29782	Human	26	Male	19A	B.6.6	O	Singapore General Hospital	Department of Microbiology	Nurdyana Abdul Rahman et al	https://www.gisaid.org	?	?	05/08/2020
Singapore/784/2020	ncov	EPI_ISL_509394	?	2020-06-09	Asia	Singapore	Singapore		Asia	Singapore	Singapore	genome	29782	Human	37	Male	19A	B.6	O	Singapore General Hospital	Department of Microbiology	Nurdyana Abdul Rahman et al	https://www.gisaid.org	?	?	05/08/2020
Singapore/785/2020	ncov	EPI_ISL_509395	?	2020-06-06	Asia	Singapore	Singapore		Asia	Singapore	Singapore	genome	29782	Human	22	Male	19A	B.6.6	O	Singapore General Hospital	Department of Microbiology	Nurdyana Abdul Rahman et al	https://www.gisaid.org	?	?	05/08/2020
Singapore/786/2020	ncov	EPI_ISL_524449	?	2020-06-03	Asia	Singapore	Singapore		Asia	Singapore	Singapore	genome	29782	Human	36	Male	19A	B.6.6	O	Singapore General Hospital	Department of Microbiology	Nurdyana Abdul Rahman et al	https://www.gisaid.org	?	?	28/08/2020
Singapore/787/2020	ncov	EPI_ISL_512823	?	2020-04-06	Asia	Singapore	Singapore		Asia	Singapore	Singapore	genome	29492	Human	55	Female	19A	B.6	O	National Public Health Laboratory, National Centre for Infectious Diseases	National Public Health Laboratory, National Centre for Infectious Diseases	Mak TM et al	https://www.gisaid.org	?	?	12/08/2020
Singapore/788/2020	ncov	EPI_ISL_512824	?	2020-04-06	Asia	Singapore	Singapore		Asia	Singapore	Singapore	genome	29690	Human	67	Female	19A	B.6	O	National Public Health Laboratory, National Centre for Infectious Diseases	National Public Health Laboratory, National Centre for Infectious Diseases	Mak TM et al	https://www.gisaid.org	?	?	12/08/2020
Singapore/789/2020	ncov	EPI_ISL_512825	?	2020-04-06	Asia	Singapore	Singapore		Asia	Singapore	Singapore	genome	29852	Human	64	Male	19A	B.6.6	O	National Public Health Laboratory, National Centre for Infectious Diseases	National Public Health Laboratory, National Centre for Infectious Diseases	Mak TM et al	https://www.gisaid.org	?	?	12/08/2020
Singapore/79/2020	ncov	EPI_ISL_435684	?	2020-04-11	Asia	Singapore	Singapore		Asia	Singapore	Singapore	genome	29833	Human	37	Female	19A	B.6.6	O	National Public Health Laboratory, National Centre for Infectious Diseases	National Public Health Laboratory, National Centre for Infectious Diseases	Mak Tze Minn et al	https://www.gisaid.org	?	?	05/05/2020
Singapore/790/2020	ncov	EPI_ISL_512826	?	2020-04-08	Asia	Singapore	Singapore		Asia	Singapore	Singapore	genome	29840	Human	53	Male	19A	B.6	O	National Public Health Laboratory, National Centre for Infectious Diseases	National Public Health Laboratory, National Centre for Infectious Diseases	Mak TM et al	https://www.gisaid.org	?	?	12/08/2020
Singapore/791/2020	ncov	EPI_ISL_512827	?	2020-06-04	Asia	Singapore	Singapore		Asia	Singapore	Singapore	genome	29879	Human	46	Male	19A	B.6.6	O	National Public Health Laboratory, National Centre for Infectious Diseases	National Public Health Laboratory, National Centre for Infectious Diseases	Mak TM et al	https://www.gisaid.org	?	?	12/08/2020
Singapore/792/2020	ncov	EPI_ISL_512828	?	2020-06-04	Asia	Singapore	Singapore		Asia	Singapore	Singapore	genome	29887	Human	32	Male	19A	B.6	O	National Public Health Laboratory, National Centre for Infectious Diseases	National Public Health Laboratory, National Centre for Infectious Diseases	Mak TM et al	https://www.gisaid.org	?	?	12/08/2020
Singapore/793/2020	ncov	EPI_ISL_512829	?	2020-06-04	Asia	Singapore	Singapore		Asia	Singapore	Singapore	genome	29889	Human	34	Male	19A	B.6.6	O	National Public Health Laboratory, National Centre for Infectious Diseases	National Public Health Laboratory, National Centre for Infectious Diseases	Mak TM et al	https://www.gisaid.org	?	?	12/08/2020
Singapore/794/2020	ncov	EPI_ISL_512830	?	2020-04-10	Asia	Singapore	Singapore		Asia	Singapore	Singapore	genome	29870	Human	37	Male	19A	B.6.6	O	National Public Health Laboratory, National Centre for Infectious Diseases	National Public Health Laboratory, National Centre for Infectious Diseases	Mak TM et al	https://www.gisaid.org	?	?	12/08/2020
Singapore/794nan/2020	ncov	EPI_ISL_538494	?	2020-04-09	Asia	Singapore	Singapore		Asia	Singapore	Singapore	genome	29782	Human	37	Male	19A	B.6	O	Department of Laboratory Medicine, Tan Tock Seng Hospital	Department of Laboratory Medicine, Tan Tock Seng Hospital	Chen YYC et al	https://www.gisaid.org	?	?	17/09/2020
Singapore/795/2020	ncov	EPI_ISL_512831	?	2020-07-26	Asia	Singapore	Singapore		Asia	Singapore	Singapore	genome	29889	Human	33	Male	19A	B.6	O	National Public Health Laboratory, National Centre for Infectious Diseases	National Public Health Laboratory, National Centre for Infectious Diseases	Mak TM et al	https://www.gisaid.org	?	?	12/08/2020
Singapore/796/2020	ncov	EPI_ISL_512832	?	2020-07-22	Asia	Singapore	Singapore		Asia	Singapore	Singapore	genome	29853	Human	55	Male	19A	B.6.6	O	National Public Health Laboratory, National Centre for Infectious Diseases	National Public Health Laboratory, National Centre for Infectious Diseases	Mak TM et al	https://www.gisaid.org	?	?	12/08/2020
Singapore/797/2020	ncov	EPI_ISL_512833	?	2020-07-23	Asia	Singapore	Singapore		Asia	Singapore	Singapore	genome	29883	Human	44	Male	19A	B.6	O	National Public Health Laboratory, National Centre for Infectious Diseases	National Public Health Laboratory, National Centre for Infectious Diseases	Mak TM et al	https://www.gisaid.org	?	?	12/08/2020
Singapore/798/2020	ncov	EPI_ISL_512834	?	2020-07-17	Asia	Singapore	Singapore		Asia	Singapore	Singapore	genome	29884	Human	42	Male	19A	B.6.6	O	National Public Health Laboratory, National Centre for Infectious Diseases	National Public Health Laboratory, National Centre for Infectious Diseases	Mak TM et al	https://www.gisaid.org	?	?	12/08/2020
Singapore/799/2020	ncov	EPI_ISL_512835	?	2020-07-17	Asia	Singapore	Singapore		Asia	Singapore	Singapore	genome	29881	Human	37	Female	20A	B.1.36.1	GH	National Public Health Laboratory, National Centre for Infectious Diseases	National Public Health Laboratory, National Centre for Infectious Diseases	Mak TM et al	https://www.gisaid.org	?	?	12/08/2020
Singapore/8/2020	ncov	EPI_ISL_410714	?	2020-02-03	Asia	Singapore	Singapore	Singapore	Asia	Singapore	Singapore	genome	29758	Human	32	Female	19A	B.40	O	National Public Health Laboratory, National Centre for Infectious Diseases	National Public Health Laboratory, National Centre for Infectious Diseases	Octavia S et al	https://www.gisaid.org	?	?	18/02/2020
Singapore/80/2020	ncov	EPI_ISL_435685	?	2020-04-11	Asia	Singapore	Singapore		Asia	Singapore	Singapore	genome	29845	Human	33	Male	19A	B.6.6	O	National Public Health Laboratory, National Centre for Infectious Diseases	National Public Health Laboratory, National Centre for Infectious Diseases	Mak Tze Minn et al	https://www.gisaid.org	?	?	05/05/2020
Singapore/800/2020	ncov	EPI_ISL_512836	?	2020-07-17	Asia	Singapore	Singapore		Asia	Singapore	Singapore	genome	29889	Human	3	Female	20A	B.1.36.1	GH	National Public Health Laboratory, National Centre for Infectious Diseases	National Public Health Laboratory, National Centre for Infectious Diseases	Mak TM et al	https://www.gisaid.org	?	?	12/08/2020
Singapore/801/2020	ncov	EPI_ISL_512837	?	2020-07-25	Asia	Singapore	Singapore		Asia	Singapore	Singapore	genome	29859	Human	46	Male	19A	B.6.6	O	National Public Health Laboratory, National Centre for Infectious Diseases	National Public Health Laboratory, National Centre for Infectious Diseases	Mak TM et al	https://www.gisaid.org	?	?	12/08/2020
Singapore/802/2020	ncov	EPI_ISL_512838	?	2020-07-26	Asia	Singapore	Singapore		Asia	Singapore	Singapore	genome	29836	Human	51	Male	19A	B.6.4	O	National Public Health Laboratory, National Centre for Infectious Diseases	National Public Health Laboratory, National Centre for Infectious Diseases	Mak TM et al	https://www.gisaid.org	?	?	12/08/2020
Singapore/803/2020	ncov	EPI_ISL_512839	?	2020-07-27	Asia	Singapore	Singapore		Asia	Singapore	Singapore	genome	29875	Human	?	Male	20A	B.1.160	GH	National Public Health Laboratory, National Centre for Infectious Diseases	National Public Health Laboratory, National Centre for Infectious Diseases	Mak TM et al	https://www.gisaid.org	?	?	12/08/2020
Singapore/804/2020	ncov	EPI_ISL_512840	?	2020-07-27	Asia	Singapore	Singapore		Asia	Singapore	Singapore	genome	29877	Human	30	Female	20A	B.1.160.3	GH	National Public Health Laboratory, National Centre for Infectious Diseases	National Public Health Laboratory, National Centre for Infectious Diseases	Mak TM et al	https://www.gisaid.org	?	?	12/08/2020
Singapore/805/2020	ncov	EPI_ISL_512841	?	2020-07-29	Asia	Singapore	Singapore		Asia	Singapore	Singapore	genome	29874	Human	28	Female	19A	B.6	O	National Public Health Laboratory, National Centre for Infectious Diseases	National Public Health Laboratory, National Centre for Infectious Diseases	Mak TM et al	https://www.gisaid.org	?	?	12/08/2020
Singapore/806/2020	ncov	EPI_ISL_512842	?	2020-08-02	Asia	Singapore	Singapore		Asia	Singapore	Singapore	genome	29884	Human	34	Female	20B	B.1.1.263	GR	National Public Health Laboratory, National Centre for Infectious Diseases	National Public Health Laboratory, National Centre for Infectious Diseases	Mak TM et al	https://www.gisaid.org	?	?	12/08/2020
Singapore/807/2020	ncov	EPI_ISL_516807	?	2020-04-10	Asia	Singapore	Singapore		Asia	Singapore	Singapore	genome	29887	Human	34	Male	19A	B.6.6	O	National Public Health Laboratory, National Centre for Infectious Diseases	National Public Health Laboratory, National Centre for Infectious Diseases	Mak TM et al	https://www.gisaid.org	?	?	24/08/2020
Singapore/808/2020	ncov	EPI_ISL_516808	?	2020-08-11	Asia	Singapore	Singapore		Asia	Singapore	Singapore	genome	29876	Human	33	Male	19A	B.6.6	O	National Public Health Laboratory, National Centre for Infectious Diseases	National Public Health Laboratory, National Centre for Infectious Diseases	Mak TM et al	https://www.gisaid.org	?	?	24/08/2020
Singapore/809/2020	ncov	EPI_ISL_516809	?	2020-07-08	Asia	Singapore	Singapore		Asia	Singapore	Singapore	genome	29875	Human	34	Male	19A	B.6	O	National Public Health Laboratory, National Centre for Infectious Diseases	National Public Health Laboratory, National Centre for Infectious Diseases	Mak TM et al	https://www.gisaid.org	?	?	24/08/2020
Singapore/81/2020	ncov	EPI_ISL_435686	?	2020-04-13	Asia	Singapore	Singapore		Asia	Singapore	Singapore	genome	29816	Human	31	Female	19A	B.6	O	National Public Health Laboratory, National Centre for Infectious Diseases	National Public Health Laboratory, National Centre for Infectious Diseases	Mak Tze Minn et al	https://www.gisaid.org	?	?	05/05/2020
Singapore/810/2020	ncov	EPI_ISL_516810	?	2020-08-11	Asia	Singapore	Singapore		Asia	Singapore	Singapore	genome	29887	Human	41	Male	19A	B.6.6	O	National Public Health Laboratory, National Centre for Infectious Diseases	National Public Health Laboratory, National Centre for Infectious Diseases	Mak TM et al	https://www.gisaid.org	?	?	24/08/2020
Singapore/811/2020	ncov	EPI_ISL_516811	?	2020-08-11	Asia	Singapore	Singapore		Asia	Singapore	Singapore	genome	29888	Human	40	Male	19A	B.6.6	O	National Public Health Laboratory, National Centre for Infectious Diseases	National Public Health Laboratory, National Centre for Infectious Diseases	Mak TM et al	https://www.gisaid.org	?	?	24/08/2020
Singapore/812/2020	ncov	EPI_ISL_516812	?	2020-08-11	Asia	Singapore	Singapore		Asia	Singapore	Singapore	genome	29884	Human	25	Male	19A	B.6	O	National Public Health Laboratory, National Centre for Infectious Diseases	National Public Health Laboratory, National Centre for Infectious Diseases	Mak TM et al	https://www.gisaid.org	?	?	24/08/2020
Singapore/813/2020	ncov	EPI_ISL_516813	?	2020-08-10	Asia	Singapore	Singapore		Asia	Singapore	Singapore	genome	29887	Human	60	Female	19A	B.6.6	O	National Public Health Laboratory, National Centre for Infectious Diseases	National Public Health Laboratory, National Centre for Infectious Diseases	Mak TM et al	https://www.gisaid.org	?	?	24/08/2020
Singapore/814/2020	ncov	EPI_ISL_516814	?	2020-08-10	Asia	Singapore	Singapore		Asia	Singapore	Singapore	genome	29856	Human	37	Male	19A	B.6.6	O	National Public Health Laboratory, National Centre for Infectious Diseases	National Public Health Laboratory, National Centre for Infectious Diseases	Mak TM et al	https://www.gisaid.org	?	?	24/08/2020
Singapore/815/2020	ncov	EPI_ISL_516815	?	2020-08-11	Asia	Singapore	Singapore		Asia	Singapore	Singapore	genome	29852	Human	30	Male	19A	B.6.6	O	National Public Health Laboratory, National Centre for Infectious Diseases	National Public Health Laboratory, National Centre for Infectious Diseases	Mak TM et al	https://www.gisaid.org	?	?	24/08/2020
Singapore/816/2020	ncov	EPI_ISL_516816	?	2020-08-11	Asia	Singapore	Singapore		Asia	Singapore	Singapore	genome	29852	Human	51	Male	19A	B.6.6	O	National Public Health Laboratory, National Centre for Infectious Diseases	National Public Health Laboratory, National Centre for Infectious Diseases	Mak TM et al	https://www.gisaid.org	?	?	24/08/2020
Singapore/817/2020	ncov	EPI_ISL_516817	?	2020-08-11	Asia	Singapore	Singapore		Asia	Singapore	Singapore	genome	29875	Human	1	Female	19A	B.6.6	O	National Public Health Laboratory, National Centre for Infectious Diseases	National Public Health Laboratory, National Centre for Infectious Diseases	Mak TM et al	https://www.gisaid.org	?	?	24/08/2020
Singapore/818/2020	ncov	EPI_ISL_516818	?	2020-07-06	Asia	Singapore	Singapore		Asia	Singapore	Singapore	genome	29887	Human	32	Male	19A	B.6	O	National Public Health Laboratory, National Centre for Infectious Diseases	National Public Health Laboratory, National Centre for Infectious Diseases	Mak TM et al	https://www.gisaid.org	?	?	24/08/2020
Singapore/819/2020	ncov	EPI_ISL_516819	?	2020-08-11	Asia	Singapore	Singapore		Asia	Singapore	Singapore	genome	29887	Human	30	Male	19A	B.6	O	National Public Health Laboratory, National Centre for Infectious Diseases	National Public Health Laboratory, National Centre for Infectious Diseases	Mak TM et al	https://www.gisaid.org	?	?	24/08/2020
Singapore/82/2020	ncov	EPI_ISL_435687	?	2020-04-14	Asia	Singapore	Singapore		Asia	Singapore	Singapore	genome	29808	Human	37	Male	19A	B.6.6	O	National Public Health Laboratory, National Centre for Infectious Diseases	National Public Health Laboratory, National Centre for Infectious Diseases	Mak Tze Minn et al	https://www.gisaid.org	?	?	05/05/2020
Singapore/820/2020	ncov	EPI_ISL_516820	?	2020-08-13	Asia	Singapore	Singapore		Asia	Singapore	Singapore	genome	29872	Human	30	Male	20B	B.1.1.63	GR	National Public Health Laboratory, National Centre for Infectious Diseases	National Public Health Laboratory, National Centre for Infectious Diseases	Mak TM et al	https://www.gisaid.org	?	?	24/08/2020
Singapore/821/2020	ncov	EPI_ISL_516821	?	2020-07-06	Asia	Singapore	Singapore		Asia	Singapore	Singapore	genome	29882	Human	56	Male	19A	B.6.6	O	National Public Health Laboratory, National Centre for Infectious Diseases	National Public Health Laboratory, National Centre for Infectious Diseases	Mak TM et al	https://www.gisaid.org	?	?	24/08/2020
Singapore/822/2020	ncov	EPI_ISL_516822	?	2020-07-07	Asia	Singapore	Singapore		Asia	Singapore	Singapore	genome	29889	Human	27	Male	19A	B.6.6	O	National Public Health Laboratory, National Centre for Infectious Diseases	National Public Health Laboratory, National Centre for Infectious Diseases	Mak TM et al	https://www.gisaid.org	?	?	24/08/2020
Singapore/822nan/2020	ncov	EPI_ISL_648731	?	2020-07-06	Asia	Singapore	Singapore		Asia	Singapore	Singapore	genome	29779	Human	28	Male	19A			Department of Laboratory Medicine, Tan Tock Seng Hospital	Department of Laboratory Medicine, Tan Tock Seng Hospital	Chen YYC et al	https://www.gisaid.org	?	?	21/11/2020
Singapore/823/2020	ncov	EPI_ISL_516823	?	2020-08-11	Asia	Singapore	Singapore		Asia	Singapore	Singapore	genome	29877	Human	13	Female	20A	B.1.36	GH	National Public Health Laboratory, National Centre for Infectious Diseases	National Public Health Laboratory, National Centre for Infectious Diseases	Mak TM et al	https://www.gisaid.org	?	?	24/08/2020
Singapore/824/2020	ncov	EPI_ISL_516824	?	2020-08-11	Asia	Singapore	Singapore		Asia	Singapore	Singapore	genome	29876	Human	33	Male	19A	B.6	O	National Public Health Laboratory, National Centre for Infectious Diseases	National Public Health Laboratory, National Centre for Infectious Diseases	Mak TM et al	https://www.gisaid.org	?	?	24/08/2020
Singapore/825/2020	ncov	EPI_ISL_516825	?	2020-08-11	Asia	Singapore	Singapore		Asia	Singapore	Singapore	genome	29863	Human	60	Male	19A	B.6	O	National Public Health Laboratory, National Centre for Infectious Diseases	National Public Health Laboratory, National Centre for Infectious Diseases	Mak TM et al	https://www.gisaid.org	?	?	24/08/2020
Singapore/826/2020	ncov	EPI_ISL_516826	?	2020-08-11	Asia	Singapore	Singapore		Asia	Singapore	Singapore	genome	29829	Human	67	Male	19A	B.6	O	National Public Health Laboratory, National Centre for Infectious Diseases	National Public Health Laboratory, National Centre for Infectious Diseases	Mak TM et al	https://www.gisaid.org	?	?	24/08/2020
Singapore/827/2020	ncov	EPI_ISL_516827	?	2020-08-11	Asia	Singapore	Singapore		Asia	Singapore	Singapore	genome	29842	Human	30	Male	19A	B.6	O	National Public Health Laboratory, National Centre for Infectious Diseases	National Public Health Laboratory, National Centre for Infectious Diseases	Mak TM et al	https://www.gisaid.org	?	?	24/08/2020
Singapore/828/2020	ncov	EPI_ISL_516828	?	2020-08-07	Asia	Singapore	Singapore		Asia	Singapore	Singapore	genome	29794	Human	40	Male	20A	B.1.247	GH	National Public Health Laboratory, National Centre for Infectious Diseases	National Public Health Laboratory, National Centre for Infectious Diseases	Mak TM et al	https://www.gisaid.org	?	?	24/08/2020
Singapore/829/2020	ncov	EPI_ISL_516801	?	2020-03-10	Asia	Singapore	Singapore		Asia	Singapore	Singapore	genome	29782	Human	30	Male	20A	B.1	GH	Department of Laboratory Medicine, Tan Tock Seng Hospital	Department of Laboratory Medicine, Tan Tock Seng Hospital	Chen YYC et al	https://www.gisaid.org	?	?	24/08/2020
Singapore/83/2020	ncov	EPI_ISL_435688	?	2020-04-16	Asia	Singapore	Singapore		Asia	Singapore	Singapore	genome	29797	Human	57	Male	19A	B.6.6	O	National Public Health Laboratory, National Centre for Infectious Diseases	National Public Health Laboratory, National Centre for Infectious Diseases	Mak Tze Minn et al	https://www.gisaid.org	?	?	05/05/2020
Singapore/830/2020	ncov	EPI_ISL_516802	?	2020-03-12	Asia	Singapore	Singapore		Asia	Singapore	Singapore	genome	29782	Human	53	Male	19A	B.6	O	Department of Laboratory Medicine, Tan Tock Seng Hospital	Department of Laboratory Medicine, Tan Tock Seng Hospital	Chen YYC et al	https://www.gisaid.org	?	?	24/08/2020
Singapore/831/2020	ncov	EPI_ISL_516803	?	2020-03-22	Asia	Singapore	Singapore		Asia	Singapore	Singapore	genome	29782	Human	24	Male	20A	B.1	GH	Department of Laboratory Medicine, Tan Tock Seng Hospital	Department of Laboratory Medicine, Tan Tock Seng Hospital	Chen YYC et al	https://www.gisaid.org	?	?	24/08/2020
Singapore/832/2020	ncov	EPI_ISL_516804	?	2020-03-24	Asia	Singapore	Singapore		Asia	Singapore	Singapore	genome	29782	Human	56	Female	19A	B.6	O	Department of Laboratory Medicine, Tan Tock Seng Hospital	Department of Laboratory Medicine, Tan Tock Seng Hospital	Chen YYC et al	https://www.gisaid.org	?	?	24/08/2020
Singapore/833/2020	ncov	EPI_ISL_516805	?	2020-03-25	Asia	Singapore	Singapore		Asia	Singapore	Singapore	genome	29782	Human	29	Female	19B	A	S	Department of Laboratory Medicine, Tan Tock Seng Hospital	Department of Laboratory Medicine, Tan Tock Seng Hospital	Chen YYC et al	https://www.gisaid.org	?	?	24/08/2020
Singapore/834/2020	ncov	EPI_ISL_517997	?	2020-06-15	Asia	Singapore	Singapore		Asia	Singapore	Singapore	genome	29611	Human	26	Male	19A	B.6	O	Singapore General Hospital	Department of Microbiology	Nurdyana Abdul Rahman et al	https://www.gisaid.org	?	?	25/08/2020
Singapore/834_2/2020	ncov	EPI_ISL_518013	?	2020-06-15	Asia	Singapore	Singapore		Asia	Singapore	Singapore	genome	29782	Human	26	Male	19A	B.6.6	O	Singapore General Hospital	Department of Microbiology	Nurdyana Abdul Rahman et al	https://www.gisaid.org	?	?	25/08/2020
Singapore/835/2020	ncov	EPI_ISL_517998	?	2020-06-17	Asia	Singapore	Singapore		Asia	Singapore	Singapore	genome	29611	Human	43	Male	19A	B.6	O	Singapore General Hospital	Department of Microbiology	Nurdyana Abdul Rahman et al	https://www.gisaid.org	?	?	25/08/2020
Singapore/835_2/2020	ncov	EPI_ISL_518015	?	2020-06-17	Asia	Singapore	Singapore		Asia	Singapore	Singapore	genome	29782	Human	43	Male	19A	B.6.6	O	Singapore General Hospital	Department of Microbiology	Nurdyana Abdul Rahman et al	https://www.gisaid.org	?	?	25/08/2020
Singapore/836/2020	ncov	EPI_ISL_517999	?	2020-06-16	Asia	Singapore	Singapore		Asia	Singapore	Singapore	genome	29782	Human	43	Male	19A	B.6	O	Singapore General Hospital	Department of Microbiology	Nurdyana Abdul Rahman et al	https://www.gisaid.org	?	?	25/08/2020
Singapore/836_2/2020	ncov	EPI_ISL_518016	?	2020-06-16	Asia	Singapore	Singapore		Asia	Singapore	Singapore	genome	29782	Human	43	Male	19A	B.6	O	Singapore General Hospital	Department of Microbiology	Nurdyana Abdul Rahman et al	https://www.gisaid.org	?	?	25/08/2020
Singapore/837/2020	ncov	EPI_ISL_518001	?	2020-07-29	Asia	Singapore	Singapore		Asia	Singapore	Singapore	genome	29782	Human	28	Male	19A	B.6.4	O	Singapore General Hospital	Department of Microbiology	Nurdyana Abdul Rahman et al	https://www.gisaid.org	?	?	25/08/2020
Singapore/838/2020	ncov	EPI_ISL_518002	?	2020-07-26	Asia	Singapore	Singapore		Asia	Singapore	Singapore	genome	29782	Human	46	Male	19A	B.6	O	Singapore General Hospital	Department of Microbiology	Nurdyana Abdul Rahman et al	https://www.gisaid.org	?	?	25/08/2020
Singapore/839/2020	ncov	EPI_ISL_518003	?	2020-07-26	Asia	Singapore	Singapore		Asia	Singapore	Singapore	genome	29782	Human	47	Male	19A	B.6.6	O	Singapore General Hospital	Department of Microbiology	Nurdyana Abdul Rahman et al	https://www.gisaid.org	?	?	25/08/2020
Singapore/84/2020	ncov	EPI_ISL_435689	?	2020-04-18	Asia	Singapore	Singapore		Asia	Singapore	Singapore	genome	29789	Human	38	Male	19A	B.6.4	O	National Public Health Laboratory, National Centre for Infectious Diseases	National Public Health Laboratory, National Centre for Infectious Diseases	Mak Tze Minn et al	https://www.gisaid.org	?	?	05/05/2020
Singapore/840/2020	ncov	EPI_ISL_518004	?	2020-07-22	Asia	Singapore	Singapore		Asia	Singapore	Singapore	genome	29782	Human	19	Male	19A	B.6.6	O	Singapore General Hospital	Department of Microbiology	Nurdyana Abdul Rahman et al	https://www.gisaid.org	?	?	25/08/2020
Singapore/841/2020	ncov	EPI_ISL_518005	?	2020-07-22	Asia	Singapore	Singapore		Asia	Singapore	Singapore	genome	29782	Human	22	Male	19A	B.6	O	Singapore General Hospital	Department of Microbiology	Nurdyana Abdul Rahman et al	https://www.gisaid.org	?	?	25/08/2020
Singapore/842/2020	ncov	EPI_ISL_518006	?	2020-07-19	Asia	Singapore	Singapore		Asia	Singapore	Singapore	genome	29782	Human	38	Male	19A	B.6.4	O	Singapore General Hospital	Department of Microbiology	Nurdyana Abdul Rahman et al	https://www.gisaid.org	?	?	25/08/2020
Singapore/843/2020	ncov	EPI_ISL_518007	?	2020-07-19	Asia	Singapore	Singapore		Asia	Singapore	Singapore	genome	29782	Human	34	Male	19A	B.6.4	O	Singapore General Hospital	Department of Microbiology	Nurdyana Abdul Rahman et al	https://www.gisaid.org	?	?	25/08/2020
Singapore/844/2020	ncov	EPI_ISL_518008	?	2020-07-18	Asia	Singapore	Singapore		Asia	Singapore	Singapore	genome	29782	Human	30	Male	19A	B.6	O	Singapore General Hospital	Department of Microbiology	Nurdyana Abdul Rahman et al	https://www.gisaid.org	?	?	25/08/2020
Singapore/845/2020	ncov	EPI_ISL_518009	?	2020-07-19	Asia	Singapore	Singapore		Asia	Singapore	Singapore	genome	29782	Human	30	Male	19A	B.6	O	Singapore General Hospital	Department of Microbiology	Nurdyana Abdul Rahman et al	https://www.gisaid.org	?	?	25/08/2020
Singapore/846/2020	ncov	EPI_ISL_518010	?	2020-07-12	Asia	Singapore	Singapore		Asia	Singapore	Singapore	genome	29782	Human	28	Male	19A	B.6	O	Singapore General Hospital	Department of Microbiology	Nurdyana Abdul Rahman et al	https://www.gisaid.org	?	?	25/08/2020
Singapore/847/2020	ncov	EPI_ISL_518011	?	2020-07-12	Asia	Singapore	Singapore		Asia	Singapore	Singapore	genome	29782	Human	38	Male	19A	B.6	O	Singapore General Hospital	Department of Microbiology	Nurdyana Abdul Rahman et al	https://www.gisaid.org	?	?	25/08/2020
Singapore/848/2020	ncov	EPI_ISL_518012	?	2020-07-01	Asia	Singapore	Singapore		Asia	Singapore	Singapore	genome	29782	Human	30	Male	19A	B.6.3	O	Singapore General Hospital	Department of Microbiology	Nurdyana Abdul Rahman et al	https://www.gisaid.org	?	?	25/08/2020
Singapore/849/2020	ncov	EPI_ISL_518014	?	2020-06-14	Asia	Singapore	Singapore		Asia	Singapore	Singapore	genome	29782	Human	34	Male	19A	B.6	O	Singapore General Hospital	Department of Microbiology	Nurdyana Abdul Rahman et al	https://www.gisaid.org	?	?	25/08/2020
Singapore/85/2020	ncov	EPI_ISL_435690	?	2020-04-19	Asia	Singapore	Singapore		Asia	Singapore	Singapore	genome	29714	Human	?	?	19A	B.6	O	National Public Health Laboratory, National Centre for Infectious Diseases	National Public Health Laboratory, National Centre for Infectious Diseases	Mak Tze Minn et al	https://www.gisaid.org	?	?	05/05/2020
Singapore/850/2020	ncov	EPI_ISL_527359	?	2020-08-17	Asia	Singapore	Singapore		Asia	Singapore	Singapore	genome	29875	Human	54	Male	20B	B.1.1	GR	National Public Health Laboratory, National Centre for Infectious Diseases	National Public Health Laboratory, National Centre for Infectious Diseases	Mak TM et al	https://www.gisaid.org	?	?	03/09/2020
Singapore/851/2020	ncov	EPI_ISL_527360	?	2020-08-17	Asia	Singapore	Singapore		Asia	Singapore	Singapore	genome	29887	Human	39	Female	19A	B.6	O	National Public Health Laboratory, National Centre for Infectious Diseases	National Public Health Laboratory, National Centre for Infectious Diseases	Mak TM et al	https://www.gisaid.org	?	?	03/09/2020
Singapore/852/2020	ncov	EPI_ISL_527361	?	2020-08-20	Asia	Singapore	Singapore		Asia	Singapore	Singapore	genome	29803	Human	61	Male	19A	B.6	O	National Public Health Laboratory, National Centre for Infectious Diseases	National Public Health Laboratory, National Centre for Infectious Diseases	Mak TM et al	https://www.gisaid.org	?	?	03/09/2020
Singapore/853/2020	ncov	EPI_ISL_527362	?	2020-08-21	Asia	Singapore	Singapore		Asia	Singapore	Singapore	genome	29880	Human	63	Female	19A	B.6	O	National Public Health Laboratory, National Centre for Infectious Diseases	National Public Health Laboratory, National Centre for Infectious Diseases	Mak TM et al	https://www.gisaid.org	?	?	03/09/2020
Singapore/854/2020	ncov	EPI_ISL_527363	?	2020-08-23	Asia	Singapore	Singapore		Asia	Singapore	Singapore	genome	29874	Human	50	Male	20B	B.1.1.46	GR	National Public Health Laboratory, National Centre for Infectious Diseases	National Public Health Laboratory, National Centre for Infectious Diseases	Mak TM et al	https://www.gisaid.org	?	?	03/09/2020
Singapore/855/2020	ncov	EPI_ISL_527364	?	2020-08-17	Asia	Singapore	Singapore		Asia	Singapore	Singapore	genome	29803	Human	54	Male	20B	B.1.1	GR	National Public Health Laboratory, National Centre for Infectious Diseases	National Public Health Laboratory, National Centre for Infectious Diseases	Mak TM et al	https://www.gisaid.org	?	?	03/09/2020
Singapore/856/2020	ncov	EPI_ISL_527365	?	2020-08-17	Asia	Singapore	Singapore		Asia	Singapore	Singapore	genome	29853	Human	55	Male	20B	B.1.1	GR	National Public Health Laboratory, National Centre for Infectious Diseases	National Public Health Laboratory, National Centre for Infectious Diseases	Mak TM et al	https://www.gisaid.org	?	?	03/09/2020
Singapore/857/2020	ncov	EPI_ISL_527366	?	2020-08-17	Asia	Singapore	Singapore		Asia	Singapore	Singapore	genome	29874	Human	38	Male	19A	B.6.6	O	National Public Health Laboratory, National Centre for Infectious Diseases	National Public Health Laboratory, National Centre for Infectious Diseases	Mak TM et al	https://www.gisaid.org	?	?	03/09/2020
Singapore/858/2020	ncov	EPI_ISL_527367	?	2020-08-17	Asia	Singapore	Singapore		Asia	Singapore	Singapore	genome	29853	Human	40	Male	19A	B.6.6	O	National Public Health Laboratory, National Centre for Infectious Diseases	National Public Health Laboratory, National Centre for Infectious Diseases	Mak TM et al	https://www.gisaid.org	?	?	03/09/2020
Singapore/859/2020	ncov	EPI_ISL_527368	?	2020-08-17	Asia	Singapore	Singapore		Asia	Singapore	Singapore	genome	29792	Human	26	Male	19A	B.6.6	O	National Public Health Laboratory, National Centre for Infectious Diseases	National Public Health Laboratory, National Centre for Infectious Diseases	Mak TM et al	https://www.gisaid.org	?	?	03/09/2020
Singapore/86/2020	ncov	EPI_ISL_435691	?	2020-04-20	Asia	Singapore	Singapore		Asia	Singapore	Singapore	genome	29633	Human	50	Male	19A	B.6	O	National Public Health Laboratory, National Centre for Infectious Diseases	National Public Health Laboratory, National Centre for Infectious Diseases	Mak Tze Minn et al	https://www.gisaid.org	?	?	05/05/2020
Singapore/860/2020	ncov	EPI_ISL_527369	?	2020-08-18	Asia	Singapore	Singapore		Asia	Singapore	Singapore	genome	29842	Human	26	Male	19A	B.6.6	O	National Public Health Laboratory, National Centre for Infectious Diseases	National Public Health Laboratory, National Centre for Infectious Diseases	Mak TM et al	https://www.gisaid.org	?	?	03/09/2020
Singapore/861/2020	ncov	EPI_ISL_527370	?	2020-04-12	Asia	Singapore	Singapore		Asia	Singapore	Singapore	genome	29874	Human	48	Male	19A	B.6	O	National Public Health Laboratory, National Centre for Infectious Diseases	National Public Health Laboratory, National Centre for Infectious Diseases	Mak TM et al	https://www.gisaid.org	?	?	03/09/2020
Singapore/862/2020	ncov	EPI_ISL_527371	?	2020-04-12	Asia	Singapore	Singapore		Asia	Singapore	Singapore	genome	29849	Human	42	Male	19A	B.6	O	National Public Health Laboratory, National Centre for Infectious Diseases	National Public Health Laboratory, National Centre for Infectious Diseases	Mak TM et al	https://www.gisaid.org	?	?	03/09/2020
Singapore/863/2020	ncov	EPI_ISL_527372	?	2020-04-12	Asia	Singapore	Singapore		Asia	Singapore	Singapore	genome	29879	Human	20	Male	19A	B.6.6	O	National Public Health Laboratory, National Centre for Infectious Diseases	National Public Health Laboratory, National Centre for Infectious Diseases	Mak TM et al	https://www.gisaid.org	?	?	03/09/2020
Singapore/864/2020	ncov	EPI_ISL_527373	?	2020-08-20	Asia	Singapore	Singapore		Asia	Singapore	Singapore	genome	29792	Human	20	Male	19A	B.6	O	National Public Health Laboratory, National Centre for Infectious Diseases	National Public Health Laboratory, National Centre for Infectious Diseases	Mak TM et al	https://www.gisaid.org	?	?	03/09/2020
Singapore/865/2020	ncov	EPI_ISL_527374	?	2020-08-20	Asia	Singapore	Singapore		Asia	Singapore	Singapore	genome	29887	Human	30	Male	19A	B.6	O	National Public Health Laboratory, National Centre for Infectious Diseases	National Public Health Laboratory, National Centre for Infectious Diseases	Mak TM et al	https://www.gisaid.org	?	?	03/09/2020
Singapore/866/2020	ncov	EPI_ISL_527375	?	2020-04-28	Asia	Singapore	Singapore		Asia	Singapore	Singapore	genome	29664	Human	24	Male	19A	B.6.6	O	National Public Health Laboratory, National Centre for Infectious Diseases	National Public Health Laboratory, National Centre for Infectious Diseases	Mak TM et al	https://www.gisaid.org	?	?	03/09/2020
Singapore/867/2020	ncov	EPI_ISL_527376	?	2020-04-26	Asia	Singapore	Singapore		Asia	Singapore	Singapore	genome	29703	Human	39	Male	19A	B.6.6	O	National Public Health Laboratory, National Centre for Infectious Diseases	National Public Health Laboratory, National Centre for Infectious Diseases	Mak TM et al	https://www.gisaid.org	?	?	03/09/2020
Singapore/868/2020	ncov	EPI_ISL_527377	?	2020-04-23	Asia	Singapore	Singapore		Asia	Singapore	Singapore	genome	29810	Human	51	Male	19A	B.6.6	O	National Public Health Laboratory, National Centre for Infectious Diseases	National Public Health Laboratory, National Centre for Infectious Diseases	Mak TM et al	https://www.gisaid.org	?	?	03/09/2020
Singapore/869/2020	ncov	EPI_ISL_527378	?	2020-08-25	Asia	Singapore	Singapore		Asia	Singapore	Singapore	genome	29793	Human	57	Female	19A	B.6	O	National Public Health Laboratory, National Centre for Infectious Diseases	National Public Health Laboratory, National Centre for Infectious Diseases	Mak TM et al	https://www.gisaid.org	?	?	03/09/2020
Singapore/87/2020	ncov	EPI_ISL_435692	?	2020-04-21	Asia	Singapore	Singapore		Asia	Singapore	Singapore	genome	29839	Human	18	Female	19A	B.6.6	O	National Public Health Laboratory, National Centre for Infectious Diseases	National Public Health Laboratory, National Centre for Infectious Diseases	Mak Tze Minn et al	https://www.gisaid.org	?	?	05/05/2020
Singapore/870/2020	ncov	EPI_ISL_527379	?	2020-08-25	Asia	Singapore	Singapore		Asia	Singapore	Singapore	genome	29876	Human	58	Male	19A	B.6	O	National Public Health Laboratory, National Centre for Infectious Diseases	National Public Health Laboratory, National Centre for Infectious Diseases	Mak TM et al	https://www.gisaid.org	?	?	03/09/2020
Singapore/871/2020	ncov	EPI_ISL_536412	?	2020-04-03	Asia	Singapore	Singapore		Asia	Singapore	Singapore	genome	29875	Human	33	Male	19A	B.6	O	National Public Health Laboratory, National Centre for Infectious Diseases	National Public Health Laboratory, National Centre for Infectious Diseases	Mak TM et al	https://www.gisaid.org	?	?	16/09/2020
Singapore/872/2020	ncov	EPI_ISL_536413	?	2020-05-26	Asia	Singapore	Singapore		Asia	Singapore	Singapore	genome	29851	Human	50	Male	19A	B.6.6	O	National Public Health Laboratory, National Centre for Infectious Diseases	National Public Health Laboratory, National Centre for Infectious Diseases	Mak TM et al	https://www.gisaid.org	?	?	16/09/2020
Singapore/873/2020	ncov	EPI_ISL_536414	?	2020-04-05	Asia	Singapore	Singapore		Asia	Singapore	Singapore	genome	29883	Human	43	Male	19A	B.6	O	National Public Health Laboratory, National Centre for Infectious Diseases	National Public Health Laboratory, National Centre for Infectious Diseases	Mak TM et al	https://www.gisaid.org	?	?	16/09/2020
Singapore/874/2020	ncov	EPI_ISL_536415	?	2020-04-17	Asia	Singapore	Singapore		Asia	Singapore	Singapore	genome	29879	Human	41	Male	19A	B.6	O	National Public Health Laboratory, National Centre for Infectious Diseases	National Public Health Laboratory, National Centre for Infectious Diseases	Mak TM et al	https://www.gisaid.org	?	?	16/09/2020
Singapore/875/2020	ncov	EPI_ISL_536416	?	2020-04-17	Asia	Singapore	Singapore		Asia	Singapore	Singapore	genome	29886	Human	42	Male	19A	B.6	O	National Public Health Laboratory, National Centre for Infectious Diseases	National Public Health Laboratory, National Centre for Infectious Diseases	Mak TM et al	https://www.gisaid.org	?	?	16/09/2020
Singapore/876/2020	ncov	EPI_ISL_536417	?	2020-08-28	Asia	Singapore	Singapore		Asia	Singapore	Singapore	genome	29881	Human	53	Female	20B	B.1.1	GR	National Public Health Laboratory, National Centre for Infectious Diseases	National Public Health Laboratory, National Centre for Infectious Diseases	Mak TM et al	https://www.gisaid.org	?	?	16/09/2020
Singapore/877/2020	ncov	EPI_ISL_536418	?	2020-08-28	Asia	Singapore	Singapore		Asia	Singapore	Singapore	genome	29854	Human	31	Female	19A	B.6	O	National Public Health Laboratory, National Centre for Infectious Diseases	National Public Health Laboratory, National Centre for Infectious Diseases	Mak TM et al	https://www.gisaid.org	?	?	16/09/2020
Singapore/878/2020	ncov	EPI_ISL_536419	?	2020-08-29	Asia	Singapore	Singapore		Asia	Singapore	Singapore	genome	29880	Human	62	Female	20A	B.1.36	GH	National Public Health Laboratory, National Centre for Infectious Diseases	National Public Health Laboratory, National Centre for Infectious Diseases	Mak TM et al	https://www.gisaid.org	?	?	16/09/2020
Singapore/879/2020	ncov	EPI_ISL_536420	?	2020-08-29	Asia	Singapore	Singapore		Asia	Singapore	Singapore	genome	29889	Human	25	Female	19A	B.6.6	O	National Public Health Laboratory, National Centre for Infectious Diseases	National Public Health Laboratory, National Centre for Infectious Diseases	Mak TM et al	https://www.gisaid.org	?	?	16/09/2020
Singapore/88/2020	ncov	EPI_ISL_435693	?	2020-04-21	Asia	Singapore	Singapore		Asia	Singapore	Singapore	genome	29712	Human	51	Female	19A	B.6	O	National Public Health Laboratory, National Centre for Infectious Diseases	National Public Health Laboratory, National Centre for Infectious Diseases	Mak Tze Minn et al	https://www.gisaid.org	?	?	05/05/2020
Singapore/880/2020	ncov	EPI_ISL_536421	?	2020-08-30	Asia	Singapore	Singapore		Asia	Singapore	Singapore	genome	29887	Human	26	Male	19A	B.6	O	National Public Health Laboratory, National Centre for Infectious Diseases	National Public Health Laboratory, National Centre for Infectious Diseases	Mak TM et al	https://www.gisaid.org	?	?	16/09/2020
Singapore/881/2020	ncov	EPI_ISL_536422	?	2020-04-19	Asia	Singapore	Singapore		Asia	Singapore	Singapore	genome	29883	Human	35	Male	19A	B.6	O	National Public Health Laboratory, National Centre for Infectious Diseases	National Public Health Laboratory, National Centre for Infectious Diseases	Mak TM et al	https://www.gisaid.org	?	?	16/09/2020
Singapore/882/2020	ncov	EPI_ISL_536423	?	2020-08-31	Asia	Singapore	Singapore		Asia	Singapore	Singapore	genome	29888	Human	21	Male	20B	B.1.1	GR	National Public Health Laboratory, National Centre for Infectious Diseases	National Public Health Laboratory, National Centre for Infectious Diseases	Mak TM et al	https://www.gisaid.org	?	?	16/09/2020
Singapore/883/2020	ncov	EPI_ISL_536424	?	2020-08-31	Asia	Singapore	Singapore		Asia	Singapore	Singapore	genome	29887	Human	20	Male	20B	B.1.1.72	GR	National Public Health Laboratory, National Centre for Infectious Diseases	National Public Health Laboratory, National Centre for Infectious Diseases	Mak TM et al	https://www.gisaid.org	?	?	16/09/2020
Singapore/884/2020	ncov	EPI_ISL_536425	?	2020-08-31	Asia	Singapore	Singapore		Asia	Singapore	Singapore	genome	29887	Human	12	Male	20B	B.1.1.72	GR	National Public Health Laboratory, National Centre for Infectious Diseases	National Public Health Laboratory, National Centre for Infectious Diseases	Mak TM et al	https://www.gisaid.org	?	?	16/09/2020
Singapore/885/2020	ncov	EPI_ISL_536426	?	2020-05-06	Asia	Singapore	Singapore		Asia	Singapore	Singapore	genome	29887	Human	28	Male	19A	B.6.6	O	National Public Health Laboratory, National Centre for Infectious Diseases	National Public Health Laboratory, National Centre for Infectious Diseases	Mak TM et al	https://www.gisaid.org	?	?	16/09/2020
Singapore/885nan/2020	ncov	EPI_ISL_648759	?	2020-05-05	Asia	Singapore	Singapore		Asia	Singapore	Singapore	genome	29782	Human	28	Male	19A			Department of Laboratory Medicine, Tan Tock Seng Hospital	Department of Laboratory Medicine, Tan Tock Seng Hospital	Chen YYC et al	https://www.gisaid.org	?	?	21/11/2020
Singapore/886/2020	ncov	EPI_ISL_536427	?	2020-08-31	Asia	Singapore	Singapore		Asia	Singapore	Singapore	genome	29887	Human	17	Female	20B	B.1.1.72	GR	National Public Health Laboratory, National Centre for Infectious Diseases	National Public Health Laboratory, National Centre for Infectious Diseases	Mak TM et al	https://www.gisaid.org	?	?	16/09/2020
Singapore/887/2020	ncov	EPI_ISL_536428	?	2020-08-31	Asia	Singapore	Singapore		Asia	Singapore	Singapore	genome	29889	Human	14	Female	20B	B.1.1.72	GR	National Public Health Laboratory, National Centre for Infectious Diseases	National Public Health Laboratory, National Centre for Infectious Diseases	Mak TM et al	https://www.gisaid.org	?	?	16/09/2020
Singapore/888/2020	ncov	EPI_ISL_536429	?	2020-09-03	Asia	Singapore	Singapore		Asia	Singapore	Singapore	genome	29874	Human	36	Male	20A	B.1.247	GH	National Public Health Laboratory, National Centre for Infectious Diseases	National Public Health Laboratory, National Centre for Infectious Diseases	Mak TM et al	https://www.gisaid.org	?	?	16/09/2020
Singapore/889/2020	ncov	EPI_ISL_536430	?	2020-09-03	Asia	Singapore	Singapore		Asia	Singapore	Singapore	genome	29879	Human	45	Male	19A	B.6	O	National Public Health Laboratory, National Centre for Infectious Diseases	National Public Health Laboratory, National Centre for Infectious Diseases	Mak TM et al	https://www.gisaid.org	?	?	16/09/2020
Singapore/89/2020	ncov	EPI_ISL_435694	?	2020-04-22	Asia	Singapore	Singapore		Asia	Singapore	Singapore	genome	29748	Human	67	Female	19A	B.6	O	National Public Health Laboratory, National Centre for Infectious Diseases	National Public Health Laboratory, National Centre for Infectious Diseases	Mak Tze Minn et al	https://www.gisaid.org	?	?	05/05/2020
Singapore/890/2020	ncov	EPI_ISL_536431	?	2020-09-03	Asia	Singapore	Singapore		Asia	Singapore	Singapore	genome	29887	Human	34	Male	19A	B.6.6	O	National Public Health Laboratory, National Centre for Infectious Diseases	National Public Health Laboratory, National Centre for Infectious Diseases	Mak TM et al	https://www.gisaid.org	?	?	16/09/2020
Singapore/891/2020	ncov	EPI_ISL_536432	?	2020-09-06	Asia	Singapore	Singapore		Asia	Singapore	Singapore	genome	29882	Human	34	Male	19A	B.6	O	National Public Health Laboratory, National Centre for Infectious Diseases	National Public Health Laboratory, National Centre for Infectious Diseases	Mak TM et al	https://www.gisaid.org	?	?	16/09/2020
Singapore/892/2020	ncov	EPI_ISL_536433	?	2020-09-04	Asia	Singapore	Singapore		Asia	Singapore	Singapore	genome	29874	Human	60	Male	20B	B.1.1	GR	National Public Health Laboratory, National Centre for Infectious Diseases	National Public Health Laboratory, National Centre for Infectious Diseases	Mak TM et al	https://www.gisaid.org	?	?	16/09/2020
Singapore/892_2/2020	ncov	EPI_ISL_536454	?	2020-09-05	Asia	Singapore	Singapore		Asia	Singapore	Singapore	genome	29803	Human	60	Male	20B	B.1.1.72	GR	National Public Health Laboratory, National Centre for Infectious Diseases	National Public Health Laboratory, National Centre for Infectious Diseases	Mak TM et al	https://www.gisaid.org	?	?	16/09/2020
Singapore/893/2020	ncov	EPI_ISL_536434	?	2020-09-07	Asia	Singapore	Singapore		Asia	Singapore	Singapore	genome	29887	Human	45	Male	20A	B.1.247	GH	National Public Health Laboratory, National Centre for Infectious Diseases	National Public Health Laboratory, National Centre for Infectious Diseases	Mak TM et al	https://www.gisaid.org	?	?	16/09/2020
Singapore/894/2020	ncov	EPI_ISL_536435	?	2020-02-02	Asia	Singapore	Singapore		Asia	Singapore	Singapore	genome	29890	Human	31	Male	19B	A	S	National Public Health Laboratory, National Centre for Infectious Diseases	National Public Health Laboratory, National Centre for Infectious Diseases	Mak TM et al	https://www.gisaid.org	?	?	16/09/2020
Singapore/895/2020	ncov	EPI_ISL_536436	?	2020-03-11	Asia	Singapore	Singapore		Asia	Singapore	Singapore	genome	29890	Human	76	Female	19A	B	L	National Public Health Laboratory, National Centre for Infectious Diseases	National Public Health Laboratory, National Centre for Infectious Diseases	Mak TM et al	https://www.gisaid.org	?	?	16/09/2020
Singapore/896/2020	ncov	EPI_ISL_536437	?	2020-03-13	Asia	Singapore	Singapore		Asia	Singapore	Singapore	genome	29886	Human	44	Male	19A	B.6	O	National Public Health Laboratory, National Centre for Infectious Diseases	National Public Health Laboratory, National Centre for Infectious Diseases	Mak TM et al	https://www.gisaid.org	?	?	16/09/2020
Singapore/897/2020	ncov	EPI_ISL_536438	?	2020-09-06	Asia	Singapore	Singapore		Asia	Singapore	Singapore	genome	29853	Human	24	Female	20B	B.1.1.201	GR	National Public Health Laboratory, National Centre for Infectious Diseases	National Public Health Laboratory, National Centre for Infectious Diseases	Mak TM et al	https://www.gisaid.org	?	?	16/09/2020
Singapore/898/2020	ncov	EPI_ISL_536439	?	2020-02-03	Asia	Singapore	Singapore		Asia	Singapore	Singapore	genome	29887	Human	28	Female	19A	B.2.1	O	National Public Health Laboratory, National Centre for Infectious Diseases	National Public Health Laboratory, National Centre for Infectious Diseases	Mak TM et al	https://www.gisaid.org	?	?	16/09/2020
Singapore/899/2020	ncov	EPI_ISL_536440	?	2020-03-12	Asia	Singapore	Singapore		Asia	Singapore	Singapore	genome	29855	Human	53	Male	19A	B.6	O	National Public Health Laboratory, National Centre for Infectious Diseases	National Public Health Laboratory, National Centre for Infectious Diseases	Mak TM et al	https://www.gisaid.org	?	?	16/09/2020
Singapore/9/2020	ncov	EPI_ISL_410715	?	2020-02-04	Asia	Singapore	Singapore	Singapore	Asia	Singapore	Singapore	genome	29891	Human	45	Male	19A	B.2.1	O	National Public Health Laboratory, National Centre for Infectious Diseases	National Public Health Laboratory, National Centre for Infectious Diseases	Octavia S et al	https://www.gisaid.org	?	?	18/02/2020
Singapore/90/2020	ncov	EPI_ISL_435695	?	2020-04-23	Asia	Singapore	Singapore		Asia	Singapore	Singapore	genome	29862	Human	31	Male	19A	B.6.6	O	National Public Health Laboratory, National Centre for Infectious Diseases	National Public Health Laboratory, National Centre for Infectious Diseases	Mak Tze Minn et al	https://www.gisaid.org	?	?	05/05/2020
Singapore/900/2020	ncov	EPI_ISL_536441	?	2020-02-05	Asia	Singapore	Singapore		Asia	Singapore	Singapore	genome	29882	Human	17	Male	19A	B	L	National Public Health Laboratory, National Centre for Infectious Diseases	National Public Health Laboratory, National Centre for Infectious Diseases	Mak TM et al	https://www.gisaid.org	?	?	16/09/2020
Singapore/901/2020	ncov	EPI_ISL_536442	?	2020-09-04	Asia	Singapore	Singapore		Asia	Singapore	Singapore	genome	29887	Human	37	Female	20A	B.1.36.16	GH	National Public Health Laboratory, National Centre for Infectious Diseases	National Public Health Laboratory, National Centre for Infectious Diseases	Mak TM et al	https://www.gisaid.org	?	?	16/09/2020
Singapore/902/2020	ncov	EPI_ISL_536443	?	2020-08-28	Asia	Singapore	Singapore		Asia	Singapore	Singapore	genome	29852	Human	27	Female	20B	B.1.1	GR	National Public Health Laboratory, National Centre for Infectious Diseases	National Public Health Laboratory, National Centre for Infectious Diseases	Mak TM et al	https://www.gisaid.org	?	?	16/09/2020
Singapore/903/2020	ncov	EPI_ISL_536444	?	2020-09-03	Asia	Singapore	Singapore		Asia	Singapore	Singapore	genome	29861	Human	49	Male	19A	B.6.6	O	National Public Health Laboratory, National Centre for Infectious Diseases	National Public Health Laboratory, National Centre for Infectious Diseases	Mak TM et al	https://www.gisaid.org	?	?	16/09/2020
Singapore/904/2020	ncov	EPI_ISL_536445	?	2020-09-03	Asia	Singapore	Singapore		Asia	Singapore	Singapore	genome	29852	Human	28	Male	19A	B.6	O	National Public Health Laboratory, National Centre for Infectious Diseases	National Public Health Laboratory, National Centre for Infectious Diseases	Mak TM et al	https://www.gisaid.org	?	?	16/09/2020
Singapore/905/2020	ncov	EPI_ISL_536446	?	2020-09-07	Asia	Singapore	Singapore		Asia	Singapore	Singapore	genome	29842	Human	36	Male	20B	B.1.1.63	GR	National Public Health Laboratory, National Centre for Infectious Diseases	National Public Health Laboratory, National Centre for Infectious Diseases	Mak TM et al	https://www.gisaid.org	?	?	16/09/2020
Singapore/906/2020	ncov	EPI_ISL_536447	?	2020-01-25	Asia	Singapore	Singapore		Asia	Singapore	Singapore	genome	29887	Human	36	Male	19B	A	S	National Public Health Laboratory, National Centre for Infectious Diseases	National Public Health Laboratory, National Centre for Infectious Diseases	Mak TM et al	https://www.gisaid.org	?	?	16/09/2020
Singapore/907/2020	ncov	EPI_ISL_536448	?	2020-04-12	Asia	Singapore	Singapore		Asia	Singapore	Singapore	genome	29852	Human	56	Male	19A	B.6	O	National Public Health Laboratory, National Centre for Infectious Diseases	National Public Health Laboratory, National Centre for Infectious Diseases	Mak TM et al	https://www.gisaid.org	?	?	16/09/2020
Singapore/907nan/2020	ncov	EPI_ISL_648086	?	2020-04-02	Asia	Singapore	Singapore		Asia	Singapore	Singapore	genome	29782	Human	56	Male	19A			Department of Laboratory Medicine, Tan Tock Seng Hospital	Department of Laboratory Medicine, Tan Tock Seng Hospital	Chen YYC et al	https://www.gisaid.org	?	?	20/11/2020
Singapore/908/2020	ncov	EPI_ISL_536449	?	2020-09-08	Asia	Singapore	Singapore		Asia	Singapore	Singapore	genome	29869	Human	?	Male	20B	B.1.1.72	GR	National Public Health Laboratory, National Centre for Infectious Diseases	National Public Health Laboratory, National Centre for Infectious Diseases	Mak TM et al	https://www.gisaid.org	?	?	16/09/2020
Singapore/909/2020	ncov	EPI_ISL_536450	?	2020-04-12	Asia	Singapore	Singapore		Asia	Singapore	Singapore	genome	29880	Human	39	Male	19A	B.6	O	National Public Health Laboratory, National Centre for Infectious Diseases	National Public Health Laboratory, National Centre for Infectious Diseases	Mak TM et al	https://www.gisaid.org	?	?	16/09/2020
Singapore/91/2020	ncov	EPI_ISL_435696	?	2020-04-20	Asia	Singapore	Singapore		Asia	Singapore	Singapore	genome	29648	Human	62	Female	19A	B.6	O	National Public Health Laboratory, National Centre for Infectious Diseases	National Public Health Laboratory, National Centre for Infectious Diseases	Mak Tze Minn et al	https://www.gisaid.org	?	?	05/05/2020
Singapore/910/2020	ncov	EPI_ISL_536451	?	2020-09-03	Asia	Singapore	Singapore		Asia	Singapore	Singapore	genome	29756	Human	33	Male	19A	B.6.6	O	National Public Health Laboratory, National Centre for Infectious Diseases	National Public Health Laboratory, National Centre for Infectious Diseases	Mak TM et al	https://www.gisaid.org	?	?	16/09/2020
Singapore/911/2020	ncov	EPI_ISL_536452	?	2020-02-03	Asia	Singapore	Singapore		Asia	Singapore	Singapore	genome	29853	Human	48	Female	19A	B.2.1	O	National Public Health Laboratory, National Centre for Infectious Diseases	National Public Health Laboratory, National Centre for Infectious Diseases	Mak TM et al	https://www.gisaid.org	?	?	16/09/2020
Singapore/912/2020	ncov	EPI_ISL_536453	?	2020-08-28	Asia	Singapore	Singapore		Asia	Singapore	Singapore	genome	29846	Human	82	Female	20B	B.1.1.72	GR	National Public Health Laboratory, National Centre for Infectious Diseases	National Public Health Laboratory, National Centre for Infectious Diseases	Mak TM et al	https://www.gisaid.org	?	?	16/09/2020
Singapore/913/2020	ncov	EPI_ISL_538436	?	2020-02-20	Asia	Singapore	Singapore		Asia	Singapore	Singapore	genome	29782	Human	71	Female	19A	B	O	Department of Laboratory Medicine, Tan Tock Seng Hospital	Department of Laboratory Medicine, Tan Tock Seng Hospital	Chen YYC et al	https://www.gisaid.org	?	?	17/09/2020
Singapore/914/2020	ncov	EPI_ISL_538438	?	2020-03-16	Asia	Singapore	Singapore		Asia	Singapore	Singapore	genome	29837	Human	29	Male	19A	B	L	Department of Laboratory Medicine, Tan Tock Seng Hospital	Department of Laboratory Medicine, Tan Tock Seng Hospital	Chen YYC et al	https://www.gisaid.org	?	?	17/09/2020
Singapore/915/2020	ncov	EPI_ISL_538439	?	2020-03-17	Asia	Singapore	Singapore		Asia	Singapore	Singapore	genome	29782	Human	53	Male	20B	B.1.1	GR	Department of Laboratory Medicine, Tan Tock Seng Hospital	Department of Laboratory Medicine, Tan Tock Seng Hospital	Chen YYC et al	https://www.gisaid.org	?	?	17/09/2020
Singapore/916/2020	ncov	EPI_ISL_538443	?	2020-03-21	Asia	Singapore	Singapore		Asia	Singapore	Singapore	genome	29782	Human	27	Male	20C	B.1	GH	Department of Laboratory Medicine, Tan Tock Seng Hospital	Department of Laboratory Medicine, Tan Tock Seng Hospital	Chen YYC et al	https://www.gisaid.org	?	?	17/09/2020
Singapore/917/2020	ncov	EPI_ISL_538444	?	2020-03-24	Asia	Singapore	Singapore		Asia	Singapore	Singapore	genome	29782	Human	44	Male	19A	B.6	O	Department of Laboratory Medicine, Tan Tock Seng Hospital	Department of Laboratory Medicine, Tan Tock Seng Hospital	Chen YYC et al	https://www.gisaid.org	?	?	17/09/2020
Singapore/918/2020	ncov	EPI_ISL_538445	?	2020-04-09	Asia	Singapore	Singapore		Asia	Singapore	Singapore	genome	29782	Human	50	Male	19A	B.6	O	Department of Laboratory Medicine, Tan Tock Seng Hospital	Department of Laboratory Medicine, Tan Tock Seng Hospital	Chen YYC et al	https://www.gisaid.org	?	?	17/09/2020
Singapore/919/2020	ncov	EPI_ISL_538450	?	2020-03-21	Asia	Singapore	Singapore		Asia	Singapore	Singapore	genome	29782	Human	55	Female	20C	B.1	GH	Department of Laboratory Medicine, Tan Tock Seng Hospital	Department of Laboratory Medicine, Tan Tock Seng Hospital	Chen YYC et al	https://www.gisaid.org	?	?	17/09/2020
Singapore/92/2020	ncov	EPI_ISL_435697	?	2020-03-18	Asia	Singapore	Singapore		Asia	Singapore	Singapore	genome	29775	Human	22	Female	20C	B.1	GH	National Public Health Laboratory, National Centre for Infectious Diseases	National Public Health Laboratory, National Centre for Infectious Diseases	Mak Tze Minn et al	https://www.gisaid.org	?	?	05/05/2020
Singapore/920/2020	ncov	EPI_ISL_538451	?	2020-03-22	Asia	Singapore	Singapore		Asia	Singapore	Singapore	genome	29782	Human	24	Male	20B	B.1.1	GR	Department of Laboratory Medicine, Tan Tock Seng Hospital	Department of Laboratory Medicine, Tan Tock Seng Hospital	Chen YYC et al	https://www.gisaid.org	?	?	17/09/2020
Singapore/921/2020	ncov	EPI_ISL_538452	?	2020-03-23	Asia	Singapore	Singapore		Asia	Singapore	Singapore	genome	29782	Human	61	Male	19B	A.6	S	Department of Laboratory Medicine, Tan Tock Seng Hospital	Department of Laboratory Medicine, Tan Tock Seng Hospital	Chen YYC et al	https://www.gisaid.org	?	?	17/09/2020
Singapore/922/2020	ncov	EPI_ISL_538453	?	2020-03-24	Asia	Singapore	Singapore		Asia	Singapore	Singapore	genome	29782	Human	36	Female	19A	B.6	O	Department of Laboratory Medicine, Tan Tock Seng Hospital	Department of Laboratory Medicine, Tan Tock Seng Hospital	Chen YYC et al	https://www.gisaid.org	?	?	17/09/2020
Singapore/923/2020	ncov	EPI_ISL_538454	?	2020-03-24	Asia	Singapore	Singapore		Asia	Singapore	Singapore	genome	29782	Human	56	Male	20C	B.1	GH	Department of Laboratory Medicine, Tan Tock Seng Hospital	Department of Laboratory Medicine, Tan Tock Seng Hospital	Chen YYC et al	https://www.gisaid.org	?	?	17/09/2020
Singapore/924/2020	ncov	EPI_ISL_538455	?	2020-03-25	Asia	Singapore	Singapore		Asia	Singapore	Singapore	genome	29782	Human	37	Male	20A	B.1.250	G	Department of Laboratory Medicine, Tan Tock Seng Hospital	Department of Laboratory Medicine, Tan Tock Seng Hospital	Chen YYC et al	https://www.gisaid.org	?	?	17/09/2020
Singapore/925/2020	ncov	EPI_ISL_538456	?	2020-03-25	Asia	Singapore	Singapore		Asia	Singapore	Singapore	genome	29782	Human	42	Male	19B	A.3	S	Department of Laboratory Medicine, Tan Tock Seng Hospital	Department of Laboratory Medicine, Tan Tock Seng Hospital	Chen YYC et al	https://www.gisaid.org	?	?	17/09/2020
Singapore/926/2020	ncov	EPI_ISL_538458	?	2020-03-26	Asia	Singapore	Singapore		Asia	Singapore	Singapore	genome	29782	Human	59	Female	19B	A.3	S	Department of Laboratory Medicine, Tan Tock Seng Hospital	Department of Laboratory Medicine, Tan Tock Seng Hospital	Chen YYC et al	https://www.gisaid.org	?	?	17/09/2020
Singapore/927/2020	ncov	EPI_ISL_538459	?	2020-03-26	Asia	Singapore	Singapore		Asia	Singapore	Singapore	genome	29782	Human	71	Male	20A	B.1.5	G	Department of Laboratory Medicine, Tan Tock Seng Hospital	Department of Laboratory Medicine, Tan Tock Seng Hospital	Chen YYC et al	https://www.gisaid.org	?	?	17/09/2020
Singapore/928/2020	ncov	EPI_ISL_538460	?	2020-03-28	Asia	Singapore	Singapore		Asia	Singapore	Singapore	genome	29782	Human	26	Male	19A	B.6	O	Department of Laboratory Medicine, Tan Tock Seng Hospital	Department of Laboratory Medicine, Tan Tock Seng Hospital	Chen YYC et al	https://www.gisaid.org	?	?	17/09/2020
Singapore/929/2020	ncov	EPI_ISL_538461	?	2020-03-28	Asia	Singapore	Singapore		Asia	Singapore	Singapore	genome	29782	Human	23	Female	20C	B.1	GH	Department of Laboratory Medicine, Tan Tock Seng Hospital	Department of Laboratory Medicine, Tan Tock Seng Hospital	Chen YYC et al	https://www.gisaid.org	?	?	17/09/2020
Singapore/93/2020	ncov	EPI_ISL_435698	?	2020-03-18	Asia	Singapore	Singapore		Asia	Singapore	Singapore	genome	29703	Human	34	Male	19A	B.40	V	National Public Health Laboratory, National Centre for Infectious Diseases	National Public Health Laboratory, National Centre for Infectious Diseases	Mak Tze Minn et al	https://www.gisaid.org	?	?	05/05/2020
Singapore/930/2020	ncov	EPI_ISL_538462	?	2020-03-29	Asia	Singapore	Singapore		Asia	Singapore	Singapore	genome	29782	Human	68	Female	20C	B.1	GH	Department of Laboratory Medicine, Tan Tock Seng Hospital	Department of Laboratory Medicine, Tan Tock Seng Hospital	Chen YYC et al	https://www.gisaid.org	?	?	17/09/2020
Singapore/931/2020	ncov	EPI_ISL_538463	?	2020-03-29	Asia	Singapore	Singapore		Asia	Singapore	Singapore	genome	29782	Human	20	Male	19A	B.6	O	Department of Laboratory Medicine, Tan Tock Seng Hospital	Department of Laboratory Medicine, Tan Tock Seng Hospital	Chen YYC et al	https://www.gisaid.org	?	?	17/09/2020
Singapore/932/2020	ncov	EPI_ISL_538464	?	2020-03-29	Asia	Singapore	Singapore		Asia	Singapore	Singapore	genome	29782	Human	35	Female	20A	B.1	GH	Department of Laboratory Medicine, Tan Tock Seng Hospital	Department of Laboratory Medicine, Tan Tock Seng Hospital	Chen YYC et al	https://www.gisaid.org	?	?	17/09/2020
Singapore/933/2020	ncov	EPI_ISL_538465	?	2020-03-31	Asia	Singapore	Singapore		Asia	Singapore	Singapore	genome	29782	Human	33	Male	19A	B.6	O	Department of Laboratory Medicine, Tan Tock Seng Hospital	Department of Laboratory Medicine, Tan Tock Seng Hospital	Chen YYC et al	https://www.gisaid.org	?	?	17/09/2020
Singapore/934/2020	ncov	EPI_ISL_538466	?	2020-03-31	Asia	Singapore	Singapore		Asia	Singapore	Singapore	genome	29782	Human	28	Male	19A	B.6.6	O	Department of Laboratory Medicine, Tan Tock Seng Hospital	Department of Laboratory Medicine, Tan Tock Seng Hospital	Chen YYC et al	https://www.gisaid.org	?	?	17/09/2020
Singapore/935/2020	ncov	EPI_ISL_538468	?	2020-04-01	Asia	Singapore	Singapore		Asia	Singapore	Singapore	genome	29782	Human	34	Male	19A	B.6.6	O	Department of Laboratory Medicine, Tan Tock Seng Hospital	Department of Laboratory Medicine, Tan Tock Seng Hospital	Chen YYC et al	https://www.gisaid.org	?	?	17/09/2020
Singapore/936/2020	ncov	EPI_ISL_538469	?	2020-04-02	Asia	Singapore	Singapore		Asia	Singapore	Singapore	genome	29782	Human	53	Female	19A	B.6	O	Department of Laboratory Medicine, Tan Tock Seng Hospital	Department of Laboratory Medicine, Tan Tock Seng Hospital	Chen YYC et al	https://www.gisaid.org	?	?	17/09/2020
Singapore/937/2020	ncov	EPI_ISL_538470	?	2020-04-02	Asia	Singapore	Singapore		Asia	Singapore	Singapore	genome	29782	Human	67	Female	20C	B.1	GH	Department of Laboratory Medicine, Tan Tock Seng Hospital	Department of Laboratory Medicine, Tan Tock Seng Hospital	Chen YYC et al	https://www.gisaid.org	?	?	17/09/2020
Singapore/938/2020	ncov	EPI_ISL_538472	?	2020-04-02	Asia	Singapore	Singapore		Asia	Singapore	Singapore	genome	29782	Human	24	Male	20A	B.1.104	G	Department of Laboratory Medicine, Tan Tock Seng Hospital	Department of Laboratory Medicine, Tan Tock Seng Hospital	Chen YYC et al	https://www.gisaid.org	?	?	17/09/2020
Singapore/939/2020	ncov	EPI_ISL_538473	?	2020-04-03	Asia	Singapore	Singapore		Asia	Singapore	Singapore	genome	29782	Human	55	Male	19A	B.6.6	O	Department of Laboratory Medicine, Tan Tock Seng Hospital	Department of Laboratory Medicine, Tan Tock Seng Hospital	Chen YYC et al	https://www.gisaid.org	?	?	17/09/2020
Singapore/94/2020	ncov	EPI_ISL_435699	?	2020-03-18	Asia	Singapore	Singapore		Asia	Singapore	Singapore	genome	29835	Human	27	Female	20B	B.1.1	GR	National Public Health Laboratory, National Centre for Infectious Diseases	National Public Health Laboratory, National Centre for Infectious Diseases	Mak Tze Minn et al	https://www.gisaid.org	?	?	05/05/2020
Singapore/940/2020	ncov	EPI_ISL_538474	?	2020-04-03	Asia	Singapore	Singapore		Asia	Singapore	Singapore	genome	29782	Human	19	Male	19A	B.6.6	O	Department of Laboratory Medicine, Tan Tock Seng Hospital	Department of Laboratory Medicine, Tan Tock Seng Hospital	Chen YYC et al	https://www.gisaid.org	?	?	17/09/2020
Singapore/941/2020	ncov	EPI_ISL_538475	?	2020-04-04	Asia	Singapore	Singapore		Asia	Singapore	Singapore	genome	29782	Human	53	Female	19A	B.6	O	Department of Laboratory Medicine, Tan Tock Seng Hospital	Department of Laboratory Medicine, Tan Tock Seng Hospital	Chen YYC et al	https://www.gisaid.org	?	?	17/09/2020
Singapore/942/2020	ncov	EPI_ISL_538476	?	2020-04-04	Asia	Singapore	Singapore		Asia	Singapore	Singapore	genome	29782	Human	52	Male	20A	B.1.104	G	Department of Laboratory Medicine, Tan Tock Seng Hospital	Department of Laboratory Medicine, Tan Tock Seng Hospital	Chen YYC et al	https://www.gisaid.org	?	?	17/09/2020
Singapore/943/2020	ncov	EPI_ISL_538477	?	2020-04-04	Asia	Singapore	Singapore		Asia	Singapore	Singapore	genome	29782	Human	33	Male	19A	B.6.3	O	Department of Laboratory Medicine, Tan Tock Seng Hospital	Department of Laboratory Medicine, Tan Tock Seng Hospital	Chen YYC et al	https://www.gisaid.org	?	?	17/09/2020
Singapore/944/2020	ncov	EPI_ISL_538478	?	2020-04-05	Asia	Singapore	Singapore		Asia	Singapore	Singapore	genome	29782	Human	31	Male	19A	B.6	O	Department of Laboratory Medicine, Tan Tock Seng Hospital	Department of Laboratory Medicine, Tan Tock Seng Hospital	Chen YYC et al	https://www.gisaid.org	?	?	17/09/2020
Singapore/945/2020	ncov	EPI_ISL_538479	?	2020-04-05	Asia	Singapore	Singapore		Asia	Singapore	Singapore	genome	29782	Human	24	Male	19A	B.6	O	Department of Laboratory Medicine, Tan Tock Seng Hospital	Department of Laboratory Medicine, Tan Tock Seng Hospital	Chen YYC et al	https://www.gisaid.org	?	?	17/09/2020
Singapore/946/2020	ncov	EPI_ISL_538480	?	2020-04-06	Asia	Singapore	Singapore		Asia	Singapore	Singapore	genome	29782	Human	34	Male	19A	B.6	O	Department of Laboratory Medicine, Tan Tock Seng Hospital	Department of Laboratory Medicine, Tan Tock Seng Hospital	Chen YYC et al	https://www.gisaid.org	?	?	17/09/2020
Singapore/947/2020	ncov	EPI_ISL_538481	?	2020-04-06	Asia	Singapore	Singapore		Asia	Singapore	Singapore	genome	29782	Human	35	Male	20C	B.1	GH	Department of Laboratory Medicine, Tan Tock Seng Hospital	Department of Laboratory Medicine, Tan Tock Seng Hospital	Chen YYC et al	https://www.gisaid.org	?	?	17/09/2020
Singapore/948/2020	ncov	EPI_ISL_538482	?	2020-04-06	Asia	Singapore	Singapore		Asia	Singapore	Singapore	genome	29782	Human	35	Male	19A	B.6	O	Department of Laboratory Medicine, Tan Tock Seng Hospital	Department of Laboratory Medicine, Tan Tock Seng Hospital	Chen YYC et al	https://www.gisaid.org	?	?	17/09/2020
Singapore/949/2020	ncov	EPI_ISL_538483	?	2020-04-06	Asia	Singapore	Singapore		Asia	Singapore	Singapore	genome	29782	Human	45	Male	19A	B.6	O	Department of Laboratory Medicine, Tan Tock Seng Hospital	Department of Laboratory Medicine, Tan Tock Seng Hospital	Chen YYC et al	https://www.gisaid.org	?	?	17/09/2020
Singapore/94nan/2020	ncov	EPI_ISL_648079	?	2020-03-18	Asia	Singapore	Singapore		Asia	Singapore	Singapore	genome	29782	Human	27	Female	20B	B.1.1	GR	Department of Laboratory Medicine, Tan Tock Seng Hospital	Department of Laboratory Medicine, Tan Tock Seng Hospital	Chen YYC et al	https://www.gisaid.org	?	?	20/11/2020
Singapore/95/2020	ncov	EPI_ISL_435700	?	2020-03-18	Asia	Singapore	Singapore		Asia	Singapore	Singapore	genome	29857	Human	55	Male	20C	B.1	GH	National Public Health Laboratory, National Centre for Infectious Diseases	National Public Health Laboratory, National Centre for Infectious Diseases	Mak Tze Minn et al	https://www.gisaid.org	?	?	05/05/2020
Singapore/950/2020	ncov	EPI_ISL_538484	?	2020-04-06	Asia	Singapore	Singapore		Asia	Singapore	Singapore	genome	29782	Human	38	Male	19A	B.6	O	Department of Laboratory Medicine, Tan Tock Seng Hospital	Department of Laboratory Medicine, Tan Tock Seng Hospital	Chen YYC et al	https://www.gisaid.org	?	?	17/09/2020
Singapore/951/2020	ncov	EPI_ISL_538485	?	2020-04-07	Asia	Singapore	Singapore		Asia	Singapore	Singapore	genome	29782	Human	27	Male	19A	B.6	O	Department of Laboratory Medicine, Tan Tock Seng Hospital	Department of Laboratory Medicine, Tan Tock Seng Hospital	Chen YYC et al	https://www.gisaid.org	?	?	17/09/2020
Singapore/952/2020	ncov	EPI_ISL_538486	?	2020-04-07	Asia	Singapore	Singapore		Asia	Singapore	Singapore	genome	29782	Human	49	Male	19A	B.6.6	O	Department of Laboratory Medicine, Tan Tock Seng Hospital	Department of Laboratory Medicine, Tan Tock Seng Hospital	Chen YYC et al	https://www.gisaid.org	?	?	17/09/2020
Singapore/953/2020	ncov	EPI_ISL_538487	?	2020-04-07	Asia	Singapore	Singapore		Asia	Singapore	Singapore	genome	29782	Human	40	Male	19A	B.6	O	Department of Laboratory Medicine, Tan Tock Seng Hospital	Department of Laboratory Medicine, Tan Tock Seng Hospital	Chen YYC et al	https://www.gisaid.org	?	?	17/09/2020
Singapore/954/2020	ncov	EPI_ISL_538488	?	2020-04-07	Asia	Singapore	Singapore		Asia	Singapore	Singapore	genome	29782	Human	35	Male	19A	B.6	O	Department of Laboratory Medicine, Tan Tock Seng Hospital	Department of Laboratory Medicine, Tan Tock Seng Hospital	Chen YYC et al	https://www.gisaid.org	?	?	17/09/2020
Singapore/955/2020	ncov	EPI_ISL_538489	?	2020-04-07	Asia	Singapore	Singapore		Asia	Singapore	Singapore	genome	29782	Human	35	Male	19A	B.6.6	O	Department of Laboratory Medicine, Tan Tock Seng Hospital	Department of Laboratory Medicine, Tan Tock Seng Hospital	Chen YYC et al	https://www.gisaid.org	?	?	17/09/2020
Singapore/956/2020	ncov	EPI_ISL_538490	?	2020-04-07	Asia	Singapore	Singapore		Asia	Singapore	Singapore	genome	29782	Human	30	Male	19A	B.6.6	O	Department of Laboratory Medicine, Tan Tock Seng Hospital	Department of Laboratory Medicine, Tan Tock Seng Hospital	Chen YYC et al	https://www.gisaid.org	?	?	17/09/2020
Singapore/957/2020	ncov	EPI_ISL_538491	?	2020-04-08	Asia	Singapore	Singapore		Asia	Singapore	Singapore	genome	29782	Human	65	Male	19A	B.6.6	O	Department of Laboratory Medicine, Tan Tock Seng Hospital	Department of Laboratory Medicine, Tan Tock Seng Hospital	Chen YYC et al	https://www.gisaid.org	?	?	17/09/2020
Singapore/958/2020	ncov	EPI_ISL_538492	?	2020-04-08	Asia	Singapore	Singapore		Asia	Singapore	Singapore	genome	29782	Human	34	Male	19A	B.6.6	O	Department of Laboratory Medicine, Tan Tock Seng Hospital	Department of Laboratory Medicine, Tan Tock Seng Hospital	Chen YYC et al	https://www.gisaid.org	?	?	17/09/2020
Singapore/959/2020	ncov	EPI_ISL_538493	?	2020-04-09	Asia	Singapore	Singapore		Asia	Singapore	Singapore	genome	29782	Human	39	Male	19A	B.6.6	O	Department of Laboratory Medicine, Tan Tock Seng Hospital	Department of Laboratory Medicine, Tan Tock Seng Hospital	Chen YYC et al	https://www.gisaid.org	?	?	17/09/2020
Singapore/96/2020	ncov	EPI_ISL_443188	?	2020-03-18	Asia	Singapore	Singapore		Asia	Singapore	Singapore	genome	29889	Human	67	Female	19A	B.6	O	National Public Health Laboratory, National Centre for Infectious Diseases	National Public Health Laboratory, National Centre for Infectious Diseases	Mak Tze Minn et al	https://www.gisaid.org	?	?	12/05/2020
Singapore/960/2020	ncov	EPI_ISL_538495	?	2020-04-10	Asia	Singapore	Singapore		Asia	Singapore	Singapore	genome	29782	Human	46	Male	19A	B.6	O	Department of Laboratory Medicine, Tan Tock Seng Hospital	Department of Laboratory Medicine, Tan Tock Seng Hospital	Chen YYC et al	https://www.gisaid.org	?	?	17/09/2020
Singapore/961/2020	ncov	EPI_ISL_538496	?	2020-04-10	Asia	Singapore	Singapore		Asia	Singapore	Singapore	genome	29782	Human	24	Male	19A	B.6.6	O	Department of Laboratory Medicine, Tan Tock Seng Hospital	Department of Laboratory Medicine, Tan Tock Seng Hospital	Chen YYC et al	https://www.gisaid.org	?	?	17/09/2020
Singapore/962/2020	ncov	EPI_ISL_538497	?	2020-04-10	Asia	Singapore	Singapore		Asia	Singapore	Singapore	genome	29782	Human	37	Male	19A	B.6	O	Department of Laboratory Medicine, Tan Tock Seng Hospital	Department of Laboratory Medicine, Tan Tock Seng Hospital	Chen YYC et al	https://www.gisaid.org	?	?	17/09/2020
Singapore/963/2020	ncov	EPI_ISL_548972	?	2020-09-14	Asia	Singapore	Singapore		Asia	Singapore	Singapore	genome	29819	Human	47	Female	20B	B.1.1	GR	National Public Health Laboratory, National Centre for Infectious Diseases	National Public Health Laboratory, National Centre for Infectious Diseases	Mak TM et al	https://www.gisaid.org	?	?	28/09/2020
Singapore/964/2020	ncov	EPI_ISL_548973	?	2020-09-09	Asia	Singapore	Singapore		Asia	Singapore	Singapore	genome	29849	Human	36	Male	20B	B.1.1.72	GR	National Public Health Laboratory, National Centre for Infectious Diseases	National Public Health Laboratory, National Centre for Infectious Diseases	Mak TM et al	https://www.gisaid.org	?	?	28/09/2020
Singapore/965/2020	ncov	EPI_ISL_548974	?	2020-09-13	Asia	Singapore	Singapore		Asia	Singapore	Singapore	genome	29886	Human	36	Male	20B	B.1.1	GR	National Public Health Laboratory, National Centre for Infectious Diseases	National Public Health Laboratory, National Centre for Infectious Diseases	Mak TM et al	https://www.gisaid.org	?	?	28/09/2020
Singapore/966/2020	ncov	EPI_ISL_548975	?	2020-09-11	Asia	Singapore	Singapore		Asia	Singapore	Singapore	genome	29882	Human	39	Male	20B	B.1.1	GR	National Public Health Laboratory, National Centre for Infectious Diseases	National Public Health Laboratory, National Centre for Infectious Diseases	Mak TM et al	https://www.gisaid.org	?	?	28/09/2020
Singapore/968/2020	ncov	EPI_ISL_548976	?	2020-09-11	Asia	Singapore	Singapore		Asia	Singapore	Singapore	genome	29780	Human	24	Male	20B	B.1.1	O	National Public Health Laboratory, National Centre for Infectious Diseases	National Public Health Laboratory, National Centre for Infectious Diseases	Mak TM et al	https://www.gisaid.org	?	?	28/09/2020
Singapore/969/2020	ncov	EPI_ISL_548977	?	2020-03-22	Asia	Singapore	Singapore		Asia	Singapore	Singapore	genome	29876	Human	36	Male	19A	B.6	O	National Public Health Laboratory, National Centre for Infectious Diseases	National Public Health Laboratory, National Centre for Infectious Diseases	Mak TM et al	https://www.gisaid.org	?	?	28/09/2020
Singapore/97/2020	ncov	EPI_ISL_443189	?	2020-03-18	Asia	Singapore	Singapore		Asia	Singapore	Singapore	genome	29887	Human	21	Male	20B	B.1.1	GR	National Public Health Laboratory, National Centre for Infectious Diseases	National Public Health Laboratory, National Centre for Infectious Diseases	Mak Tze Minn et al	https://www.gisaid.org	?	?	12/05/2020
Singapore/970/2020	ncov	EPI_ISL_548978	?	2020-03-14	Asia	Singapore	Singapore		Asia	Singapore	Singapore	genome	29888	Human	35	Female	19A	B	L	National Public Health Laboratory, National Centre for Infectious Diseases	National Public Health Laboratory, National Centre for Infectious Diseases	Mak TM et al	https://www.gisaid.org	?	?	28/09/2020
Singapore/971/2020	ncov	EPI_ISL_548979	?	2020-03-21	Asia	Singapore	Singapore		Asia	Singapore	Singapore	genome	29885	Human	58	Male	20A	B.1	G	National Public Health Laboratory, National Centre for Infectious Diseases	National Public Health Laboratory, National Centre for Infectious Diseases	Mak TM et al	https://www.gisaid.org	?	?	28/09/2020
Singapore/972/2020	ncov	EPI_ISL_548980	?	2020-03-22	Asia	Singapore	Singapore		Asia	Singapore	Singapore	genome	29887	Human	62	Male	19A	B.6	O	National Public Health Laboratory, National Centre for Infectious Diseases	National Public Health Laboratory, National Centre for Infectious Diseases	Mak TM et al	https://www.gisaid.org	?	?	28/09/2020
Singapore/973/2020	ncov	EPI_ISL_548981	?	2020-03-14	Asia	Singapore	Singapore		Asia	Singapore	Singapore	genome	29890	Human	40	Female	19A	B.2.6	V	National Public Health Laboratory, National Centre for Infectious Diseases	National Public Health Laboratory, National Centre for Infectious Diseases	Mak TM et al	https://www.gisaid.org	?	?	28/09/2020
Singapore/974/2020	ncov	EPI_ISL_548982	?	2020-03-11	Asia	Singapore	Singapore		Asia	Singapore	Singapore	genome	29887	Human	36	Female	19A	B	V	National Public Health Laboratory, National Centre for Infectious Diseases	National Public Health Laboratory, National Centre for Infectious Diseases	Mak TM et al	https://www.gisaid.org	?	?	28/09/2020
Singapore/975/2020	ncov	EPI_ISL_548983	?	2020-03-23	Asia	Singapore	Singapore		Asia	Singapore	Singapore	genome	29836	Human	35	Female	20C	B.1	GH	National Public Health Laboratory, National Centre for Infectious Diseases	National Public Health Laboratory, National Centre for Infectious Diseases	Mak TM et al	https://www.gisaid.org	?	?	28/09/2020
Singapore/976/2020	ncov	EPI_ISL_548984	?	2020-03-15	Asia	Singapore	Singapore		Asia	Singapore	Singapore	genome	29883	Human	50	Male	19A	B	L	National Public Health Laboratory, National Centre for Infectious Diseases	National Public Health Laboratory, National Centre for Infectious Diseases	Mak TM et al	https://www.gisaid.org	?	?	28/09/2020
Singapore/977/2020	ncov	EPI_ISL_548985	?	2020-03-22	Asia	Singapore	Singapore		Asia	Singapore	Singapore	genome	29891	Human	21	Male	20A	B.1	G	National Public Health Laboratory, National Centre for Infectious Diseases	National Public Health Laboratory, National Centre for Infectious Diseases	Mak TM et al	https://www.gisaid.org	?	?	28/09/2020
Singapore/978/2020	ncov	EPI_ISL_548986	?	2020-03-14	Asia	Singapore	Singapore		Asia	Singapore	Singapore	genome	29877	Human	64	Male	19A	B	L	National Public Health Laboratory, National Centre for Infectious Diseases	National Public Health Laboratory, National Centre for Infectious Diseases	Mak TM et al	https://www.gisaid.org	?	?	28/09/2020
Singapore/979/2020	ncov	EPI_ISL_548987	?	2020-03-11	Asia	Singapore	Singapore		Asia	Singapore	Singapore	genome	29880	Human	31	Male	20A	B.1	GH	National Public Health Laboratory, National Centre for Infectious Diseases	National Public Health Laboratory, National Centre for Infectious Diseases	Mak TM et al	https://www.gisaid.org	?	?	28/09/2020
Singapore/98/2020	ncov	EPI_ISL_443190	?	2020-04-09	Asia	Singapore	Singapore		Asia	Singapore	Singapore	genome	29786	Human	42	Male	19A	B.6	O	National Public Health Laboratory, National Centre for Infectious Diseases	National Public Health Laboratory, National Centre for Infectious Diseases	Mak Tze Minn et al	https://www.gisaid.org	?	?	12/05/2020
Singapore/980/2020	ncov	EPI_ISL_548988	?	2020-03-22	Asia	Singapore	Singapore		Asia	Singapore	Singapore	genome	29887	Human	39	Male	19A	B	L	National Public Health Laboratory, National Centre for Infectious Diseases	National Public Health Laboratory, National Centre for Infectious Diseases	Mak TM et al	https://www.gisaid.org	?	?	28/09/2020
Singapore/981/2020	ncov	EPI_ISL_548989	?	2020-03-15	Asia	Singapore	Singapore		Asia	Singapore	Singapore	genome	29846	Human	41	Male	20C	B.1	GH	National Public Health Laboratory, National Centre for Infectious Diseases	National Public Health Laboratory, National Centre for Infectious Diseases	Mak TM et al	https://www.gisaid.org	?	?	28/09/2020
Singapore/982/2020	ncov	EPI_ISL_548990	?	2020-03-22	Asia	Singapore	Singapore		Asia	Singapore	Singapore	genome	29888	Human	41	Male	20B	B.1.1	GR	National Public Health Laboratory, National Centre for Infectious Diseases	National Public Health Laboratory, National Centre for Infectious Diseases	Mak TM et al	https://www.gisaid.org	?	?	28/09/2020
Singapore/983/2020	ncov	EPI_ISL_548991	?	2020-03-22	Asia	Singapore	Singapore		Asia	Singapore	Singapore	genome	29875	Human	57	Female	20C	B.1.2	GH	National Public Health Laboratory, National Centre for Infectious Diseases	National Public Health Laboratory, National Centre for Infectious Diseases	Mak TM et al	https://www.gisaid.org	?	?	28/09/2020
Singapore/984/2020	ncov	EPI_ISL_548992	?	2020-03-22	Asia	Singapore	Singapore		Asia	Singapore	Singapore	genome	29887	Human	21	Male	20B	B.1.1	GR	National Public Health Laboratory, National Centre for Infectious Diseases	National Public Health Laboratory, National Centre for Infectious Diseases	Mak TM et al	https://www.gisaid.org	?	?	28/09/2020
Singapore/985/2020	ncov	EPI_ISL_548993	?	2020-03-28	Asia	Singapore	Singapore		Asia	Singapore	Singapore	genome	29852	Human	58	Male	19A	B.6	O	National Public Health Laboratory, National Centre for Infectious Diseases	National Public Health Laboratory, National Centre for Infectious Diseases	Mak TM et al	https://www.gisaid.org	?	?	28/09/2020
Singapore/985nan/2020	ncov	EPI_ISL_648068	?	2020-03-20	Asia	Singapore	Singapore		Asia	Singapore	Singapore	genome	29782	Human	58	Male	19A			Department of Laboratory Medicine, Tan Tock Seng Hospital	Department of Laboratory Medicine, Tan Tock Seng Hospital	Chen YYC et al	https://www.gisaid.org	?	?	20/11/2020
Singapore/986/2020	ncov	EPI_ISL_548994	?	2020-03-23	Asia	Singapore	Singapore		Asia	Singapore	Singapore	genome	29870	Human	21	Male	20B	B.1.1.35	GR	National Public Health Laboratory, National Centre for Infectious Diseases	National Public Health Laboratory, National Centre for Infectious Diseases	Mak TM et al	https://www.gisaid.org	?	?	28/09/2020
Singapore/987/2020	ncov	EPI_ISL_548995	?	2020-03-22	Asia	Singapore	Singapore		Asia	Singapore	Singapore	genome	29888	Human	47	Female	20A	B.1	G	National Public Health Laboratory, National Centre for Infectious Diseases	National Public Health Laboratory, National Centre for Infectious Diseases	Mak TM et al	https://www.gisaid.org	?	?	28/09/2020
Singapore/988/2020	ncov	EPI_ISL_548996	?	2020-03-20	Asia	Singapore	Singapore		Asia	Singapore	Singapore	genome	29875	Human	38	Male	19A	B.40	V	National Public Health Laboratory, National Centre for Infectious Diseases	National Public Health Laboratory, National Centre for Infectious Diseases	Mak TM et al	https://www.gisaid.org	?	?	28/09/2020
Singapore/989/2020	ncov	EPI_ISL_548997	?	2020-03-23	Asia	Singapore	Singapore		Asia	Singapore	Singapore	genome	29861	Human	26	Female	20B	B.1.1	GR	National Public Health Laboratory, National Centre for Infectious Diseases	National Public Health Laboratory, National Centre for Infectious Diseases	Mak TM et al	https://www.gisaid.org	?	?	28/09/2020
Singapore/99/2020	ncov	EPI_ISL_443191	?	2020-04-16	Asia	Singapore	Singapore		Asia	Singapore	Singapore	genome	29861	Human	34	Male	19A	B.6	O	National Public Health Laboratory, National Centre for Infectious Diseases	National Public Health Laboratory, National Centre for Infectious Diseases	Mak Tze Minn et al	https://www.gisaid.org	?	?	12/05/2020
Singapore/990/2020	ncov	EPI_ISL_548998	?	2020-03-15	Asia	Singapore	Singapore		Asia	Singapore	Singapore	genome	29842	Human	28	Female	19A	B	L	National Public Health Laboratory, National Centre for Infectious Diseases	National Public Health Laboratory, National Centre for Infectious Diseases	Mak TM et al	https://www.gisaid.org	?	?	28/09/2020
Singapore/991/2020	ncov	EPI_ISL_548999	?	2020-03-22	Asia	Singapore	Singapore		Asia	Singapore	Singapore	genome	29875	Human	32	Female	20A	B.1.88	G	National Public Health Laboratory, National Centre for Infectious Diseases	National Public Health Laboratory, National Centre for Infectious Diseases	Mak TM et al	https://www.gisaid.org	?	?	28/09/2020
Singapore/992/2020	ncov	EPI_ISL_549000	?	2020-03-22	Asia	Singapore	Singapore		Asia	Singapore	Singapore	genome	29870	Human	46	Male	19A	B.6	O	National Public Health Laboratory, National Centre for Infectious Diseases	National Public Health Laboratory, National Centre for Infectious Diseases	Mak TM et al	https://www.gisaid.org	?	?	28/09/2020
Singapore/993/2020	ncov	EPI_ISL_549001	?	2020-03-14	Asia	Singapore	Singapore		Asia	Singapore	Singapore	genome	29853	Human	56	Male	20B	B.1.1	GR	National Public Health Laboratory, National Centre for Infectious Diseases	National Public Health Laboratory, National Centre for Infectious Diseases	Mak TM et al	https://www.gisaid.org	?	?	28/09/2020
Singapore/994/2020	ncov	EPI_ISL_549002	?	2020-03-22	Asia	Singapore	Singapore		Asia	Singapore	Singapore	genome	29852	Human	22	Female	20B	B.1.1	GR	National Public Health Laboratory, National Centre for Infectious Diseases	National Public Health Laboratory, National Centre for Infectious Diseases	Mak TM et al	https://www.gisaid.org	?	?	28/09/2020
Singapore/995/2020	ncov	EPI_ISL_549003	?	2020-03-22	Asia	Singapore	Singapore		Asia	Singapore	Singapore	genome	29842	Human	55	Male	20B	B.1.1.10	GR	National Public Health Laboratory, National Centre for Infectious Diseases	National Public Health Laboratory, National Centre for Infectious Diseases	Mak TM et al	https://www.gisaid.org	?	?	28/09/2020
Singapore/996/2020	ncov	EPI_ISL_549004	?	2020-03-23	Asia	Singapore	Singapore		Asia	Singapore	Singapore	genome	29842	Human	55	Female	19A	B.6	O	National Public Health Laboratory, National Centre for Infectious Diseases	National Public Health Laboratory, National Centre for Infectious Diseases	Mak TM et al	https://www.gisaid.org	?	?	28/09/2020
Singapore/997/2020	ncov	EPI_ISL_549005	?	2020-03-15	Asia	Singapore	Singapore		Asia	Singapore	Singapore	genome	29802	Human	60	Male	20C	B.1	GH	National Public Health Laboratory, National Centre for Infectious Diseases	National Public Health Laboratory, National Centre for Infectious Diseases	Mak TM et al	https://www.gisaid.org	?	?	28/09/2020
Singapore/998/2020	ncov	EPI_ISL_574479	?	2020-03-20	Asia	Singapore	Singapore		Asia	Singapore	Singapore	genome	29887	Human	71	Male	19A	B	L	Programme in Emerging Infectious Diseases, Duke-NUS Medical School	National Public Health Laboratory, National Centre for Infectious Diseases	Tze Minn Mak et al	https://www.gisaid.org	?	?	06/10/2020
Singapore/999/2020	ncov	EPI_ISL_574481	?	2020-03-21	Asia	Singapore	Singapore		Asia	Singapore	Singapore	genome	29887	Human	42	Female	20A	B.1	G	Programme in Emerging Infectious Diseases, Duke-NUS Medical School	National Public Health Laboratory, National Centre for Infectious Diseases	Tze Minn Mak et al	https://www.gisaid.org	?	?	06/10/2020
Slovakia/SK-BMC1/2020	ncov	EPI_ISL_417877	?	2020-03-06	Europe	Slovakia	Kostoliste		Europe	Italy	Italy	genome	29901	Human	53	Female	20A	B.1	G	Institute of Virology, Biomedical Research Center of the Slovak Academy of Sciences, Bratislava; Public Health Authority of the Slovak Republic, Bratislava	Institute of Virology, Biomedical Research Center of the Slovak Academy of Sciences, Bratislava; Comenius University Science Park, Bratislava	Monika Sl�vikova et al	https://www.gisaid.org	?	?	27/03/2020
Slovakia/SK-BMC2/2020	ncov	EPI_ISL_417878	?	2020-03-07	Europe	Slovakia	Bratislava		Europe	Austria	Austria	genome	29863	Human	59	Female	20A	B.1.276	GH	Institute of Virology, Biomedical Research Center of the Slovak Academy of Sciences, Bratislava; Public Health Authority of the Slovak Republic, Bratislava	Institute of Virology, Biomedical Research Center of the Slovak Academy of Sciences, Bratislava; Comenius University Science Park, Bratislava	Monika Sl�vikova et al	https://www.gisaid.org	?	?	27/03/2020
Slovakia/SK-BMC5/2020	ncov	EPI_ISL_417879	?	2020-03-06	Europe	Slovakia	Kosice		Europe	France	Ile de France	genome	29900	Human	26	Male	20A	B.1	GH	Institute of Virology, Biomedical Research Center of the Slovak Academy of Sciences, Bratislava; Public Health Authority of the Slovak Republic, Bratislava	Institute of Virology, Biomedical Research Center of the Slovak Academy of Sciences, Bratislava; Comenius University Science Park, Bratislava	Monika Sl�vikova et al	https://www.gisaid.org	?	?	27/03/2020
Slovakia/SK-BMC6/2020	ncov	EPI_ISL_417880	?	2020-03-08	Europe	Slovakia	Martin		Europe	Slovakia	Martin	genome	29896	Human	34	Female	19A	B.11	L	Institute of Virology, Biomedical Research Center of the Slovak Academy of Sciences, Bratislava; Public Health Authority of the Slovak Republic, Bratislava	Institute of Virology, Biomedical Research Center of the Slovak Academy of Sciences, Bratislava; Comenius University Science Park, Bratislava	Monika Sl�vikova et al	https://www.gisaid.org	?	?	27/03/2020
Slovakia/UKBA-101/2020	ncov	EPI_ISL_572329	?	2020-04-03	Europe	Slovakia	Bratislava		Europe	Slovakia	Bratislava	genome	29782	Human	55	Female	20A	B.1.276	GH	Public Health Authority of the Slovak Republic, Bratislava	Faculty of Natural Sciences, Comenius University in Bratislava	Dominika Fricov� et al	https://www.gisaid.org	?	?	05/10/2020
Slovakia/UKBA-201/2020	ncov	EPI_ISL_577734	?	2020-07-09	Europe	Slovakia	Zilina	Martincek	Europe	Slovakia	Zilina	genome	29782	Human	24	Male	20B	B.1.1.10	GR	Institute of Virology, Biomedical Research Center of the Slovak Academy of Sciences, Bratislava	Faculty of Natural Sciences, Comenius University, Bratislava	Vikt�ria Hodorov� et al	https://www.gisaid.org	?	?	13/10/2020
Slovakia/UKBA-203/2020	ncov	EPI_ISL_577735	?	2020-04-06	Europe	Slovakia	Kosice	Zehra	Europe	United Kingdom	United Kingdom	genome	29782	Human	16	Male	20B	B.1.1	GR	Institute of Virology, Biomedical Research Center of the Slovak Academy of Sciences, Bratislava	Faculty of Natural Sciences, Comenius University, Bratislava	Krist�na Bor�ov� et al	https://www.gisaid.org	?	?	13/10/2020
Slovakia/UKBA-204/2020	ncov	EPI_ISL_577736	?	2020-04-06	Europe	Slovakia	Bratislava		Asia	Maldives	Maldives	genome	29714	Human	31	Female	20B	B.1.1	GR	Institute of Virology, Biomedical Research Center of the Slovak Academy of Sciences, Bratislava	Faculty of Natural Sciences, Comenius University, Bratislava	Vikt�ria Hodorov� et al	https://www.gisaid.org	?	?	13/10/2020
Slovakia/UKBA-205/2020	ncov	EPI_ISL_577737	?	2020-04-13	Europe	Slovakia	Kosice	Zehra	Europe	United Kingdom	United Kingdom	genome	29782	Human	47	Male	20B	B.1.1	GR	Institute of Virology, Biomedical Research Center of the Slovak Academy of Sciences, Bratislava	Faculty of Natural Sciences, Comenius University, Bratislava	Krist�na Bor�ov� et al	https://www.gisaid.org	?	?	13/10/2020
Slovakia/UKBA-207/2020	ncov	EPI_ISL_577738	?	2020-04-29	Europe	Slovakia	Pezinok		Europe	Slovakia	Pezinok	genome	29782	Human	61	Female	20B	B.1.1	GR	Institute of Virology, Biomedical Research Center of the Slovak Academy of Sciences, Bratislava	Faculty of Natural Sciences, Comenius University, Bratislava	Vikt�ria Hodorov� et al	https://www.gisaid.org	?	?	13/10/2020
Slovakia/UKBA-208/2020	ncov	EPI_ISL_577739	?	2020-05-06	Europe	Slovakia	Pezinok		Europe	Slovakia	Pezinok	genome	29782	Human	51	Female	20B	B.1.1	GR	Institute of Virology, Biomedical Research Center of the Slovak Academy of Sciences, Bratislava	Faculty of Natural Sciences, Comenius University, Bratislava	Krist�na Bor�ov� et al	https://www.gisaid.org	?	?	13/10/2020
Slovakia/UKBA-209/2020	ncov	EPI_ISL_577740	?	2020-06-30	Europe	Slovakia	Bratislava		Europe	Slovakia	Bratislava	genome	29782	Human	39	Female	20B	B.1.1.70	GR	Institute of Virology, Biomedical Research Center of the Slovak Academy of Sciences, Bratislava	Faculty of Natural Sciences, Comenius University, Bratislava	Brona Brejov� et al	https://www.gisaid.org	?	?	13/10/2020
Slovakia/UKBA-210/2020	ncov	EPI_ISL_577741	?	2020-06-30	Europe	Slovakia	Bratislava		Europe	Slovakia	Bratislava	genome	29782	Human	63	Male	20A	B.1.131	G	Institute of Virology, Biomedical Research Center of the Slovak Academy of Sciences, Bratislava	Faculty of Natural Sciences, Comenius University, Bratislava	Brona Brejov� et al	https://www.gisaid.org	?	?	13/10/2020
Slovakia/UKBA-212/2021	ncov	EPI_ISL_577742	?	2020-03-31	Europe	Slovakia	Bratislava		Europe	Slovakia	Bratislava	genome	29714	Human	47	Female	20B	B.1.1	GR	Institute of Virology, Biomedical Research Center of the Slovak Academy of Sciences, Bratislava	Faculty of Natural Sciences, Comenius University, Bratislava	Brona Brejov� et al	https://www.gisaid.org	?	?	13/10/2020
Slovakia/UKBA-313/2020	ncov	EPI_ISL_583481	?	2020-09-10	Europe	Slovakia	Tvrdosovce		Europe	Slovakia	Tvrdosovce	genome	29782	Human	27	Female	20B	B.1.1.70	GR	Institute of Virology, Biomedical Research Center of the Slovak Academy of Sciences, Bratislava	Faculty of Natural Sciences, Comenius University, Bratislava	Vikt�ria Hodorov� et al	https://www.gisaid.org	?	?	17/10/2020
Slovakia/UKBA-314/2020	ncov	EPI_ISL_583482	?	2020-09-10	Europe	Slovakia	Jatov		Europe	Slovakia	Jatov	genome	29782	Human	17	Female	20A.EU2	B.1.160	GH	Institute of Virology, Biomedical Research Center of the Slovak Academy of Sciences, Bratislava	Faculty of Natural Sciences, Comenius University, Bratislava	Krist�na Bor�ov� et al	https://www.gisaid.org	?	?	17/10/2020
Slovakia/UKBA-315/2020	ncov	EPI_ISL_583483	?	2020-09-10	Europe	Slovakia	Kamenicna		Europe	Slovakia	Kamenicna	genome	29782	Human	21	Male	20A.EU2	B.1.160	GH	Institute of Virology, Biomedical Research Center of the Slovak Academy of Sciences, Bratislava	Faculty of Natural Sciences, Comenius University, Bratislava	Vikt�ria Hodorov� et al	https://www.gisaid.org	?	?	17/10/2020
Slovakia/UKBA-316/2020	ncov	EPI_ISL_583484	?	2020-09-10	Europe	Slovakia	Bratislava		Europe	Slovakia	Bratislava	genome	29782	Human	6	Male	20A.EU2	B.1.160	GH	Institute of Virology, Biomedical Research Center of the Slovak Academy of Sciences, Bratislava	Faculty of Natural Sciences, Comenius University, Bratislava	Krist�na Bor�ov� et al	https://www.gisaid.org	?	?	17/10/2020
Slovakia/UKBA-317/2020	ncov	EPI_ISL_583485	?	2020-09-16	Europe	Slovakia	Surany		Europe	Slovakia	Surany	genome	29782	Human	33	Male	20A.EU2	B.1.160	GH	Institute of Virology, Biomedical Research Center of the Slovak Academy of Sciences, Bratislava	Faculty of Natural Sciences, Comenius University, Bratislava	Vikt�ria Hodorov� et al	https://www.gisaid.org	?	?	17/10/2020
Slovakia/UKBA-318/2020	ncov	EPI_ISL_583486	?	2020-09-16	Europe	Slovakia	Surany		Europe	Slovakia	Surany	genome	29714	Human	16	Female	20B	B.1.1	GR	Institute of Virology, Biomedical Research Center of the Slovak Academy of Sciences, Bratislava	Faculty of Natural Sciences, Comenius University, Bratislava	Krist�na Bor�ov� et al	https://www.gisaid.org	?	?	17/10/2020
Slovakia/UKBA-319/2020	ncov	EPI_ISL_583487	?	2020-09-16	Europe	Slovakia	Bratislava		Europe	Slovakia	Bratislava	genome	29714	Human	13	Male	20B	B.1.1.70	GR	Institute of Virology, Biomedical Research Center of the Slovak Academy of Sciences, Bratislava	Faculty of Natural Sciences, Comenius University, Bratislava	Brona Brejov� et al	https://www.gisaid.org	?	?	17/10/2020
Slovakia/UKBA-320/2020	ncov	EPI_ISL_717975	?	2020-09-16	Europe	Slovakia	Bratislava		Europe	Slovakia	Bratislava	genome	29707	Human	40	Male	20B	B.1.1	GR	Institute of Virology, Biomedical Research Center of the Slovak Academy of Sciences, Bratislava	Faculty of Natural Sciences, Comenius University, Bratislava	Brona Brejov� et al	https://www.gisaid.org	?	?	20/12/2020
Slovakia/UKBA-321/2020	ncov	EPI_ISL_583488	?	2020-09-16	Europe	Slovakia	Bratislava		Europe	Slovakia	Bratislava	genome	29714	Human	2	Female	20A	B.1	G	Institute of Virology, Biomedical Research Center of the Slovak Academy of Sciences, Bratislava	Faculty of Natural Sciences, Comenius University, Bratislava	Brona Brejov� et al	https://www.gisaid.org	?	?	17/10/2020
Slovakia/UKBA-322/2020	ncov	EPI_ISL_583489	?	2020-09-16	Europe	Slovakia	Levice		Europe	Slovakia	Levice	genome	29711	Human	26	Male	20B	B.1.1.70	GR	Institute of Virology, Biomedical Research Center of the Slovak Academy of Sciences, Bratislava	Faculty of Natural Sciences, Comenius University, Bratislava	Vikt�ria Hodorov� et al	https://www.gisaid.org	?	?	17/10/2020
Slovakia/UKBA-402/2020	ncov	EPI_ISL_718250	?	2020-11-22	Europe	Slovakia	Bratislava		Europe	Slovakia	Bratislava	genome	29714	Human	69	Male	20A.EU2	B.1.160	GH	Institute of Virology, Biomedical Research Center of the Slovak Academy of Sciences, Bratislava	Faculty of Natural Sciences, Comenius University, Bratislava	Krist�na Bor�ov� et al	https://www.gisaid.org	?	?	21/12/2020
Slovakia/UKBA-403/2020	ncov	EPI_ISL_718251	?	2020-11-27	Europe	Slovakia	Bratislava		Europe	Slovakia	Bratislava	genome	29708	Human	88	Male	20A	B.1.258	G	Institute of Virology, Biomedical Research Center of the Slovak Academy of Sciences, Bratislava	Faculty of Natural Sciences, Comenius University, Bratislava	Vikt�ria Hodorov� et al	https://www.gisaid.org	?	?	21/12/2020
Slovakia/UKBA-404/2020	ncov	EPI_ISL_718252	?	2020-11-30	Europe	Slovakia	Bratislava		Europe	Slovakia	Bratislava	genome	29708	Human	27	Female	20A	B.1.258	G	Institute of Virology, Biomedical Research Center of the Slovak Academy of Sciences, Bratislava	Faculty of Natural Sciences, Comenius University, Bratislava	Krist�na Bor�ov� et al	https://www.gisaid.org	?	?	21/12/2020
Slovakia/UKBA-405/2020	ncov	EPI_ISL_718253	?	2020-11-30	Europe	Slovakia	Bratislava		Europe	Slovakia	Bratislava	genome	29708	Human	31	Male	20A	B.1.258	G	Institute of Virology, Biomedical Research Center of the Slovak Academy of Sciences, Bratislava	Faculty of Natural Sciences, Comenius University, Bratislava	Vikt�ria Hodorov� et al	https://www.gisaid.org	?	?	21/12/2020
Slovakia/UKBA-406/2020	ncov	EPI_ISL_718254	?	2020-11-30	Europe	Slovakia	Bratislava		Europe	Slovakia	Bratislava	genome	29714	Human	38	Male	20A.EU2	B.1.160	GH	Institute of Virology, Biomedical Research Center of the Slovak Academy of Sciences, Bratislava	Faculty of Natural Sciences, Comenius University, Bratislava	Krist�na Bor�ov� et al	https://www.gisaid.org	?	?	21/12/2020
Slovakia/UKBA-407/2020	ncov	EPI_ISL_718255	?	2020-11-30	Europe	Slovakia	Bratislava		Europe	Slovakia	Bratislava	genome	29714	Human	81	Male	20A.EU2	B.1.160	GH	Institute of Virology, Biomedical Research Center of the Slovak Academy of Sciences, Bratislava	Faculty of Natural Sciences, Comenius University, Bratislava	Brona Brejov� et al	https://www.gisaid.org	?	?	21/12/2020
Slovakia/UKBA-408/2020	ncov	EPI_ISL_718256	?	2020-11-30	Europe	Slovakia	Bratislava		Europe	Slovakia	Bratislava	genome	29720	Human	69	Female	20A.EU2	B.1.160	GH	Institute of Virology, Biomedical Research Center of the Slovak Academy of Sciences, Bratislava	Faculty of Natural Sciences, Comenius University, Bratislava	Brona Brejov� et al	https://www.gisaid.org	?	?	21/12/2020
Slovakia/UKBA-409/2020	ncov	EPI_ISL_718257	?	2020-11-19	Europe	Slovakia	Nitra		Europe	Slovakia	Nitra	genome	29714	Human	43	Female	20B	B.1.1.170	GR	Institute of Virology, Biomedical Research Center of the Slovak Academy of Sciences, Bratislava	Faculty of Natural Sciences, Comenius University, Bratislava	Brona Brejov� et al	https://www.gisaid.org	?	?	21/12/2020
Slovakia/UKBA-410/2020	ncov	EPI_ISL_718258	?	2020-11-19	Europe	Slovakia	Nitra		Europe	Slovakia	Nitra	genome	29714	Human	52	Female	20A	B.1	G	Institute of Virology, Biomedical Research Center of the Slovak Academy of Sciences, Bratislava	Faculty of Natural Sciences, Comenius University, Bratislava	Vikt�ria Hodorov� et al	https://www.gisaid.org	?	?	21/12/2020
Slovakia/UKBA-411/2020	ncov	EPI_ISL_718259	?	2020-11-13	Europe	Slovakia	Bratislava		Europe	Slovakia	Bratislava	genome	29714	Human	44	Male	20B	B.1.1.165	G	Institute of Virology, Biomedical Research Center of the Slovak Academy of Sciences, Bratislava	Faculty of Natural Sciences, Comenius University, Bratislava	Brona Brejov� et al	https://www.gisaid.org	?	?	21/12/2020
Slovakia/UKBA-412/2020	ncov	EPI_ISL_718260	?	2020-11-12	Europe	Slovakia	Nove Zamky		Europe	Slovakia	Nove Zamky	genome	29714	Human	18	Female	20B	B.1.1.170	GR	Institute of Virology, Biomedical Research Center of the Slovak Academy of Sciences, Bratislava	Faculty of Natural Sciences, Comenius University, Bratislava	Vikt�ria Hodorov� et al	https://www.gisaid.org	?	?	21/12/2020
Slovenia/10306/2020	ncov	EPI_ISL_635252	?	2020-03-20	Europe	Slovenia	Slovenia		Europe	Slovenia	Slovenia	genome	29794	Human	28	Male	20A	B.1	GH	Institute of Microbiology and Immunology, Faculty of Medicine, University of Ljubljana	Institute of Microbiology and Immunology, Faculty of Medicine, University of Ljubljana	Toma� Mark Zorec et al	https://www.gisaid.org	?	?	13/11/2020
Slovenia/10734/2020	ncov	EPI_ISL_635253	?	2020-03-21	Europe	Slovenia	Slovenia		Europe	Slovenia	Slovenia	genome	29812	Human	70	Female	20A	B.1.5	G	Institute of Microbiology and Immunology, Faculty of Medicine, University of Ljubljana	Institute of Microbiology and Immunology, Faculty of Medicine, University of Ljubljana	Toma� Mark Zorec et al	https://www.gisaid.org	?	?	13/11/2020
Slovenia/10906/2020	ncov	EPI_ISL_635254	?	2020-03-21	Europe	Slovenia	Slovenia		Europe	Slovenia	Slovenia	genome	29813	Human	81	Female	19A	B.2.1	V	Institute of Microbiology and Immunology, Faculty of Medicine, University of Ljubljana	Institute of Microbiology and Immunology, Faculty of Medicine, University of Ljubljana	Toma� Mark Zorec et al	https://www.gisaid.org	?	?	13/11/2020
Slovenia/10986/2020	ncov	EPI_ISL_635255	?	2020-03-21	Europe	Slovenia	Slovenia		Europe	Slovenia	Slovenia	genome	29805	Human	75	Male	20A	B.1	GH	Institute of Microbiology and Immunology, Faculty of Medicine, University of Ljubljana	Institute of Microbiology and Immunology, Faculty of Medicine, University of Ljubljana	Toma� Mark Zorec et al	https://www.gisaid.org	?	?	13/11/2020
Slovenia/11172/2020	ncov	EPI_ISL_635256	?	2020-03-22	Europe	Slovenia	Slovenia		Europe	Slovenia	Slovenia	genome	29813	Human	60	Female	20A	B.1	GH	Institute of Microbiology and Immunology, Faculty of Medicine, University of Ljubljana	Institute of Microbiology and Immunology, Faculty of Medicine, University of Ljubljana	Toma� Mark Zorec et al	https://www.gisaid.org	?	?	13/11/2020
Slovenia/11976/2020	ncov	EPI_ISL_635257	?	2020-03-23	Europe	Slovenia	Slovenia		Europe	Slovenia	Slovenia	genome	29810	Human	62	Female	20A	B.1.5	G	Institute of Microbiology and Immunology, Faculty of Medicine, University of Ljubljana	Institute of Microbiology and Immunology, Faculty of Medicine, University of Ljubljana	Toma� Mark Zorec et al	https://www.gisaid.org	?	?	13/11/2020
Slovenia/12230/2020	ncov	EPI_ISL_635258	?	2020-03-24	Europe	Slovenia	Slovenia		Europe	Slovenia	Slovenia	genome	29810	Human	33	Male	19A	B.2.1	V	Institute of Microbiology and Immunology, Faculty of Medicine, University of Ljubljana	Institute of Microbiology and Immunology, Faculty of Medicine, University of Ljubljana	Toma� Mark Zorec et al	https://www.gisaid.org	?	?	13/11/2020
Slovenia/12304/2020	ncov	EPI_ISL_420295	?	2020-03-24	Europe	Slovenia	Slovenia		Europe	Slovenia	Slovenia	genome	29811	Human	?	Male	20A	B.1.5	G	Institute of Microbiology and Immunology, Faculty of Medicine, University of Ljubljana	Institute of Microbiology and Immunology, Faculty of Medicine, University of Ljubljana	Samo Zakotnik et al	https://www.gisaid.org	?	?	06/04/2020
Slovenia/12380/2020	ncov	EPI_ISL_635259	?	2020-03-24	Europe	Slovenia	Slovenia		Europe	Slovenia	Slovenia	genome	29805	Human	50	Female	20A	B.1	GH	Institute of Microbiology and Immunology, Faculty of Medicine, University of Ljubljana	Institute of Microbiology and Immunology, Faculty of Medicine, University of Ljubljana	Toma� Mark Zorec et al	https://www.gisaid.org	?	?	13/11/2020
Slovenia/12606/2020	ncov	EPI_ISL_635260	?	2020-03-24	Europe	Slovenia	Slovenia		Europe	Slovenia	Slovenia	genome	29815	Human	70	Male	20A	B.1.269	GH	Institute of Microbiology and Immunology, Faculty of Medicine, University of Ljubljana	Institute of Microbiology and Immunology, Faculty of Medicine, University of Ljubljana	Toma� Mark Zorec et al	https://www.gisaid.org	?	?	13/11/2020
Slovenia/12692/2020	ncov	EPI_ISL_635261	?	2020-03-24	Europe	Slovenia	Slovenia		Europe	Slovenia	Slovenia	genome	29813	Human	82	Female	19A	B.2.1	V	Institute of Microbiology and Immunology, Faculty of Medicine, University of Ljubljana	Institute of Microbiology and Immunology, Faculty of Medicine, University of Ljubljana	Toma� Mark Zorec et al	https://www.gisaid.org	?	?	13/11/2020
Slovenia/12886/2020	ncov	EPI_ISL_635262	?	2020-03-25	Europe	Slovenia	Slovenia		Europe	Slovenia	Slovenia	genome	29806	Human	69	Male	20A	B.1	GH	Institute of Microbiology and Immunology, Faculty of Medicine, University of Ljubljana	Institute of Microbiology and Immunology, Faculty of Medicine, University of Ljubljana	Toma� Mark Zorec et al	https://www.gisaid.org	?	?	13/11/2020
Slovenia/13022/2020	ncov	EPI_ISL_635263	?	2020-03-25	Europe	Slovenia	Slovenia		Europe	Slovenia	Slovenia	genome	29813	Human	38	Male	20A	B.1	GH	Institute of Microbiology and Immunology, Faculty of Medicine, University of Ljubljana	Institute of Microbiology and Immunology, Faculty of Medicine, University of Ljubljana	Toma� Mark Zorec et al	https://www.gisaid.org	?	?	13/11/2020
Slovenia/13052/2020	ncov	EPI_ISL_635264	?	2020-03-25	Europe	Slovenia	Slovenia		Europe	Slovenia	Slovenia	genome	29813	Human	61	Male	20A	B.1.91	G	Institute of Microbiology and Immunology, Faculty of Medicine, University of Ljubljana	Institute of Microbiology and Immunology, Faculty of Medicine, University of Ljubljana	Toma� Mark Zorec et al	https://www.gisaid.org	?	?	13/11/2020
Slovenia/13456/2020	ncov	EPI_ISL_635265	?	2020-03-26	Europe	Slovenia	Slovenia		Europe	Slovenia	Slovenia	genome	29809	Human	87	Female	20A	B.1.269	GH	Institute of Microbiology and Immunology, Faculty of Medicine, University of Ljubljana	Institute of Microbiology and Immunology, Faculty of Medicine, University of Ljubljana	Toma� Mark Zorec et al	https://www.gisaid.org	?	?	13/11/2020
Slovenia/13487/2020	ncov	EPI_ISL_635266	?	2020-03-26	Europe	Slovenia	Slovenia		Europe	Slovenia	Slovenia	genome	29812	Human	55	Female	19A	B	V	Institute of Microbiology and Immunology, Faculty of Medicine, University of Ljubljana	Institute of Microbiology and Immunology, Faculty of Medicine, University of Ljubljana	Toma� Mark Zorec et al	https://www.gisaid.org	?	?	13/11/2020
Slovenia/1821/2020	ncov	EPI_ISL_635203	?	2020-03-30	Europe	Slovenia	Slovenia		Europe	Slovenia	Slovenia	genome	29762	Human	76	Female	20B	B.1.1	GR	Institute of Microbiology and Immunology, Faculty of Medicine, University of Ljubljana	Institute of Microbiology and Immunology, Faculty of Medicine, University of Ljubljana	Samo Zakotnik et al	https://www.gisaid.org	?	?	13/11/2020
Slovenia/2209/2020	ncov	EPI_ISL_635204	?	2020-03-09	Europe	Slovenia	Slovenia		Europe	Slovenia	Slovenia	genome	29762	Human	32	Male	20B	B.1.1	GR	Institute of Microbiology and Immunology, Faculty of Medicine, University of Ljubljana	The National Laboratory of Health, Environment and Food - Centre for Medical Microbiology Maribor	Samo Zakotnik et al	https://www.gisaid.org	?	?	13/11/2020
Slovenia/4265/2020	ncov	EPI_ISL_635205	?	2020-03-17	Europe	Slovenia	Slovenia		Europe	Slovenia	Slovenia	genome	29782	Human	60	Male	20B	B.1.1	GR	Institute of Microbiology and Immunology, Faculty of Medicine, University of Ljubljana	Institute of Microbiology and Immunology, Faculty of Medicine, University of Ljubljana	Samo Zakotnik et al	https://www.gisaid.org	?	?	13/11/2020
Slovenia/4384/2020	ncov	EPI_ISL_635206	?	2020-03-04	Europe	Slovenia	Slovenia		Europe	Slovenia	Slovenia	genome	29813	Human	61	Male	19A	B.2.1	V	Institute of Microbiology and Immunology, Faculty of Medicine, University of Ljubljana	Institute of Microbiology and Immunology, Faculty of Medicine, University of Ljubljana	Samo Zakotnik et al	https://www.gisaid.org	?	?	13/11/2020
Slovenia/4499/2020	ncov	EPI_ISL_635207	?	2020-03-05	Europe	Slovenia	Slovenia		Europe	Slovenia	Slovenia	genome	29809	Human	68	Male	19A	B.29	V	Institute of Microbiology and Immunology, Faculty of Medicine, University of Ljubljana	Institute of Microbiology and Immunology, Faculty of Medicine, University of Ljubljana	Samo Zakotnik et al	https://www.gisaid.org	?	?	13/11/2020
Slovenia/4584/2020	ncov	EPI_ISL_420294	?	2020-03-06	Europe	Slovenia	Slovenia		Europe	Slovenia	Slovenia	genome	29917	Human	?	Male	20A	B.1.5	G	Institute of Microbiology and Immunology, Faculty of Medicine, University of Ljubljana	Institute of Microbiology and Immunology, Faculty of Medicine, University of Ljubljana	Samo Zakotnik et al	https://www.gisaid.org	?	?	06/04/2020
Slovenia/4815/2020	ncov	EPI_ISL_635208	?	2020-03-07	Europe	Slovenia	Slovenia		Europe	Slovenia	Slovenia	genome	29813	Human	32	Female	19A	B	V	Institute of Microbiology and Immunology, Faculty of Medicine, University of Ljubljana	Institute of Microbiology and Immunology, Faculty of Medicine, University of Ljubljana	Samo Zakotnik et al	https://www.gisaid.org	?	?	13/11/2020
Slovenia/4915/2020	ncov	EPI_ISL_635209	?	2020-03-08	Europe	Slovenia	Slovenia		Europe	Slovenia	Slovenia	genome	29809	Human	28	Female	20A	B.1.5	G	Institute of Microbiology and Immunology, Faculty of Medicine, University of Ljubljana	Institute of Microbiology and Immunology, Faculty of Medicine, University of Ljubljana	Samo Zakotnik et al	https://www.gisaid.org	?	?	13/11/2020
Slovenia/4996/2020	ncov	EPI_ISL_635210	?	2020-03-08	Europe	Slovenia	Slovenia		Europe	Slovenia	Slovenia	genome	29809	Human	56	Female	20A	B.1	GH	Institute of Microbiology and Immunology, Faculty of Medicine, University of Ljubljana	Institute of Microbiology and Immunology, Faculty of Medicine, University of Ljubljana	Samo Zakotnik et al	https://www.gisaid.org	?	?	13/11/2020
Slovenia/5027/2020	ncov	EPI_ISL_635211	?	2020-03-08	Europe	Slovenia	Slovenia		Europe	Slovenia	Slovenia	genome	29810	Human	74	Male	20A	B.1.5	G	Institute of Microbiology and Immunology, Faculty of Medicine, University of Ljubljana	Institute of Microbiology and Immunology, Faculty of Medicine, University of Ljubljana	Samo Zakotnik et al	https://www.gisaid.org	?	?	13/11/2020
Slovenia/5028/2020	ncov	EPI_ISL_635212	?	2020-03-08	Europe	Slovenia	Slovenia		Europe	Slovenia	Slovenia	genome	29809	Human	50	Female	20A	B.1.5	G	Institute of Microbiology and Immunology, Faculty of Medicine, University of Ljubljana	Institute of Microbiology and Immunology, Faculty of Medicine, University of Ljubljana	Samo Zakotnik et al	https://www.gisaid.org	?	?	13/11/2020
Slovenia/5070/2020	ncov	EPI_ISL_635213	?	2020-03-09	Europe	Slovenia	Slovenia		Europe	Slovenia	Slovenia	genome	29810	Human	19	Male	20A	B.1.5	G	Institute of Microbiology and Immunology, Faculty of Medicine, University of Ljubljana	Institute of Microbiology and Immunology, Faculty of Medicine, University of Ljubljana	Samo Zakotnik et al	https://www.gisaid.org	?	?	13/11/2020
Slovenia/5091/2020	ncov	EPI_ISL_635214	?	2020-03-09	Europe	Slovenia	Slovenia		Europe	Slovenia	Slovenia	genome	29813	Human	56	Male	20A	B.1	GH	Institute of Microbiology and Immunology, Faculty of Medicine, University of Ljubljana	Institute of Microbiology and Immunology, Faculty of Medicine, University of Ljubljana	Samo Zakotnik et al	https://www.gisaid.org	?	?	13/11/2020
Slovenia/5166/2020	ncov	EPI_ISL_635215	?	2020-03-09	Europe	Slovenia	Slovenia		Europe	Slovenia	Slovenia	genome	29808	Human	30	Male	20A	B.1	GH	Institute of Microbiology and Immunology, Faculty of Medicine, University of Ljubljana	Institute of Microbiology and Immunology, Faculty of Medicine, University of Ljubljana	Samo Zakotnik et al	https://www.gisaid.org	?	?	13/11/2020
Slovenia/5177/2020	ncov	EPI_ISL_635216	?	2020-03-09	Europe	Slovenia	Slovenia		Europe	Slovenia	Slovenia	genome	29812	Human	69	Male	20A	B.1	GH	Institute of Microbiology and Immunology, Faculty of Medicine, University of Ljubljana	Institute of Microbiology and Immunology, Faculty of Medicine, University of Ljubljana	Samo Zakotnik et al	https://www.gisaid.org	?	?	13/11/2020
Slovenia/5333/2020	ncov	EPI_ISL_635217	?	2020-03-09	Europe	Slovenia	Slovenia		Europe	Slovenia	Slovenia	genome	29805	Human	66	Male	20A	B.1	GH	Institute of Microbiology and Immunology, Faculty of Medicine, University of Ljubljana	Institute of Microbiology and Immunology, Faculty of Medicine, University of Ljubljana	Samo Zakotnik et al	https://www.gisaid.org	?	?	13/11/2020
Slovenia/5359/2020	ncov	EPI_ISL_635218	?	2020-03-09	Europe	Slovenia	Slovenia		Europe	Slovenia	Slovenia	genome	29813	Human	59	Male	20A	B.1	GH	Institute of Microbiology and Immunology, Faculty of Medicine, University of Ljubljana	Institute of Microbiology and Immunology, Faculty of Medicine, University of Ljubljana	Samo Zakotnik et al	https://www.gisaid.org	?	?	13/11/2020
Slovenia/5551/2020	ncov	EPI_ISL_635219	?	2020-03-10	Europe	Slovenia	Slovenia		Europe	Slovenia	Slovenia	genome	29812	Human	24	Female	20A	B.1	GH	Institute of Microbiology and Immunology, Faculty of Medicine, University of Ljubljana	Institute of Microbiology and Immunology, Faculty of Medicine, University of Ljubljana	Samo Zakotnik et al	https://www.gisaid.org	?	?	13/11/2020
Slovenia/5677/2020	ncov	EPI_ISL_635220	?	2020-03-18	Europe	Slovenia	Slovenia		Asia	South Korea	South Korea	genome	29812	Human	29	Male	20C	B.1	GH	Institute of Microbiology and Immunology, Faculty of Medicine, University of Ljubljana	Institute of Microbiology and Immunology, Faculty of Medicine, University of Ljubljana	Samo Zakotnik et al	https://www.gisaid.org	?	?	13/11/2020
Slovenia/5703/2020	ncov	EPI_ISL_635221	?	2020-03-11	Europe	Slovenia	Slovenia		Europe	Slovenia	Slovenia	genome	29813	Human	25	Female	20A	B.1	GH	Institute of Microbiology and Immunology, Faculty of Medicine, University of Ljubljana	Institute of Microbiology and Immunology, Faculty of Medicine, University of Ljubljana	Samo Zakotnik et al	https://www.gisaid.org	?	?	13/11/2020
Slovenia/5715/2020	ncov	EPI_ISL_635222	?	2020-03-11	Europe	Slovenia	Slovenia		Europe	Slovenia	Slovenia	genome	29813	Human	26	Female	20A	B.1	GH	Institute of Microbiology and Immunology, Faculty of Medicine, University of Ljubljana	Institute of Microbiology and Immunology, Faculty of Medicine, University of Ljubljana	Samo Zakotnik et al	https://www.gisaid.org	?	?	13/11/2020
Slovenia/5716/2020	ncov	EPI_ISL_635223	?	2020-03-11	Europe	Slovenia	Slovenia		Europe	Slovenia	Slovenia	genome	29802	Human	26	Male	20A	B.1	GH	Institute of Microbiology and Immunology, Faculty of Medicine, University of Ljubljana	Institute of Microbiology and Immunology, Faculty of Medicine, University of Ljubljana	Samo Zakotnik et al	https://www.gisaid.org	?	?	13/11/2020
Slovenia/5775/2020	ncov	EPI_ISL_635224	?	2020-03-11	Europe	Slovenia	Slovenia		Europe	Slovenia	Slovenia	genome	29813	Human	33	Male	20B	B.1.1	GR	Institute of Microbiology and Immunology, Faculty of Medicine, University of Ljubljana	Institute of Microbiology and Immunology, Faculty of Medicine, University of Ljubljana	Samo Zakotnik et al	https://www.gisaid.org	?	?	13/11/2020
Slovenia/5982/2020	ncov	EPI_ISL_635225	?	2020-03-11	Europe	Slovenia	Slovenia		Europe	Slovenia	Slovenia	genome	29815	Human	23	Male	20A	B.1	GH	Institute of Microbiology and Immunology, Faculty of Medicine, University of Ljubljana	Institute of Microbiology and Immunology, Faculty of Medicine, University of Ljubljana	Samo Zakotnik et al	https://www.gisaid.org	?	?	13/11/2020
Slovenia/6051/2020	ncov	EPI_ISL_635226	?	2020-03-11	Europe	Slovenia	Slovenia		Europe	Slovenia	Slovenia	genome	29813	Human	88	Male	20A	B.1	GH	Institute of Microbiology and Immunology, Faculty of Medicine, University of Ljubljana	Institute of Microbiology and Immunology, Faculty of Medicine, University of Ljubljana	Samo Zakotnik et al	https://www.gisaid.org	?	?	13/11/2020
Slovenia/6098/2020	ncov	EPI_ISL_635227	?	2020-03-11	Europe	Slovenia	Slovenia		Europe	Slovenia	Slovenia	genome	29804	Human	49	Male	20A	B.1	GH	Institute of Microbiology and Immunology, Faculty of Medicine, University of Ljubljana	Institute of Microbiology and Immunology, Faculty of Medicine, University of Ljubljana	Samo Zakotnik et al	https://www.gisaid.org	?	?	13/11/2020
Slovenia/6453/2020	ncov	EPI_ISL_635228	?	2020-03-12	Europe	Slovenia	Slovenia		Europe	Slovenia	Slovenia	genome	29813	Human	59	Male	20A	B.1	GH	Institute of Microbiology and Immunology, Faculty of Medicine, University of Ljubljana	Institute of Microbiology and Immunology, Faculty of Medicine, University of Ljubljana	Samo Zakotnik et al	https://www.gisaid.org	?	?	13/11/2020
Slovenia/6455/2020	ncov	EPI_ISL_635229	?	2020-03-12	Europe	Slovenia	Slovenia		Europe	Slovenia	Slovenia	genome	29809	Human	26	Male	20A	B.1	GH	Institute of Microbiology and Immunology, Faculty of Medicine, University of Ljubljana	Institute of Microbiology and Immunology, Faculty of Medicine, University of Ljubljana	Samo Zakotnik et al	https://www.gisaid.org	?	?	13/11/2020
Slovenia/6456/2020	ncov	EPI_ISL_635230	?	2020-03-12	Europe	Slovenia	Slovenia		Europe	Slovenia	Slovenia	genome	29815	Human	55	Female	20A	B.1	GH	Institute of Microbiology and Immunology, Faculty of Medicine, University of Ljubljana	Institute of Microbiology and Immunology, Faculty of Medicine, University of Ljubljana	Samo Zakotnik et al	https://www.gisaid.org	?	?	13/11/2020
Slovenia/6462/2020	ncov	EPI_ISL_635231	?	2020-03-12	Europe	Slovenia	Slovenia		Europe	Slovenia	Slovenia	genome	29816	Human	24	Male	20A	B.1	GH	Institute of Microbiology and Immunology, Faculty of Medicine, University of Ljubljana	Institute of Microbiology and Immunology, Faculty of Medicine, University of Ljubljana	Samo Zakotnik et al	https://www.gisaid.org	?	?	13/11/2020
Slovenia/6621/2020	ncov	EPI_ISL_635232	?	2020-03-12	Europe	Slovenia	Slovenia		Europe	Slovenia	Slovenia	genome	29813	Human	62	Female	20A	B.1	GH	Institute of Microbiology and Immunology, Faculty of Medicine, University of Ljubljana	Institute of Microbiology and Immunology, Faculty of Medicine, University of Ljubljana	Samo Zakotnik et al	https://www.gisaid.org	?	?	13/11/2020
Slovenia/6667/2020	ncov	EPI_ISL_635233	?	2020-03-12	Europe	Slovenia	Slovenia		Europe	Slovenia	Slovenia	genome	29815	Human	28	Female	20A	B.1	GH	Institute of Microbiology and Immunology, Faculty of Medicine, University of Ljubljana	Institute of Microbiology and Immunology, Faculty of Medicine, University of Ljubljana	Samo Zakotnik et al	https://www.gisaid.org	?	?	13/11/2020
Slovenia/6706/2020	ncov	EPI_ISL_635234	?	2020-03-13	Europe	Slovenia	Slovenia		Europe	Slovenia	Slovenia	genome	29813	Human	46	Male	20A	B.1	GH	Institute of Microbiology and Immunology, Faculty of Medicine, University of Ljubljana	Institute of Microbiology and Immunology, Faculty of Medicine, University of Ljubljana	Samo Zakotnik et al	https://www.gisaid.org	?	?	13/11/2020
Slovenia/6999/2020	ncov	EPI_ISL_635235	?	2020-03-13	Europe	Slovenia	Slovenia		Europe	Slovenia	Slovenia	genome	29807	Human	50	Female	20A	B.1	GH	Institute of Microbiology and Immunology, Faculty of Medicine, University of Ljubljana	Institute of Microbiology and Immunology, Faculty of Medicine, University of Ljubljana	Samo Zakotnik et al	https://www.gisaid.org	?	?	13/11/2020
Slovenia/7175/2020	ncov	EPI_ISL_635236	?	2020-03-13	Europe	Slovenia	Slovenia		Europe	Slovenia	Slovenia	genome	29813	Human	30	Male	20A	B.1	G	Institute of Microbiology and Immunology, Faculty of Medicine, University of Ljubljana	Institute of Microbiology and Immunology, Faculty of Medicine, University of Ljubljana	Samo Zakotnik et al	https://www.gisaid.org	?	?	13/11/2020
Slovenia/7213/2020	ncov	EPI_ISL_635237	?	2020-03-13	Europe	Slovenia	Slovenia		Europe	Slovenia	Slovenia	genome	29804	Human	67	Male	20A	B.1.5	G	Institute of Microbiology and Immunology, Faculty of Medicine, University of Ljubljana	Institute of Microbiology and Immunology, Faculty of Medicine, University of Ljubljana	Samo Zakotnik et al	https://www.gisaid.org	?	?	13/11/2020
Slovenia/7313/2020	ncov	EPI_ISL_635238	?	2020-03-14	Europe	Slovenia	Slovenia		Europe	Slovenia	Slovenia	genome	29813	Human	23	Female	20A	B.1	GH	Institute of Microbiology and Immunology, Faculty of Medicine, University of Ljubljana	Institute of Microbiology and Immunology, Faculty of Medicine, University of Ljubljana	Samo Zakotnik et al	https://www.gisaid.org	?	?	13/11/2020
