## Supplementary tables for "Evolutionary and phenotypic characterization of spike mutations in a new SARS-CoV-2 Lineage reveals two Variants of Interest": Supplementary_table_5.tsv (part 68 of 95)

strain	virus	gisaid_epi_isl	genbank_accession	date	region	country	division	location	region_exposure	country_exposure	division_exposure	segment	length	host	age	sex	Nextstrain_clade	pangolin_lineage	GISAID_clade	originating_lab	submitting_lab	authors	url	title	paper_url	date_submitted
Slovenia/7360/2020	ncov	EPI_ISL_635239	?	2020-03-14	Europe	Slovenia	Slovenia		Europe	Slovenia	Slovenia	genome	29810	Human	34	Female	20A	B.1.5	G	Institute of Microbiology and Immunology, Faculty of Medicine, University of Ljubljana	Institute of Microbiology and Immunology, Faculty of Medicine, University of Ljubljana	Samo Zakotnik et al	https://www.gisaid.org	?	?	13/11/2020
Slovenia/7368/2020	ncov	EPI_ISL_635240	?	2020-03-14	Europe	Slovenia	Slovenia		Europe	Slovenia	Slovenia	genome	29813	Human	45	Male	20C	B.1	GH	Institute of Microbiology and Immunology, Faculty of Medicine, University of Ljubljana	Institute of Microbiology and Immunology, Faculty of Medicine, University of Ljubljana	Samo Zakotnik et al	https://www.gisaid.org	?	?	13/11/2020
Slovenia/7455/2020	ncov	EPI_ISL_635241	?	2020-03-14	Europe	Slovenia	Slovenia		Europe	Slovenia	Slovenia	genome	29813	Human	22	Male	20A	B.1	GH	Institute of Microbiology and Immunology, Faculty of Medicine, University of Ljubljana	Institute of Microbiology and Immunology, Faculty of Medicine, University of Ljubljana	Samo Zakotnik et al	https://www.gisaid.org	?	?	13/11/2020
Slovenia/7484/2020	ncov	EPI_ISL_635242	?	2020-03-14	Europe	Slovenia	Slovenia		Europe	Slovenia	Slovenia	genome	29813	Human	39	Male	19A	B	V	Institute of Microbiology and Immunology, Faculty of Medicine, University of Ljubljana	Institute of Microbiology and Immunology, Faculty of Medicine, University of Ljubljana	Samo Zakotnik et al	https://www.gisaid.org	?	?	13/11/2020
Slovenia/751/2020	ncov	EPI_ISL_635200	?	2020-03-05	Europe	Slovenia	Slovenia		Europe	Slovenia	Slovenia	genome	29819	Human	34	Male	19A	B	V	Institute of Microbiology and Immunology, Faculty of Medicine, University of Ljubljana	Institute of Microbiology and Immunology, Faculty of Medicine, University of Ljubljana	Samo Zakotnik et al	https://www.gisaid.org	?	?	13/11/2020
Slovenia/7540/2020	ncov	EPI_ISL_635243	?	2020-03-14	Europe	Slovenia	Slovenia		Europe	Slovenia	Slovenia	genome	29813	Human	22	Female	20A	B.1	GH	Institute of Microbiology and Immunology, Faculty of Medicine, University of Ljubljana	Institute of Microbiology and Immunology, Faculty of Medicine, University of Ljubljana	Samo Zakotnik et al	https://www.gisaid.org	?	?	13/11/2020
Slovenia/7727/2020	ncov	EPI_ISL_635244	?	2020-03-15	Europe	Slovenia	Slovenia		Europe	Slovenia	Slovenia	genome	29813	Human	58	Male	20A	B.1	GH	Institute of Microbiology and Immunology, Faculty of Medicine, University of Ljubljana	Institute of Microbiology and Immunology, Faculty of Medicine, University of Ljubljana	Samo Zakotnik et al	https://www.gisaid.org	?	?	13/11/2020
Slovenia/7735/2020	ncov	EPI_ISL_635245	?	2020-03-15	Europe	Slovenia	Slovenia		Europe	Slovenia	Slovenia	genome	29813	Human	57	Male	20A	B.1	GH	Institute of Microbiology and Immunology, Faculty of Medicine, University of Ljubljana	Institute of Microbiology and Immunology, Faculty of Medicine, University of Ljubljana	Samo Zakotnik et al	https://www.gisaid.org	?	?	13/11/2020
Slovenia/7908/2020	ncov	EPI_ISL_635246	?	2020-03-15	Europe	Slovenia	Slovenia		Europe	Slovenia	Slovenia	genome	29813	Human	22	Male	20A	B.1	GH	Institute of Microbiology and Immunology, Faculty of Medicine, University of Ljubljana	Institute of Microbiology and Immunology, Faculty of Medicine, University of Ljubljana	Samo Zakotnik et al	https://www.gisaid.org	?	?	13/11/2020
Slovenia/7934/2020	ncov	EPI_ISL_635247	?	2020-03-16	Europe	Slovenia	Slovenia		Europe	Slovenia	Slovenia	genome	29789	Human	21	Female	20A	B.1	GH	Institute of Microbiology and Immunology, Faculty of Medicine, University of Ljubljana	Institute of Microbiology and Immunology, Faculty of Medicine, University of Ljubljana	Samo Zakotnik et al	https://www.gisaid.org	?	?	13/11/2020
Slovenia/7990/2020	ncov	EPI_ISL_635248	?	2020-03-16	Europe	Slovenia	Slovenia		Europe	Slovenia	Slovenia	genome	29815	Human	25	Female	20A	B.1	GH	Institute of Microbiology and Immunology, Faculty of Medicine, University of Ljubljana	Institute of Microbiology and Immunology, Faculty of Medicine, University of Ljubljana	Samo Zakotnik et al	https://www.gisaid.org	?	?	13/11/2020
Slovenia/808/2020	ncov	EPI_ISL_420541	?	2020-03-05	Europe	Slovenia	Slovenia		Europe	Slovenia	Slovenia	genome	29856	Human	?	Female	19A	B.29	V	Institute of Microbiology and Immunology, Faculty of Medicine, University of Ljubljana	Institute of Microbiology and Immunology, Faculty of Medicine, University of Ljubljana	Toma� Mark Zorec et al	https://www.gisaid.org	?	?	06/04/2020
Slovenia/810/2020	ncov	EPI_ISL_635201	?	2020-03-07	Europe	Slovenia	Slovenia		Europe	Slovenia	Slovenia	genome	29804	Human	68	Male	19A	B.29	V	Institute of Microbiology and Immunology, Faculty of Medicine, University of Ljubljana	Institute of Microbiology and Immunology, Faculty of Medicine, University of Ljubljana	Samo Zakotnik et al	https://www.gisaid.org	?	?	13/11/2020
Slovenia/8246/2020	ncov	EPI_ISL_635249	?	2020-03-16	Europe	Slovenia	Slovenia		Europe	Slovenia	Slovenia	genome	29692	Human	49	Male	20A	B.1	GH	Institute of Microbiology and Immunology, Faculty of Medicine, University of Ljubljana	Institute of Microbiology and Immunology, Faculty of Medicine, University of Ljubljana	Samo Zakotnik et al	https://www.gisaid.org	?	?	13/11/2020
Slovenia/874/2020	ncov	EPI_ISL_635202	?	2020-03-07	Europe	Slovenia	Slovenia		Europe	Slovenia	Slovenia	genome	29776	Human	61	Male	20A	B.1.5	G	Institute of Microbiology and Immunology, Faculty of Medicine, University of Ljubljana	Institute of Microbiology and Immunology, Faculty of Medicine, University of Ljubljana	Samo Zakotnik et al	https://www.gisaid.org	?	?	13/11/2020
Slovenia/8784/2020	ncov	EPI_ISL_635250	?	2020-03-17	Europe	Slovenia	Slovenia		Europe	Slovenia	Slovenia	genome	29814	Human	1	Male	20A	B.1	GH	Institute of Microbiology and Immunology, Faculty of Medicine, University of Ljubljana	Institute of Microbiology and Immunology, Faculty of Medicine, University of Ljubljana	Toma� Mark Zorec et al	https://www.gisaid.org	?	?	13/11/2020
Slovenia/8852/2020	ncov	EPI_ISL_635251	?	2020-03-17	Europe	Slovenia	Slovenia		Europe	Slovenia	Slovenia	genome	29813	Human	25	Male	20C	B.1	GH	Institute of Microbiology and Immunology, Faculty of Medicine, University of Ljubljana	Institute of Microbiology and Immunology, Faculty of Medicine, University of Ljubljana	Toma� Mark Zorec et al	https://www.gisaid.org	?	?	13/11/2020
Slovenia/914/2020	ncov	EPI_ISL_636459	?	2020-03-07	Europe	Slovenia	Slovenia		Europe	Slovenia	Slovenia	genome	29761	Human	59	Male	20A	B.1.5	G	Institute of Microbiology and Immunology, Faculty of Medicine, University of Ljubljana	Institute of Microbiology and Immunology, Faculty of Medicine, University of Ljubljana	Samo Zakotnik et al	https://www.gisaid.org	?	?	13/11/2020
Slovenia/MB0329/2020	ncov	EPI_ISL_426379	?	2020-03-29	Europe	Slovenia	Slovenia		Europe	Slovenia	Slovenia	genome	29887	Human	14	Male	19A	B.6	O	The National Laboratory of Health, Environment and Food, Maribor, Slovenia	The National Laboratory of Health, Environment and Food, Maribor, Slovenia	Mahnic A. et al	https://www.gisaid.org	?	?	16/04/2020
Slovenia/MB0419/2020	ncov	EPI_ISL_449799	?	2020-04-19	Europe	Slovenia	Slovenia		Europe	Slovenia	Slovenia	genome	29854	Human	19	Male	20A	B.1.22	GH	National Laboratory for Health, Environment and Food	National Laboratory for Health, Environment and Food	Mahnic A. et al	https://www.gisaid.org	?	?	19/05/2020
Slovenia/V0-10433/2020	ncov	EPI_ISL_635267	?	2020-04-16	Europe	Slovenia	Slovenia		Europe	Slovenia	Slovenia	genome	29813	Human	34	Female	20A	B.1	GH	Institute of Microbiology and Immunology, Faculty of Medicine, University of Ljubljana	Institute of Microbiology and Immunology, Faculty of Medicine, University of Ljubljana	Toma� Mark Zorec et al	https://www.gisaid.org	?	?	13/11/2020
Slovenia/V0-11099/2020	ncov	EPI_ISL_635268	?	2020-04-17	Europe	Slovenia	Slovenia		Europe	Slovenia	Slovenia	genome	29797	Human	70	Female	20A	B.1.5	G	Institute of Microbiology and Immunology, Faculty of Medicine, University of Ljubljana	Institute of Microbiology and Immunology, Faculty of Medicine, University of Ljubljana	Toma� Mark Zorec et al	https://www.gisaid.org	?	?	13/11/2020
Slovenia/V0-12038/2020	ncov	EPI_ISL_636460	?	2020-04-19	Europe	Slovenia	Slovenia		Europe	Slovenia	Slovenia	genome	29787	Human	59	Male	20A	B.1.5	G	Institute of Microbiology and Immunology, Faculty of Medicine, University of Ljubljana	Institute of Microbiology and Immunology, Faculty of Medicine, University of Ljubljana	Toma� Mark Zorec et al	https://www.gisaid.org	?	?	13/11/2020
Slovenia/V0-1288/2020	ncov	EPI_ISL_635269	?	2020-03-29	Europe	Slovenia	Slovenia		Europe	Slovenia	Slovenia	genome	29813	Human	86	Male	20A	B.1	GH	Institute of Microbiology and Immunology, Faculty of Medicine, University of Ljubljana	Institute of Microbiology and Immunology, Faculty of Medicine, University of Ljubljana	Toma� Mark Zorec et al	https://www.gisaid.org	?	?	13/11/2020
Slovenia/V0-1421/2020	ncov	EPI_ISL_635270	?	2020-03-29	Europe	Slovenia	Slovenia		Europe	Slovenia	Slovenia	genome	29810	Human	73	Male	20A	B.1	G	Institute of Microbiology and Immunology, Faculty of Medicine, University of Ljubljana	Institute of Microbiology and Immunology, Faculty of Medicine, University of Ljubljana	Toma� Mark Zorec et al	https://www.gisaid.org	?	?	13/11/2020
Slovenia/V0-14718/2020	ncov	EPI_ISL_635271	?	2020-04-23	Europe	Slovenia	Slovenia		Europe	Slovenia	Slovenia	genome	29810	Human	20	Female	20A	B.1	G	Institute of Microbiology and Immunology, Faculty of Medicine, University of Ljubljana	Institute of Microbiology and Immunology, Faculty of Medicine, University of Ljubljana	Toma� Mark Zorec et al	https://www.gisaid.org	?	?	13/11/2020
Slovenia/V0-15921/2020	ncov	EPI_ISL_635272	?	2020-04-24	Europe	Slovenia	Slovenia		Europe	Slovenia	Slovenia	genome	29813	Human	77	Female	19A	B	V	Institute of Microbiology and Immunology, Faculty of Medicine, University of Ljubljana	Institute of Microbiology and Immunology, Faculty of Medicine, University of Ljubljana	Toma� Mark Zorec et al	https://www.gisaid.org	?	?	13/11/2020
Slovenia/V0-16308/2020	ncov	EPI_ISL_635273	?	2020-04-25	Europe	Slovenia	Slovenia		Europe	Slovenia	Slovenia	genome	29803	Human	85	Female	20A	B.1.5	G	Institute of Microbiology and Immunology, Faculty of Medicine, University of Ljubljana	Institute of Microbiology and Immunology, Faculty of Medicine, University of Ljubljana	Toma� Mark Zorec et al	https://www.gisaid.org	?	?	13/11/2020
Slovenia/V0-17284/2020	ncov	EPI_ISL_635274	?	2020-04-26	Europe	Slovenia	Slovenia		Europe	Slovenia	Slovenia	genome	29813	Human	40	Male	20B	B.1.1	GR	Institute of Microbiology and Immunology, Faculty of Medicine, University of Ljubljana	Institute of Microbiology and Immunology, Faculty of Medicine, University of Ljubljana	Toma� Mark Zorec et al	https://www.gisaid.org	?	?	13/11/2020
Slovenia/V0-17285/2020	ncov	EPI_ISL_635275	?	2020-04-26	Europe	Slovenia	Slovenia		Europe	Slovenia	Slovenia	genome	29823	Human	40	Male	20B	B.1.1	GR	Institute of Microbiology and Immunology, Faculty of Medicine, University of Ljubljana	Institute of Microbiology and Immunology, Faculty of Medicine, University of Ljubljana	Toma� Mark Zorec et al	https://www.gisaid.org	?	?	13/11/2020
Slovenia/V0-1731/2020	ncov	EPI_ISL_635276	?	2020-03-30	Europe	Slovenia	Slovenia		Europe	Slovenia	Slovenia	genome	29808	Human	84	Female	20A	B.1.269	GH	Institute of Microbiology and Immunology, Faculty of Medicine, University of Ljubljana	Institute of Microbiology and Immunology, Faculty of Medicine, University of Ljubljana	Toma� Mark Zorec et al	https://www.gisaid.org	?	?	13/11/2020
Slovenia/V0-17818/2020	ncov	EPI_ISL_635277	?	2020-04-28	Europe	Slovenia	Slovenia		Europe	Slovenia	Slovenia	genome	29814	Human	90	Female	20A	B.1	GH	Institute of Microbiology and Immunology, Faculty of Medicine, University of Ljubljana	Institute of Microbiology and Immunology, Faculty of Medicine, University of Ljubljana	Toma� Mark Zorec et al	https://www.gisaid.org	?	?	13/11/2020
Slovenia/V0-2250/2020	ncov	EPI_ISL_635278	?	2020-03-31	Europe	Slovenia	Slovenia		Europe	Slovenia	Slovenia	genome	29815	Human	40	Female	20A	B.1	GH	Institute of Microbiology and Immunology, Faculty of Medicine, University of Ljubljana	Institute of Microbiology and Immunology, Faculty of Medicine, University of Ljubljana	Toma� Mark Zorec et al	https://www.gisaid.org	?	?	13/11/2020
Slovenia/V0-24263/2020	ncov	EPI_ISL_635279	?	2020-05-10	Europe	Slovenia	Slovenia		Europe	Slovenia	Slovenia	genome	29648	Human	36	Female	20A	B.1.269	GH	Institute of Microbiology and Immunology, Faculty of Medicine, University of Ljubljana	Institute of Microbiology and Immunology, Faculty of Medicine, University of Ljubljana	Toma� Mark Zorec et al	https://www.gisaid.org	?	?	13/11/2020
Slovenia/V0-2541/2020	ncov	EPI_ISL_635280	?	2020-03-31	Europe	Slovenia	Slovenia		Europe	Slovenia	Slovenia	genome	29808	Human	51	Male	19A	B	V	Institute of Microbiology and Immunology, Faculty of Medicine, University of Ljubljana	Institute of Microbiology and Immunology, Faculty of Medicine, University of Ljubljana	Toma� Mark Zorec et al	https://www.gisaid.org	?	?	13/11/2020
Slovenia/V0-2804/2020	ncov	EPI_ISL_635281	?	2020-04-01	Europe	Slovenia	Slovenia		Europe	Slovenia	Slovenia	genome	29813	Human	68	Male	20A	B.1	GH	Institute of Microbiology and Immunology, Faculty of Medicine, University of Ljubljana	Institute of Microbiology and Immunology, Faculty of Medicine, University of Ljubljana	Toma� Mark Zorec et al	https://www.gisaid.org	?	?	13/11/2020
Slovenia/V0-282/2020	ncov	EPI_ISL_635282	?	2020-03-27	Europe	Slovenia	Slovenia		Europe	Slovenia	Slovenia	genome	29813	Human	42	Female	20A	B.1	GH	Institute of Microbiology and Immunology, Faculty of Medicine, University of Ljubljana	Institute of Microbiology and Immunology, Faculty of Medicine, University of Ljubljana	Toma� Mark Zorec et al	https://www.gisaid.org	?	?	13/11/2020
Slovenia/V0-2870/2020	ncov	EPI_ISL_635283	?	2020-04-01	Europe	Slovenia	Slovenia		Europe	Slovenia	Slovenia	genome	29813	Human	23	Male	19A	B	V	Institute of Microbiology and Immunology, Faculty of Medicine, University of Ljubljana	Institute of Microbiology and Immunology, Faculty of Medicine, University of Ljubljana	Toma� Mark Zorec et al	https://www.gisaid.org	?	?	13/11/2020
Slovenia/V0-2949/2020	ncov	EPI_ISL_635284	?	2020-04-01	Europe	Slovenia	Slovenia		Europe	Slovenia	Slovenia	genome	29807	Human	64	Male	20B	B.1.1	GR	Institute of Microbiology and Immunology, Faculty of Medicine, University of Ljubljana	Institute of Microbiology and Immunology, Faculty of Medicine, University of Ljubljana	Toma� Mark Zorec et al	https://www.gisaid.org	?	?	13/11/2020
Slovenia/V0-3610/2020	ncov	EPI_ISL_635285	?	2020-04-02	Europe	Slovenia	Slovenia		Europe	Slovenia	Slovenia	genome	29813	Human	89	Female	20A	B.1.269	GH	Institute of Microbiology and Immunology, Faculty of Medicine, University of Ljubljana	Institute of Microbiology and Immunology, Faculty of Medicine, University of Ljubljana	Toma� Mark Zorec et al	https://www.gisaid.org	?	?	13/11/2020
Slovenia/V0-3902/2020	ncov	EPI_ISL_635286	?	2020-04-03	Europe	Slovenia	Slovenia		Europe	Slovenia	Slovenia	genome	29815	Human	48	Female	20B	B.1.1	GR	Institute of Microbiology and Immunology, Faculty of Medicine, University of Ljubljana	Institute of Microbiology and Immunology, Faculty of Medicine, University of Ljubljana	Toma� Mark Zorec et al	https://www.gisaid.org	?	?	13/11/2020
Slovenia/V0-408/2020	ncov	EPI_ISL_635287	?	2020-03-27	Europe	Slovenia	Slovenia		Europe	Slovenia	Slovenia	genome	29813	Human	78	Male	19A	B.2.1	V	Institute of Microbiology and Immunology, Faculty of Medicine, University of Ljubljana	Institute of Microbiology and Immunology, Faculty of Medicine, University of Ljubljana	Toma� Mark Zorec et al	https://www.gisaid.org	?	?	13/11/2020
Slovenia/V0-409/2020	ncov	EPI_ISL_635288	?	2020-03-23	Europe	Slovenia	Slovenia		Europe	Slovenia	Slovenia	genome	29813	Human	95	Male	19A	B	V	Institute of Microbiology and Immunology, Faculty of Medicine, University of Ljubljana	Institute of Microbiology and Immunology, Faculty of Medicine, University of Ljubljana	Toma� Mark Zorec et al	https://www.gisaid.org	?	?	13/11/2020
Slovenia/V0-4311/2020	ncov	EPI_ISL_635289	?	2020-04-03	Europe	Slovenia	Slovenia		Europe	Slovenia	Slovenia	genome	29813	Human	81	Female	20A	B.1	GH	Institute of Microbiology and Immunology, Faculty of Medicine, University of Ljubljana	Institute of Microbiology and Immunology, Faculty of Medicine, University of Ljubljana	Toma� Mark Zorec et al	https://www.gisaid.org	?	?	13/11/2020
Slovenia/V0-440/2020	ncov	EPI_ISL_635290	?	2020-03-27	Europe	Slovenia	Slovenia		Europe	Slovenia	Slovenia	genome	29813	Human	86	Male	20A	B.1	GH	Institute of Microbiology and Immunology, Faculty of Medicine, University of Ljubljana	Institute of Microbiology and Immunology, Faculty of Medicine, University of Ljubljana	Toma� Mark Zorec et al	https://www.gisaid.org	?	?	13/11/2020
Slovenia/V0-4778/2020	ncov	EPI_ISL_636461	?	2020-04-05	Europe	Slovenia	Slovenia		Europe	Slovenia	Slovenia	genome	29813	Human	45	Female	20A	B.1.6	G	Institute of Microbiology and Immunology, Faculty of Medicine, University of Ljubljana	Institute of Microbiology and Immunology, Faculty of Medicine, University of Ljubljana	Toma� Mark Zorec et al	https://www.gisaid.org	?	?	13/11/2020
Slovenia/V0-498/2020	ncov	EPI_ISL_635291	?	2020-03-27	Europe	Slovenia	Slovenia		Europe	Slovenia	Slovenia	genome	29813	Human	52	Female	20A	B.1	GH	Institute of Microbiology and Immunology, Faculty of Medicine, University of Ljubljana	Institute of Microbiology and Immunology, Faculty of Medicine, University of Ljubljana	Toma� Mark Zorec et al	https://www.gisaid.org	?	?	13/11/2020
Slovenia/V0-5244/2020	ncov	EPI_ISL_635292	?	2020-04-06	Europe	Slovenia	Slovenia		Europe	Slovenia	Slovenia	genome	29810	Human	65	Female	20A	B.1.5	G	Institute of Microbiology and Immunology, Faculty of Medicine, University of Ljubljana	Institute of Microbiology and Immunology, Faculty of Medicine, University of Ljubljana	Toma� Mark Zorec et al	https://www.gisaid.org	?	?	13/11/2020
Slovenia/V0-571/2020	ncov	EPI_ISL_635293	?	2020-03-27	Europe	Slovenia	Slovenia		Europe	Slovenia	Slovenia	genome	29816	Human	38	Female	19A	B	V	Institute of Microbiology and Immunology, Faculty of Medicine, University of Ljubljana	Institute of Microbiology and Immunology, Faculty of Medicine, University of Ljubljana	Toma� Mark Zorec et al	https://www.gisaid.org	?	?	13/11/2020
Slovenia/V0-6068/2020	ncov	EPI_ISL_635294	?	2020-04-07	Europe	Slovenia	Slovenia		Europe	Slovenia	Slovenia	genome	29815	Human	47	Male	20B	B.1.1	GR	Institute of Microbiology and Immunology, Faculty of Medicine, University of Ljubljana	Institute of Microbiology and Immunology, Faculty of Medicine, University of Ljubljana	Toma� Mark Zorec et al	https://www.gisaid.org	?	?	13/11/2020
Slovenia/V0-6255/2020	ncov	EPI_ISL_635295	?	2020-04-07	Europe	Slovenia	Slovenia		Europe	Slovenia	Slovenia	genome	29815	Human	22	Female	20A	B.1	GH	Institute of Microbiology and Immunology, Faculty of Medicine, University of Ljubljana	Institute of Microbiology and Immunology, Faculty of Medicine, University of Ljubljana	Toma� Mark Zorec et al	https://www.gisaid.org	?	?	13/11/2020
Slovenia/V0-6779/2020	ncov	EPI_ISL_635296	?	2020-04-08	Europe	Slovenia	Slovenia		Europe	Slovenia	Slovenia	genome	29813	Human	46	Male	20A	B.1	GH	Institute of Microbiology and Immunology, Faculty of Medicine, University of Ljubljana	Institute of Microbiology and Immunology, Faculty of Medicine, University of Ljubljana	Toma� Mark Zorec et al	https://www.gisaid.org	?	?	13/11/2020
Slovenia/V0-6934/2020	ncov	EPI_ISL_635297	?	2020-04-09	Europe	Slovenia	Slovenia		Europe	Slovenia	Slovenia	genome	29813	Human	36	Male	19A	B	V	Institute of Microbiology and Immunology, Faculty of Medicine, University of Ljubljana	Institute of Microbiology and Immunology, Faculty of Medicine, University of Ljubljana	Toma� Mark Zorec et al	https://www.gisaid.org	?	?	13/11/2020
Slovenia/V0-8053/2020	ncov	EPI_ISL_635298	?	2020-04-10	Europe	Slovenia	Slovenia		Europe	Slovenia	Slovenia	genome	29815	Human	31	Female	20A	B.1.1	G	Institute of Microbiology and Immunology, Faculty of Medicine, University of Ljubljana	Institute of Microbiology and Immunology, Faculty of Medicine, University of Ljubljana	Toma� Mark Zorec et al	https://www.gisaid.org	?	?	13/11/2020
Slovenia/V0-9168/2020	ncov	EPI_ISL_635299	?	2020-04-14	Europe	Slovenia	Slovenia		Europe	Slovenia	Slovenia	genome	29813	Human	54	Male	20A	B.1	GH	Institute of Microbiology and Immunology, Faculty of Medicine, University of Ljubljana	Institute of Microbiology and Immunology, Faculty of Medicine, University of Ljubljana	Toma� Mark Zorec et al	https://www.gisaid.org	?	?	13/11/2020
SouthAfrica/KRISP-0001/2020	ncov	EPI_ISL_467431	?	2020-03-23	Africa	South Africa	KwaZulu-Natal	Overport	Africa	South Africa	KwaZulu-Natal	genome	29837	Human	44	Female	19A	B.1	O	Molecular Diagnostics Services (MDS)	KRISP, KZN Research Innovation and Sequencing Platform	Giandhari J et al	https://www.gisaid.org	?	?	14/06/2020
SouthAfrica/KRISP-0016/2020	ncov	EPI_ISL_467432	?	2020-03-28	Africa	South Africa	KwaZulu-Natal	Berea	Africa	South Africa	KwaZulu-Natal	genome	29812	Human	57	Female	20A	B.1.106	G	AMPATH-DBN	KRISP, KZN Research Innovation and Sequencing Platform	Giandhari J et al	https://www.gisaid.org	?	?	14/06/2020
SouthAfrica/KRISP-0017/2020	ncov	EPI_ISL_467433	?	2020-04-03	Africa	South Africa	KwaZulu-Natal	Berea	Africa	South Africa	KwaZulu-Natal	genome	29812	Human	86	Male	20A	B.1	G	AMPATH-DBN	KRISP, KZN Research Innovation and Sequencing Platform	Giandhari J et al	https://www.gisaid.org	?	?	14/06/2020
SouthAfrica/KRISP-0019/2020	ncov	EPI_ISL_467434	?	2020-04-02	Africa	South Africa	KwaZulu-Natal	Berea	Africa	South Africa	KwaZulu-Natal	genome	29812	Human	80	Male	20A	B.1	G	AMPATH-DBN	KRISP, KZN Research Innovation and Sequencing Platform	Giandhari J et al	https://www.gisaid.org	?	?	14/06/2020
SouthAfrica/KRISP-0021/2020	ncov	EPI_ISL_467435	?	2020-04-02	Africa	South Africa	KwaZulu-Natal	Berea	Africa	South Africa	KwaZulu-Natal	genome	29838	Human	60	Male	20A	B.1.5	G	AMPATH-DBN	KRISP, KZN Research Innovation and Sequencing Platform	Giandhari J et al	https://www.gisaid.org	?	?	14/06/2020
SouthAfrica/KRISP-0024/2020	ncov	EPI_ISL_467436	?	2020-04-01	Africa	South Africa	KwaZulu-Natal	Berea	Africa	South Africa	KwaZulu-Natal	genome	29842	Human	26	Female	20A	B.1.106	G	NHLS-IALCH	KRISP, KZN Research Innovation and Sequencing Platform	Giandhari J et al	https://www.gisaid.org	?	?	14/06/2020
SouthAfrica/KRISP-0026/2020	ncov	EPI_ISL_467437	?	2020-04-01	Africa	South Africa	KwaZulu-Natal	Berea	Africa	South Africa	KwaZulu-Natal	genome	29870	Human	43	Female	20A	B.1.106	G	NHLS-IALCH	KRISP, KZN Research Innovation and Sequencing Platform	Giandhari J et al	https://www.gisaid.org	?	?	14/06/2020
SouthAfrica/KRISP-0028/2020	ncov	EPI_ISL_467438	?	2020-04-02	Africa	South Africa	KwaZulu-Natal	Berea	Africa	South Africa	KwaZulu-Natal	genome	29852	Human	49	Female	20A	B.1.106	G	NHLS-IALCH	KRISP, KZN Research Innovation and Sequencing Platform	Giandhari J et al	https://www.gisaid.org	?	?	14/06/2020
SouthAfrica/KRISP-0029/2020	ncov	EPI_ISL_467439	?	2020-04-02	Africa	South Africa	KwaZulu-Natal	Berea	Africa	South Africa	KwaZulu-Natal	genome	29836	Human	35	Female	20A	B.1.5	G	NHLS-IALCH	KRISP, KZN Research Innovation and Sequencing Platform	Giandhari J et al	https://www.gisaid.org	?	?	14/06/2020
SouthAfrica/KRISP-003/2020	ncov	EPI_ISL_455629	?	2020-04-30	Africa	South Africa	KwaZulu-Natal		Africa	South Africa	KwaZulu-Natal	genome	29836	Human	?	?	20A	B.1	G	KRISP, KZN Research Innovation and Sequencing Platform	KRISP, KZN Research Innovation and Sequencing Platform	Giandhari J et al	https://www.gisaid.org	Early transmission of SARS-CoV-2 in South Africa: An epidemiological and phylogenetic report	https://dx.doi.org/10.1101/2020.05.29.20116376	01/06/2020
SouthAfrica/KRISP-0033/2020	ncov	EPI_ISL_467440	?	2020-04-01	Africa	South Africa	KwaZulu-Natal	Berea	Africa	South Africa	KwaZulu-Natal	genome	29871	Human	38	Female	20A	B.1.106	G	NHLS-IALCH	KRISP, KZN Research Innovation and Sequencing Platform	Giandhari J et al	https://www.gisaid.org	?	?	14/06/2020
SouthAfrica/KRISP-0035/2020	ncov	EPI_ISL_467441	?	2020-03-27	Africa	South Africa	KwaZulu-Natal	Morningside	Africa	South Africa	KwaZulu-Natal	genome	29860	Human	78	Female	20A	B.1	G	NHLS-IALCH	KRISP, KZN Research Innovation and Sequencing Platform	Giandhari J et al	https://www.gisaid.org	?	?	14/06/2020
SouthAfrica/KRISP-0040/2020	ncov	EPI_ISL_467442	?	2020-03-27	Africa	South Africa	KwaZulu-Natal	Berea	Africa	South Africa	KwaZulu-Natal	genome	29870	Human	86	Female	20A	B.1	G	NHLS-IALCH	KRISP, KZN Research Innovation and Sequencing Platform	Giandhari J et al	https://www.gisaid.org	?	?	14/06/2020
SouthAfrica/KRISP-0041/2020	ncov	EPI_ISL_467443	?	2020-03-25	Africa	South Africa	KwaZulu-Natal	Morningside	Africa	South Africa	KwaZulu-Natal	genome	29863	Human	78	Female	20A	B.1	G	NHLS-IALCH	KRISP, KZN Research Innovation and Sequencing Platform	Giandhari J et al	https://www.gisaid.org	?	?	14/06/2020
SouthAfrica/KRISP-005/2020	ncov	EPI_ISL_455630	?	2020-04-29	Africa	South Africa	KwaZulu-Natal		Africa	South Africa	KwaZulu-Natal	genome	29840	Human	30	Male	20A	B.1.5	G	KRISP, KZN Research Innovation and Sequencing Platform	KRISP, KZN Research Innovation and Sequencing Platform	Giandhari J et al	https://www.gisaid.org	Early transmission of SARS-CoV-2 in South Africa: An epidemiological and phylogenetic report	https://dx.doi.org/10.1101/2020.05.29.20116376	01/06/2020
SouthAfrica/KRISP-0055/2020	ncov	EPI_ISL_467444	?	2020-03-24	Africa	South Africa	KwaZulu-Natal	Berea	Africa	South Africa	KwaZulu-Natal	genome	29892	Human	82	Female	20A	B.1	G	Molecular Diagnostics Services (MDS)	KRISP, KZN Research Innovation and Sequencing Platform	Giandhari J et al	https://www.gisaid.org	?	?	14/06/2020
SouthAfrica/KRISP-0056/2020	ncov	EPI_ISL_467445	?	2020-04-04	Africa	South Africa	KwaZulu-Natal	Berea	Africa	South Africa	KwaZulu-Natal	genome	29870	Human	91	Male	20A	B.1.5	G	Molecular Diagnostics Services (MDS)	KRISP, KZN Research Innovation and Sequencing Platform	Giandhari J et al	https://www.gisaid.org	?	?	14/06/2020
SouthAfrica/KRISP-0057/2020	ncov	EPI_ISL_467446	?	2020-03-29	Africa	South Africa	KwaZulu-Natal	Berea	Africa	South Africa	KwaZulu-Natal	genome	29842	Human	35	Female	20A	B.1	G	Molecular Diagnostics Services (MDS)	KRISP, KZN Research Innovation and Sequencing Platform	Giandhari J et al	https://www.gisaid.org	?	?	14/06/2020
SouthAfrica/KRISP-0058/2020	ncov	EPI_ISL_467447	?	2020-04-04	Africa	South Africa	KwaZulu-Natal	Berea	Africa	South Africa	KwaZulu-Natal	genome	29631	Human	57	Male	20A	B.1.106	G	Molecular Diagnostics Services (MDS)	KRISP, KZN Research Innovation and Sequencing Platform	Giandhari J et al	https://www.gisaid.org	?	?	14/06/2020
SouthAfrica/KRISP-0059/2020	ncov	EPI_ISL_467448	?	2020-04-01	Africa	South Africa	KwaZulu-Natal	Berea	Africa	South Africa	KwaZulu-Natal	genome	29836	Human	?	?	20A	B.1.5	G	Molecular Diagnostics Services (MDS)	KRISP, KZN Research Innovation and Sequencing Platform	Giandhari J et al	https://www.gisaid.org	?	?	14/06/2020
SouthAfrica/KRISP-0065/2020	ncov	EPI_ISL_467449	?	2020-04-04	Africa	South Africa	KwaZulu-Natal	Berea	Africa	South Africa	KwaZulu-Natal	genome	29864	Human	32	Female	20A	B.1.106	G	AMPATH-DBN	KRISP, KZN Research Innovation and Sequencing Platform	Giandhari J et al	https://www.gisaid.org	?	?	14/06/2020
SouthAfrica/KRISP-0066/2020	ncov	EPI_ISL_467450	?	2020-04-03	Africa	South Africa	KwaZulu-Natal	Berea	Africa	South Africa	KwaZulu-Natal	genome	29875	Human	80	Male	20A	B.1.106	G	AMPATH-DBN	KRISP, KZN Research Innovation and Sequencing Platform	Giandhari J et al	https://www.gisaid.org	?	?	14/06/2020
SouthAfrica/KRISP-0067/2020	ncov	EPI_ISL_467451	?	2020-04-03	Africa	South Africa	KwaZulu-Natal	Berea	Africa	South Africa	KwaZulu-Natal	genome	29872	Human	70	Male	20A	B.1	G	AMPATH-DBN	KRISP, KZN Research Innovation and Sequencing Platform	Giandhari J et al	https://www.gisaid.org	?	?	14/06/2020
SouthAfrica/KRISP-0074/2020	ncov	EPI_ISL_467452	?	2020-04-04	Africa	South Africa	KwaZulu-Natal	Berea	Africa	South Africa	KwaZulu-Natal	genome	29648	Human	33	Female	20A	B.1.106	G	AMPATH-DBN	KRISP, KZN Research Innovation and Sequencing Platform	Giandhari J et al	https://www.gisaid.org	?	?	14/06/2020
SouthAfrica/KRISP-0075/2020	ncov	EPI_ISL_467453	?	2020-04-04	Africa	South Africa	KwaZulu-Natal	Berea	Africa	South Africa	KwaZulu-Natal	genome	29860	Human	40	Female	20A	B.1.106	G	AMPATH-DBN	KRISP, KZN Research Innovation and Sequencing Platform	Giandhari J et al	https://www.gisaid.org	?	?	14/06/2020
SouthAfrica/KRISP-0080/2020	ncov	EPI_ISL_467454	?	2020-04-01	Africa	South Africa	KwaZulu-Natal	Berea	Africa	South Africa	KwaZulu-Natal	genome	29873	Human	?	?	20A	B.1.106	G	AMPATH-DBN	KRISP, KZN Research Innovation and Sequencing Platform	Giandhari J et al	https://www.gisaid.org	?	?	14/06/2020
SouthAfrica/KRISP-0081/2020	ncov	EPI_ISL_467455	?	2020-04-06	Africa	South Africa	KwaZulu-Natal	Berea	Africa	South Africa	KwaZulu-Natal	genome	29838	Human	72	Female	20A	B.1.106	G	AMPATH-DBN	KRISP, KZN Research Innovation and Sequencing Platform	Giandhari J et al	https://www.gisaid.org	?	?	14/06/2020
SouthAfrica/KRISP-0084/2020	ncov	EPI_ISL_467456	?	2020-04-05	Africa	South Africa	KwaZulu-Natal	Berea	Africa	South Africa	KwaZulu-Natal	genome	29836	Human	55	Male	20A	B.1.106	G	AMPATH-DBN	KRISP, KZN Research Innovation and Sequencing Platform	Giandhari J et al	https://www.gisaid.org	?	?	14/06/2020
SouthAfrica/KRISP-0088/2020	ncov	EPI_ISL_467457	?	2020-04-07	Africa	South Africa	KwaZulu-Natal	Berea	Africa	South Africa	KwaZulu-Natal	genome	29872	Human	75	Female	20A	B.1.106	G	AMPATH-DBN	KRISP, KZN Research Innovation and Sequencing Platform	Giandhari J et al	https://www.gisaid.org	?	?	14/06/2020
SouthAfrica/KRISP-0089/2020	ncov	EPI_ISL_467458	?	2020-04-05	Africa	South Africa	KwaZulu-Natal	Berea	Africa	South Africa	KwaZulu-Natal	genome	29824	Human	64	Female	20A	B.1.106	G	AMPATH-DBN	KRISP, KZN Research Innovation and Sequencing Platform	Giandhari J et al	https://www.gisaid.org	?	?	14/06/2020
SouthAfrica/KRISP-0090/2020	ncov	EPI_ISL_467459	?	2020-04-03	Africa	South Africa	KwaZulu-Natal	Berea	Africa	South Africa	KwaZulu-Natal	genome	29844	Human	42	Female	20A	B.1.106	G	AMPATH-DBN	KRISP, KZN Research Innovation and Sequencing Platform	Giandhari J et al	https://www.gisaid.org	?	?	14/06/2020
SouthAfrica/KRISP-0091/2020	ncov	EPI_ISL_467460	?	2020-04-05	Africa	South Africa	KwaZulu-Natal	Berea	Africa	South Africa	KwaZulu-Natal	genome	29836	Human	87	Female	20A	B.1.106	G	AMPATH-DBN	KRISP, KZN Research Innovation and Sequencing Platform	Giandhari J et al	https://www.gisaid.org	?	?	14/06/2020
SouthAfrica/KRISP-0096/2020	ncov	EPI_ISL_467461	?	2020-04-01	Africa	South Africa	KwaZulu-Natal	Berea	Africa	South Africa	KwaZulu-Natal	genome	29850	Human	?	?	20A	B.1.106	G	AMPATH-DBN	KRISP, KZN Research Innovation and Sequencing Platform	Giandhari J et al	https://www.gisaid.org	?	?	14/06/2020
SouthAfrica/KRISP-0097/2020	ncov	EPI_ISL_467462	?	2020-04-01	Africa	South Africa	KwaZulu-Natal	Berea	Africa	South Africa	KwaZulu-Natal	genome	29873	Human	?	?	20A	B.1.106	G	AMPATH-DBN	KRISP, KZN Research Innovation and Sequencing Platform	Giandhari J et al	https://www.gisaid.org	?	?	14/06/2020
SouthAfrica/KRISP-0099/2020	ncov	EPI_ISL_467463	?	2020-04-01	Africa	South Africa	KwaZulu-Natal	Berea	Africa	South Africa	KwaZulu-Natal	genome	29833	Human	?	?	20A	B.1	O	AMPATH-DBN	KRISP, KZN Research Innovation and Sequencing Platform	Giandhari J et al	https://www.gisaid.org	?	?	14/06/2020
SouthAfrica/KRISP-010/2020	ncov	EPI_ISL_436685	?	2020-04-01	Africa	South Africa	KwaZulu-Natal		Africa	South Africa	KwaZulu-Natal	genome	29508	Human	52	Female	20A	B.1.106	G	KRISP, KZN Research Innovation and Sequencing Platform	KRISP, KZN Research Innovation and Sequencing Platform	Giandhari J et al	https://www.gisaid.org	Early transmission of SARS-CoV-2 in South Africa: An epidemiological and phylogenetic report	https://dx.doi.org/10.1101/2020.05.29.20116376	07/05/2020
SouthAfrica/KRISP-0100/2020	ncov	EPI_ISL_467464	?	2020-04-01	Africa	South Africa	KwaZulu-Natal	Berea	Africa	South Africa	KwaZulu-Natal	genome	29866	Human	?	?	20A	B.1	G	AMPATH-DBN	KRISP, KZN Research Innovation and Sequencing Platform	Giandhari J et al	https://www.gisaid.org	?	?	14/06/2020
SouthAfrica/KRISP-011/2020	ncov	EPI_ISL_421575	?	2020-04-01	Africa	South Africa	KwaZulu-Natal		Africa	South Africa	KwaZulu-Natal	genome	29812	Human	40	Female	20A	B.1.106	G	Molecular Diagnostic Services	KRISP, KZN Research Innovation and Sequencing Platform	Giandhari J et al	https://www.gisaid.org	Early transmission of SARS-CoV-2 in South Africa: An epidemiological and phylogenetic report	https://dx.doi.org/10.1101/2020.05.29.20116376	09/04/2020
SouthAfrica/KRISP-0111/2020	ncov	EPI_ISL_467465	?	2020-04-01	Africa	South Africa	KwaZulu-Natal	Berea	Africa	South Africa	KwaZulu-Natal	genome	29829	Human	29	Female	20A	B.1.106	G	AMPATH-DBN	KRISP, KZN Research Innovation and Sequencing Platform	Giandhari J et al	https://www.gisaid.org	?	?	14/06/2020
SouthAfrica/KRISP-0112/2020	ncov	EPI_ISL_467466	?	2020-04-05	Africa	South Africa	KwaZulu-Natal	Berea	Africa	South Africa	KwaZulu-Natal	genome	29829	Human	75	Female	20A	B.1.106	G	AMPATH-DBN	KRISP, KZN Research Innovation and Sequencing Platform	Giandhari J et al	https://www.gisaid.org	?	?	14/06/2020
SouthAfrica/KRISP-0113/2020	ncov	EPI_ISL_467467	?	2020-04-05	Africa	South Africa	KwaZulu-Natal	Berea	Africa	South Africa	KwaZulu-Natal	genome	29846	Human	90	Female	20A	B.1.106	G	AMPATH-DBN	KRISP, KZN Research Innovation and Sequencing Platform	Giandhari J et al	https://www.gisaid.org	?	?	14/06/2020
SouthAfrica/KRISP-0115/2020	ncov	EPI_ISL_467468	?	2020-04-04	Africa	South Africa	KwaZulu-Natal	Berea	Africa	South Africa	KwaZulu-Natal	genome	29826	Human	64	Male	20A	B.1	G	AMPATH-DBN	KRISP, KZN Research Innovation and Sequencing Platform	Giandhari J et al	https://www.gisaid.org	?	?	14/06/2020
SouthAfrica/KRISP-0116/2020	ncov	EPI_ISL_467469	?	2020-04-03	Africa	South Africa	KwaZulu-Natal	Berea	Africa	South Africa	KwaZulu-Natal	genome	29861	Human	49	Female	20A	B.1.106	G	AMPATH-DBN	KRISP, KZN Research Innovation and Sequencing Platform	Giandhari J et al	https://www.gisaid.org	?	?	14/06/2020
SouthAfrica/KRISP-0118/2020	ncov	EPI_ISL_467470	?	2020-04-01	Africa	South Africa	KwaZulu-Natal	Berea	Africa	South Africa	KwaZulu-Natal	genome	29816	Human	?	?	20A	B.1.106	G	AMPATH-DBN	KRISP, KZN Research Innovation and Sequencing Platform	Giandhari J et al	https://www.gisaid.org	?	?	14/06/2020
SouthAfrica/KRISP-0119/2020	ncov	EPI_ISL_467471	?	2020-04-01	Africa	South Africa	KwaZulu-Natal	Berea	Africa	South Africa	KwaZulu-Natal	genome	29819	Human	?	?	20A	B.1	G	AMPATH-DBN	KRISP, KZN Research Innovation and Sequencing Platform	Giandhari J et al	https://www.gisaid.org	?	?	14/06/2020
SouthAfrica/KRISP-012/2020	ncov	EPI_ISL_421576	?	2020-04-01	Africa	South Africa	KwaZulu-Natal		Africa	South Africa	KwaZulu-Natal	genome	29812	Human	39	Female	20B	B.1.1.10	GR	Molecular Diagnostic Services	KRISP, KZN Research Innovation and Sequencing Platform	Giandhari J et al	https://www.gisaid.org	Early transmission of SARS-CoV-2 in South Africa: An epidemiological and phylogenetic report	https://dx.doi.org/10.1101/2020.05.29.20116376	09/04/2020
SouthAfrica/KRISP-0120/2020	ncov	EPI_ISL_467472	?	2020-04-01	Africa	South Africa	KwaZulu-Natal	Berea	Africa	South Africa	KwaZulu-Natal	genome	29819	Human	?	?	20A	B.1.106	G	AMPATH-DBN	KRISP, KZN Research Innovation and Sequencing Platform	Giandhari J et al	https://www.gisaid.org	?	?	14/06/2020
SouthAfrica/KRISP-0121/2020	ncov	EPI_ISL_467473	?	2020-04-01	Africa	South Africa	KwaZulu-Natal	Berea	Africa	South Africa	KwaZulu-Natal	genome	29857	Human	?	?	20A	B.1.106	G	AMPATH-DBN	KRISP, KZN Research Innovation and Sequencing Platform	Giandhari J et al	https://www.gisaid.org	?	?	14/06/2020
SouthAfrica/KRISP-0122/2020	ncov	EPI_ISL_467474	?	2020-04-01	Africa	South Africa	KwaZulu-Natal	Berea	Africa	South Africa	KwaZulu-Natal	genome	29850	Human	?	?	20A	B.1.106	G	AMPATH-DBN	KRISP, KZN Research Innovation and Sequencing Platform	Giandhari J et al	https://www.gisaid.org	?	?	14/06/2020
SouthAfrica/KRISP-0123/2020	ncov	EPI_ISL_467475	?	2020-05-14	Africa	South Africa	KwaZulu-Natal		Africa	South Africa	KwaZulu-Natal	genome	29850	Human	35	?	20A	B.1.5	G	Molecular Diagnostics Services (MDS)	KRISP, KZN Research Innovation and Sequencing Platform	Giandhari J et al	https://www.gisaid.org	?	?	14/06/2020
SouthAfrica/KRISP-0124/2020	ncov	EPI_ISL_467476	?	2020-05-13	Africa	South Africa	KwaZulu-Natal		Africa	South Africa	KwaZulu-Natal	genome	29857	Human	42	?	20B	B.1.1.57	GR	Molecular Diagnostics Services (MDS)	KRISP, KZN Research Innovation and Sequencing Platform	Giandhari J et al	https://www.gisaid.org	?	?	14/06/2020
SouthAfrica/KRISP-0125/2020	ncov	EPI_ISL_467477	?	2020-05-13	Africa	South Africa	KwaZulu-Natal		Africa	South Africa	KwaZulu-Natal	genome	29857	Human	44	?	20B	B.1	GR	Molecular Diagnostics Services (MDS)	KRISP, KZN Research Innovation and Sequencing Platform	Giandhari J et al	https://www.gisaid.org	?	?	14/06/2020
SouthAfrica/KRISP-0126/2020	ncov	EPI_ISL_467478	?	2020-05-13	Africa	South Africa	KwaZulu-Natal		Africa	South Africa	KwaZulu-Natal	genome	29852	Human	42	?	20B	B.1.1.40	GR	Molecular Diagnostics Services (MDS)	KRISP, KZN Research Innovation and Sequencing Platform	Giandhari J et al	https://www.gisaid.org	?	?	14/06/2020
SouthAfrica/KRISP-0127/2020	ncov	EPI_ISL_467479	?	2020-05-13	Africa	South Africa	KwaZulu-Natal		Africa	South Africa	KwaZulu-Natal	genome	29830	Human	35	?	20A	B.1.5.19	G	Molecular Diagnostics Services (MDS)	KRISP, KZN Research Innovation and Sequencing Platform	Giandhari J et al	https://www.gisaid.org	?	?	14/06/2020
SouthAfrica/KRISP-0128/2020	ncov	EPI_ISL_467480	?	2020-05-13	Africa	South Africa	KwaZulu-Natal		Africa	South Africa	KwaZulu-Natal	genome	29824	Human	34	?	20B	B.1.1.57	GR	Molecular Diagnostics Services (MDS)	KRISP, KZN Research Innovation and Sequencing Platform	Giandhari J et al	https://www.gisaid.org	?	?	14/06/2020
SouthAfrica/KRISP-0129/2020	ncov	EPI_ISL_467481	?	2020-05-13	Africa	South Africa	KwaZulu-Natal		Africa	South Africa	KwaZulu-Natal	genome	29849	Human	37	?	20B	B.1.1.62	GR	Molecular Diagnostics Services (MDS)	KRISP, KZN Research Innovation and Sequencing Platform	Giandhari J et al	https://www.gisaid.org	?	?	14/06/2020
SouthAfrica/KRISP-0130/2020	ncov	EPI_ISL_467482	?	2020-05-13	Africa	South Africa	KwaZulu-Natal		Africa	South Africa	KwaZulu-Natal	genome	29862	Human	50	?	20B	B.1.1.57	GR	Molecular Diagnostics Services (MDS)	KRISP, KZN Research Innovation and Sequencing Platform	Giandhari J et al	https://www.gisaid.org	?	?	14/06/2020
SouthAfrica/KRISP-0131/2020	ncov	EPI_ISL_467483	?	2020-05-13	Africa	South Africa	KwaZulu-Natal		Africa	South Africa	KwaZulu-Natal	genome	29837	Human	33	?	20A	B.1.5	G	Molecular Diagnostics Services (MDS)	KRISP, KZN Research Innovation and Sequencing Platform	Giandhari J et al	https://www.gisaid.org	?	?	14/06/2020
SouthAfrica/KRISP-0132/2020	ncov	EPI_ISL_467484	?	2020-05-13	Africa	South Africa	KwaZulu-Natal		Africa	South Africa	KwaZulu-Natal	genome	29823	Human	29	?	20B	B.1.1.40	GR	Molecular Diagnostics Services (MDS)	KRISP, KZN Research Innovation and Sequencing Platform	Giandhari J et al	https://www.gisaid.org	?	?	14/06/2020
SouthAfrica/KRISP-0133/2020	ncov	EPI_ISL_467485	?	2020-05-13	Africa	South Africa	KwaZulu-Natal		Africa	South Africa	KwaZulu-Natal	genome	29859	Human	28	?	20B	B.1.1.57	GR	Molecular Diagnostics Services (MDS)	KRISP, KZN Research Innovation and Sequencing Platform	Giandhari J et al	https://www.gisaid.org	?	?	14/06/2020
SouthAfrica/KRISP-0134/2020	ncov	EPI_ISL_467486	?	2020-05-14	Africa	South Africa	KwaZulu-Natal		Africa	South Africa	KwaZulu-Natal	genome	29852	Human	52	?	20B	B.1.1	GR	Molecular Diagnostics Services (MDS)	KRISP, KZN Research Innovation and Sequencing Platform	Giandhari J et al	https://www.gisaid.org	?	?	14/06/2020
SouthAfrica/KRISP-0135/2020	ncov	EPI_ISL_467487	?	2020-05-14	Africa	South Africa	KwaZulu-Natal		Africa	South Africa	KwaZulu-Natal	genome	29844	Human	37	?	20B	B.1.1.57	GR	Molecular Diagnostics Services (MDS)	KRISP, KZN Research Innovation and Sequencing Platform	Giandhari J et al	https://www.gisaid.org	?	?	14/06/2020
SouthAfrica/KRISP-0136/2020	ncov	EPI_ISL_467488	?	2020-05-14	Africa	South Africa	KwaZulu-Natal		Africa	South Africa	KwaZulu-Natal	genome	29857	Human	47	?	20A	B.1.5	G	Molecular Diagnostics Services (MDS)	KRISP, KZN Research Innovation and Sequencing Platform	Giandhari J et al	https://www.gisaid.org	?	?	14/06/2020
SouthAfrica/KRISP-0137/2020	ncov	EPI_ISL_467489	?	2020-05-14	Africa	South Africa	KwaZulu-Natal		Africa	South Africa	KwaZulu-Natal	genome	29858	Human	44	?	20B	B.1	GR	Molecular Diagnostics Services (MDS)	KRISP, KZN Research Innovation and Sequencing Platform	Giandhari J et al	https://www.gisaid.org	?	?	14/06/2020
SouthAfrica/KRISP-0138/2020	ncov	EPI_ISL_467490	?	2020-05-14	Africa	South Africa	KwaZulu-Natal		Africa	South Africa	KwaZulu-Natal	genome	29859	Human	58	?	20B	B.1.1.53	GR	Molecular Diagnostics Services (MDS)	KRISP, KZN Research Innovation and Sequencing Platform	Giandhari J et al	https://www.gisaid.org	?	?	14/06/2020
SouthAfrica/KRISP-0139/2020	ncov	EPI_ISL_467491	?	2020-05-16	Africa	South Africa	KwaZulu-Natal		Africa	South Africa	KwaZulu-Natal	genome	29854	Human	47	?	20B	B.1.1	GR	Molecular Diagnostics Services (MDS)	KRISP, KZN Research Innovation and Sequencing Platform	Giandhari J et al	https://www.gisaid.org	?	?	14/06/2020
SouthAfrica/KRISP-0141/2020	ncov	EPI_ISL_467492	?	2020-05-21	Africa	South Africa	KwaZulu-Natal	KwaDukuza	Africa	South Africa	KwaZulu-Natal	genome	29648	Human	69	Female	20B	B.1.1.56	GR	NHLS-IALCH	KRISP, KZN Research Innovation and Sequencing Platform	Giandhari J et al	https://www.gisaid.org	?	?	14/06/2020
SouthAfrica/KRISP-0143/2020	ncov	EPI_ISL_467493	?	2020-05-21	Africa	South Africa	KwaZulu-Natal	KwaDukuza	Africa	South Africa	KwaZulu-Natal	genome	29850	Human	16	Male	20B	B.1.1.56	GR	NHLS-IALCH	KRISP, KZN Research Innovation and Sequencing Platform	Giandhari J et al	https://www.gisaid.org	?	?	14/06/2020
SouthAfrica/KRISP-0144/2020	ncov	EPI_ISL_467494	?	2020-05-30	Africa	South Africa	KwaZulu-Natal		Africa	South Africa	KwaZulu-Natal	genome	29822	Human	38	?	20A	B.1.5.16	G	Molecular Diagnostics Services (MDS)	KRISP, KZN Research Innovation and Sequencing Platform	Giandhari J et al	https://www.gisaid.org	?	?	14/06/2020
SouthAfrica/KRISP-0145/2020	ncov	EPI_ISL_467495	?	2020-05-30	Africa	South Africa	KwaZulu-Natal		Africa	South Africa	KwaZulu-Natal	genome	29830	Human	55	?	20A	B.1.106	G	Molecular Diagnostics Services (MDS)	KRISP, KZN Research Innovation and Sequencing Platform	Giandhari J et al	https://www.gisaid.org	?	?	14/06/2020
SouthAfrica/KRISP-0146/2020	ncov	EPI_ISL_467496	?	2020-05-30	Africa	South Africa	KwaZulu-Natal		Africa	South Africa	KwaZulu-Natal	genome	29830	Human	33	?	20A	B.1.5.16	G	Molecular Diagnostics Services (MDS)	KRISP, KZN Research Innovation and Sequencing Platform	Giandhari J et al	https://www.gisaid.org	?	?	14/06/2020
SouthAfrica/KRISP-0147/2020	ncov	EPI_ISL_467497	?	2020-05-30	Africa	South Africa	KwaZulu-Natal		Africa	South Africa	KwaZulu-Natal	genome	29833	Human	43	?	20A	B.1.5.16	G	Molecular Diagnostics Services (MDS)	KRISP, KZN Research Innovation and Sequencing Platform	Giandhari J et al	https://www.gisaid.org	?	?	14/06/2020
SouthAfrica/KRISP-0148/2020	ncov	EPI_ISL_467498	?	2020-05-30	Africa	South Africa	KwaZulu-Natal		Africa	South Africa	KwaZulu-Natal	genome	29859	Human	50	?	20B	B.1.1	GR	Molecular Diagnostics Services (MDS)	KRISP, KZN Research Innovation and Sequencing Platform	Giandhari J et al	https://www.gisaid.org	?	?	14/06/2020
SouthAfrica/KRISP-0149/2020	ncov	EPI_ISL_467499	?	2020-05-30	Africa	South Africa	KwaZulu-Natal		Africa	South Africa	KwaZulu-Natal	genome	29821	Human	44	?	20B	B.1.1	GR	Molecular Diagnostics Services (MDS)	KRISP, KZN Research Innovation and Sequencing Platform	Giandhari J et al	https://www.gisaid.org	?	?	14/06/2020
SouthAfrica/KRISP-0150/2020	ncov	EPI_ISL_467500	?	2020-05-30	Africa	South Africa	KwaZulu-Natal		Africa	South Africa	KwaZulu-Natal	genome	29856	Human	43	?	20B	B.1.1.75	GR	Molecular Diagnostics Services (MDS)	KRISP, KZN Research Innovation and Sequencing Platform	Giandhari J et al	https://www.gisaid.org	?	?	14/06/2020
SouthAfrica/KRISP-0151/2020	ncov	EPI_ISL_467501	?	2020-06-01	Africa	South Africa	KwaZulu-Natal		Africa	South Africa	KwaZulu-Natal	genome	29820	Human	36	?	20B	B.1.1	GR	Molecular Diagnostics Services (MDS)	KRISP, KZN Research Innovation and Sequencing Platform	Giandhari J et al	https://www.gisaid.org	?	?	14/06/2020
SouthAfrica/KRISP-0152/2020	ncov	EPI_ISL_467502	?	2020-06-01	Africa	South Africa	KwaZulu-Natal		Africa	South Africa	KwaZulu-Natal	genome	29831	Human	9	?	20B	B.1.1	GR	Molecular Diagnostics Services (MDS)	KRISP, KZN Research Innovation and Sequencing Platform	Giandhari J et al	https://www.gisaid.org	?	?	14/06/2020
SouthAfrica/KRISP-0153/2020	ncov	EPI_ISL_467503	?	2020-06-01	Africa	South Africa	KwaZulu-Natal		Africa	South Africa	KwaZulu-Natal	genome	29871	Human	20	?	20B	B.1.1	GR	Molecular Diagnostics Services (MDS)	KRISP, KZN Research Innovation and Sequencing Platform	Giandhari J et al	https://www.gisaid.org	?	?	14/06/2020
SouthAfrica/KRISP-0154/2020	ncov	EPI_ISL_467504	?	2020-06-01	Africa	South Africa	KwaZulu-Natal		Africa	South Africa	KwaZulu-Natal	genome	29819	Human	34	?	20B	B.1.1	GR	Molecular Diagnostics Services (MDS)	KRISP, KZN Research Innovation and Sequencing Platform	Giandhari J et al	https://www.gisaid.org	?	?	14/06/2020
SouthAfrica/KRISP-0155/2020	ncov	EPI_ISL_467505	?	2020-06-01	Africa	South Africa	KwaZulu-Natal		Africa	South Africa	KwaZulu-Natal	genome	29899	Human	48	?	20A	B.1.106	G	Molecular Diagnostics Services (MDS)	KRISP, KZN Research Innovation and Sequencing Platform	Giandhari J et al	https://www.gisaid.org	?	?	14/06/2020
SouthAfrica/KRISP-0156/2020	ncov	EPI_ISL_467506	?	2020-06-01	Africa	South Africa	KwaZulu-Natal		Africa	South Africa	KwaZulu-Natal	genome	29854	Human	37	?	20B	B.1.1.66	GR	Molecular Diagnostics Services (MDS)	KRISP, KZN Research Innovation and Sequencing Platform	Giandhari J et al	https://www.gisaid.org	?	?	14/06/2020
SouthAfrica/KRISP-0157/2020	ncov	EPI_ISL_467507	?	2020-05-25	Africa	South Africa	KwaZulu-Natal	Umbilo	Africa	South Africa	KwaZulu-Natal	genome	29852	Human	52	Female	20B	B.1.1	GR	NHLS-IALCH	KRISP, KZN Research Innovation and Sequencing Platform	Giandhari J et al	https://www.gisaid.org	?	?	14/06/2020
SouthAfrica/KRISP-0158/2020	ncov	EPI_ISL_467508	?	2020-05-28	Africa	South Africa	KwaZulu-Natal	Umbilo	Africa	South Africa	KwaZulu-Natal	genome	29865	Human	44	Female	20A	B.1.106	G	NHLS-IALCH	KRISP, KZN Research Innovation and Sequencing Platform	Giandhari J et al	https://www.gisaid.org	?	?	14/06/2020
SouthAfrica/KRISP-0159/2020	ncov	EPI_ISL_467509	?	2020-06-01	Africa	South Africa	KwaZulu-Natal	Umbilo	Africa	South Africa	KwaZulu-Natal	genome	29857	Human	59	Female	20A	B.1	G	NHLS-IALCH	KRISP, KZN Research Innovation and Sequencing Platform	Giandhari J et al	https://www.gisaid.org	?	?	14/06/2020
SouthAfrica/KRISP-0160/2020	ncov	EPI_ISL_467510	?	2020-06-01	Africa	South Africa	KwaZulu-Natal	Umbilo	Africa	South Africa	KwaZulu-Natal	genome	29829	Human	52	Female	20A	B.1	G	NHLS-IALCH	KRISP, KZN Research Innovation and Sequencing Platform	Giandhari J et al	https://www.gisaid.org	?	?	14/06/2020
SouthAfrica/KRISP-0161/2020	ncov	EPI_ISL_467511	?	2020-06-01	Africa	South Africa	KwaZulu-Natal	Umbilo	Africa	South Africa	KwaZulu-Natal	genome	29849	Human	38	Female	20A	B.1.106	G	NHLS-IALCH	KRISP, KZN Research Innovation and Sequencing Platform	Giandhari J et al	https://www.gisaid.org	?	?	14/06/2020
SouthAfrica/KRISP-0162/2020	ncov	EPI_ISL_467512	?	2020-06-01	Africa	South Africa	KwaZulu-Natal	Umbilo	Africa	South Africa	KwaZulu-Natal	genome	29852	Human	41	Female	20A	B.1.106	G	NHLS-IALCH	KRISP, KZN Research Innovation and Sequencing Platform	Giandhari J et al	https://www.gisaid.org	?	?	14/06/2020
SouthAfrica/KRISP-0163/2020	ncov	EPI_ISL_467513	?	2020-06-01	Africa	South Africa	KwaZulu-Natal	Umbilo	Africa	South Africa	KwaZulu-Natal	genome	29842	Human	46	Female	20A	B.1.106	G	NHLS-IALCH	KRISP, KZN Research Innovation and Sequencing Platform	Giandhari J et al	https://www.gisaid.org	?	?	14/06/2020
SouthAfrica/KRISP-0164/2020	ncov	EPI_ISL_467514	?	2020-06-01	Africa	South Africa	KwaZulu-Natal	Umbilo	Africa	South Africa	KwaZulu-Natal	genome	29818	Human	60	Female	20A	B.1.106	G	NHLS-IALCH	KRISP, KZN Research Innovation and Sequencing Platform	Giandhari J et al	https://www.gisaid.org	?	?	14/06/2020
SouthAfrica/KRISP-0165/2020	ncov	EPI_ISL_467515	?	2020-05-29	Africa	South Africa	KwaZulu-Natal	Umbilo	Africa	South Africa	KwaZulu-Natal	genome	29829	Human	48	Female	20B	B.1.1	GR	NHLS-IALCH	KRISP, KZN Research Innovation and Sequencing Platform	Giandhari J et al	https://www.gisaid.org	?	?	14/06/2020
SouthAfrica/KRISP-0166/2020	ncov	EPI_ISL_467516	?	2020-04-14	Africa	South Africa	KwaZulu-Natal		Africa	South Africa	KwaZulu-Natal	genome	29850	Human	60	Male	20A	B.1.5	G	CAPRISA	KRISP, KZN Research Innovation and Sequencing Platform	Giandhari J et al	https://www.gisaid.org	?	?	14/06/2020
SouthAfrica/KRISP-0167/2020	ncov	EPI_ISL_467517	?	2020-06-02	Africa	South Africa	KwaZulu-Natal	Umbilo	Africa	South Africa	KwaZulu-Natal	genome	29855	Human	51	Female	20A	B.1.106	G	NHLS-IALCH	KRISP, KZN Research Innovation and Sequencing Platform	Giandhari J et al	https://www.gisaid.org	?	?	14/06/2020
SouthAfrica/KRISP-0168/2020	ncov	EPI_ISL_467518	?	2020-05-28	Africa	South Africa	KwaZulu-Natal	Umbilo	Africa	South Africa	KwaZulu-Natal	genome	29860	Human	63	Female	20A	B.1.106	G	NHLS-IALCH	KRISP, KZN Research Innovation and Sequencing Platform	Giandhari J et al	https://www.gisaid.org	?	?	14/06/2020
SouthAfrica/KRISP-0169/2020	ncov	EPI_ISL_467519	?	2020-05-31	Africa	South Africa	KwaZulu-Natal	Umbilo	Africa	South Africa	KwaZulu-Natal	genome	29650	Human	?	Female	20A	B.1	G	NHLS-IALCH	KRISP, KZN Research Innovation and Sequencing Platform	Giandhari J et al	https://www.gisaid.org	?	?	14/06/2020
SouthAfrica/KRISP-0170/2020	ncov	EPI_ISL_467520	?	2020-05-31	Africa	South Africa	KwaZulu-Natal	Umbilo	Africa	South Africa	KwaZulu-Natal	genome	29823	Human	?	Female	20B	B.1.1	GR	NHLS-IALCH	KRISP, KZN Research Innovation and Sequencing Platform	Giandhari J et al	https://www.gisaid.org	?	?	14/06/2020
SouthAfrica/KRISP-0171/2020	ncov	EPI_ISL_467521	?	2020-06-02	Africa	South Africa	KwaZulu-Natal	Umbilo	Africa	South Africa	KwaZulu-Natal	genome	29845	Human	35	Male	20A	B.1.106	G	NHLS-IALCH	KRISP, KZN Research Innovation and Sequencing Platform	Giandhari J et al	https://www.gisaid.org	?	?	14/06/2020
SouthAfrica/KRISP-0172/2020	ncov	EPI_ISL_467522	?	2020-06-02	Africa	South Africa	KwaZulu-Natal	Umbilo	Africa	South Africa	KwaZulu-Natal	genome	29825	Human	29	Female	20A	B.1.106	G	NHLS-IALCH	KRISP, KZN Research Innovation and Sequencing Platform	Giandhari J et al	https://www.gisaid.org	?	?	14/06/2020
SouthAfrica/KRISP-0173/2020	ncov	EPI_ISL_467523	?	2020-06-02	Africa	South Africa	KwaZulu-Natal	Umbilo	Africa	South Africa	KwaZulu-Natal	genome	29821	Human	56	Female	20A	B.1.106	G	NHLS-IALCH	KRISP, KZN Research Innovation and Sequencing Platform	Giandhari J et al	https://www.gisaid.org	?	?	14/06/2020
SouthAfrica/KRISP-0174/2020	ncov	EPI_ISL_467524	?	2020-06-04	Africa	South Africa	KwaZulu-Natal	Umbilo	Africa	South Africa	KwaZulu-Natal	genome	29865	Human	61	Male	20A	B.1.106	G	NHLS-IALCH	KRISP, KZN Research Innovation and Sequencing Platform	Giandhari J et al	https://www.gisaid.org	?	?	14/06/2020
SouthAfrica/KRISP-0175/2020	ncov	EPI_ISL_482702	?	2020-06-05	Africa	South Africa	KwaZulu-Natal		Africa	South Africa	KwaZulu-Natal	genome	29869	Human	37	Female	20B	B.1.1	GR	Molecular Diagnostics Services (MDS)	KRISP, KZN Research Innovation and Sequencing Platform	Giandhari J et al	https://www.gisaid.org	?	?	05/07/2020
SouthAfrica/KRISP-0176/2020	ncov	EPI_ISL_482703	?	2020-06-05	Africa	South Africa	KwaZulu-Natal		Africa	South Africa	KwaZulu-Natal	genome	29823	Human	45	Male	20B	B.1.1	GR	Molecular Diagnostics Services (MDS)	KRISP, KZN Research Innovation and Sequencing Platform	Giandhari J et al	https://www.gisaid.org	?	?	05/07/2020
SouthAfrica/KRISP-0178/2020	ncov	EPI_ISL_482704	?	2020-06-05	Africa	South Africa	KwaZulu-Natal		Africa	South Africa	KwaZulu-Natal	genome	29822	Human	27	Male	20B	B.1.1.57	GR	Molecular Diagnostics Services (MDS)	KRISP, KZN Research Innovation and Sequencing Platform	Giandhari J et al	https://www.gisaid.org	?	?	05/07/2020
SouthAfrica/KRISP-0179/2020	ncov	EPI_ISL_482705	?	2020-06-06	Africa	South Africa	KwaZulu-Natal		Africa	South Africa	KwaZulu-Natal	genome	29859	Human	49	Male	20A	B.1.5.16	G	Molecular Diagnostics Services (MDS)	KRISP, KZN Research Innovation and Sequencing Platform	Giandhari J et al	https://www.gisaid.org	?	?	05/07/2020
SouthAfrica/KRISP-0180/2020	ncov	EPI_ISL_482706	?	2020-06-06	Africa	South Africa	KwaZulu-Natal		Africa	South Africa	KwaZulu-Natal	genome	29658	Human	69	Female	20A	B.1	G	Molecular Diagnostics Services (MDS)	KRISP, KZN Research Innovation and Sequencing Platform	Giandhari J et al	https://www.gisaid.org	?	?	05/07/2020
SouthAfrica/KRISP-0184/2020	ncov	EPI_ISL_482707	?	2020-06-07	Africa	South Africa	KwaZulu-Natal		Africa	South Africa	KwaZulu-Natal	genome	29665	Human	41	Female	20A	B.1	G	Molecular Diagnostics Services (MDS)	KRISP, KZN Research Innovation and Sequencing Platform	Giandhari J et al	https://www.gisaid.org	?	?	05/07/2020
SouthAfrica/KRISP-0185/2020	ncov	EPI_ISL_482708	?	2020-06-07	Africa	South Africa	KwaZulu-Natal		Africa	South Africa	KwaZulu-Natal	genome	29860	Human	37	Male	20B	B.1.1	GR	Molecular Diagnostics Services (MDS)	KRISP, KZN Research Innovation and Sequencing Platform	Giandhari J et al	https://www.gisaid.org	?	?	05/07/2020
SouthAfrica/KRISP-0190/2020	ncov	EPI_ISL_482709	?	2020-06-06	Africa	South Africa	KwaZulu-Natal		Africa	South Africa	KwaZulu-Natal	genome	29861	Human	30	Male	20B	B.1.1	GR	Molecular Diagnostics Services (MDS)	KRISP, KZN Research Innovation and Sequencing Platform	Giandhari J et al	https://www.gisaid.org	?	?	05/07/2020
SouthAfrica/KRISP-0191/2020	ncov	EPI_ISL_482710	?	2020-06-04	Africa	South Africa	KwaZulu-Natal	eThekwini	Africa	South Africa	KwaZulu-Natal	genome	29857	Human	45	Female	20A	B.1.106	G	NHLS-IALCH	KRISP, KZN Research Innovation and Sequencing Platform	Giandhari J et al	https://www.gisaid.org	?	?	05/07/2020
SouthAfrica/KRISP-0192/2020	ncov	EPI_ISL_482711	?	2020-06-04	Africa	South Africa	KwaZulu-Natal	eThekwini	Africa	South Africa	KwaZulu-Natal	genome	29873	Human	34	Female	20A	B.1.106	G	NHLS-IALCH	KRISP, KZN Research Innovation and Sequencing Platform	Giandhari J et al	https://www.gisaid.org	?	?	05/07/2020
SouthAfrica/KRISP-0193/2020	ncov	EPI_ISL_482848	?	2020-06-03	Africa	South Africa	KwaZulu-Natal	Umbilo	Africa	South Africa	KwaZulu-Natal	genome	29853	Human	56	Female	20A	B.1.106	G	NHLS-IALCH	KRISP, KZN Research Innovation and Sequencing Platform	Giandhari J et al	https://www.gisaid.org	?	?	06/07/2020
SouthAfrica/KRISP-0194/2020	ncov	EPI_ISL_482849	?	2020-06-06	Africa	South Africa	KwaZulu-Natal	Umbilo	Africa	South Africa	KwaZulu-Natal	genome	29822	Human	40	Female	20A	B.1.106	G	NHLS-IALCH	KRISP, KZN Research Innovation and Sequencing Platform	Giandhari J et al	https://www.gisaid.org	?	?	06/07/2020
SouthAfrica/KRISP-0195/2020	ncov	EPI_ISL_482850	?	2020-06-07	Africa	South Africa	KwaZulu-Natal	Umbilo	Africa	South Africa	KwaZulu-Natal	genome	29801	Human	27	Female	20A	B.1.106	G	NHLS-IALCH	KRISP, KZN Research Innovation and Sequencing Platform	Giandhari J et al	https://www.gisaid.org	?	?	06/07/2020
SouthAfrica/KRISP-0196/2020	ncov	EPI_ISL_482712	?	2020-06-08	Africa	South Africa	KwaZulu-Natal	eThekwini	Africa	South Africa	KwaZulu-Natal	genome	29869	Human	44	Female	20A	B.1.106	G	NHLS-IALCH	KRISP, KZN Research Innovation and Sequencing Platform	Giandhari J et al	https://www.gisaid.org	?	?	05/07/2020
SouthAfrica/KRISP-0197/2020	ncov	EPI_ISL_482713	?	2020-06-08	Africa	South Africa	KwaZulu-Natal	eThekwini	Africa	South Africa	KwaZulu-Natal	genome	29864	Human	47	Female	20B	B.1.1.206	GR	NHLS-IALCH	KRISP, KZN Research Innovation and Sequencing Platform	Giandhari J et al	https://www.gisaid.org	?	?	05/07/2020
SouthAfrica/KRISP-0198/2020	ncov	EPI_ISL_482851	?	2020-06-11	Africa	South Africa	KwaZulu-Natal	eThekwini	Africa	South Africa	KwaZulu-Natal	genome	29845	Human	46	?	20B	B.1.1	GR	Molecular Diagnostics Services (MDS)	KRISP, KZN Research Innovation and Sequencing Platform	Giandhari J et al	https://www.gisaid.org	?	?	06/07/2020
SouthAfrica/KRISP-0199/2020	ncov	EPI_ISL_482714	?	2020-06-11	Africa	South Africa	KwaZulu-Natal		Africa	South Africa	KwaZulu-Natal	genome	29823	Human	40	?	20A	B.1.5	O	Molecular Diagnostics Services (MDS)	KRISP, KZN Research Innovation and Sequencing Platform	Giandhari J et al	https://www.gisaid.org	?	?	05/07/2020
SouthAfrica/KRISP-02/2020	ncov	EPI_ISL_421572	?	2020-03-23	Africa	South Africa	KwaZulu-Natal		Africa	South Africa	KwaZulu-Natal	genome	29645	Human	40	Female	19A	B	V	Molecular Diagnostic Services and FLowpath	KRISP, KZN Research Innovation and Sequencing Platform	Giandhari J et al	https://www.gisaid.org	Early transmission of SARS-CoV-2 in South Africa: An epidemiological and phylogenetic report	https://dx.doi.org/10.1101/2020.05.29.20116376	09/04/2020
SouthAfrica/KRISP-0200/2020	ncov	EPI_ISL_482715	?	2020-06-11	Africa	South Africa	KwaZulu-Natal		Africa	South Africa	KwaZulu-Natal	genome	29844	Human	38	?	20A	B.1.5	G	Molecular Diagnostics Services (MDS)	KRISP, KZN Research Innovation and Sequencing Platform	Giandhari J et al	https://www.gisaid.org	?	?	05/07/2020
SouthAfrica/KRISP-0201/2020	ncov	EPI_ISL_482716	?	2020-06-11	Africa	South Africa	KwaZulu-Natal		Africa	South Africa	KwaZulu-Natal	genome	29886	Human	37	?	20B	B.1.1	GR	Molecular Diagnostics Services (MDS)	KRISP, KZN Research Innovation and Sequencing Platform	Giandhari J et al	https://www.gisaid.org	?	?	05/07/2020
SouthAfrica/KRISP-0202/2020	ncov	EPI_ISL_482717	?	2020-06-11	Africa	South Africa	KwaZulu-Natal		Africa	South Africa	KwaZulu-Natal	genome	29848	Human	33	?	20B	B.1.1	GR	Molecular Diagnostics Services (MDS)	KRISP, KZN Research Innovation and Sequencing Platform	Giandhari J et al	https://www.gisaid.org	?	?	05/07/2020
SouthAfrica/KRISP-0203/2020	ncov	EPI_ISL_482852	?	2020-06-11	Africa	South Africa	KwaZulu-Natal	eThekwini	Africa	South Africa	KwaZulu-Natal	genome	29859	Human	35	?	20B	B.1.1	GR	Molecular Diagnostics Services (MDS)	KRISP, KZN Research Innovation and Sequencing Platform	Giandhari J et al	https://www.gisaid.org	?	?	06/07/2020
SouthAfrica/KRISP-0205/2020	ncov	EPI_ISL_482718	?	2020-06-11	Africa	South Africa	KwaZulu-Natal		Africa	South Africa	KwaZulu-Natal	genome	29887	Human	62	?	20B	B.1.1	GR	Molecular Diagnostics Services (MDS)	KRISP, KZN Research Innovation and Sequencing Platform	Giandhari J et al	https://www.gisaid.org	?	?	05/07/2020
SouthAfrica/KRISP-0206/2020	ncov	EPI_ISL_482719	?	2020-06-11	Africa	South Africa	KwaZulu-Natal		Africa	South Africa	KwaZulu-Natal	genome	29834	Human	51	?	20A	B.1.5	G	Molecular Diagnostics Services (MDS)	KRISP, KZN Research Innovation and Sequencing Platform	Giandhari J et al	https://www.gisaid.org	?	?	05/07/2020
SouthAfrica/KRISP-0211/2020	ncov	EPI_ISL_482720	?	2020-06-11	Africa	South Africa	KwaZulu-Natal		Africa	South Africa	KwaZulu-Natal	genome	29903	Human	37	?	20A	B.1.5	G	Molecular Diagnostics Services (MDS)	KRISP, KZN Research Innovation and Sequencing Platform	Giandhari J et al	https://www.gisaid.org	?	?	05/07/2020
SouthAfrica/KRISP-0212/2020	ncov	EPI_ISL_482721	?	2020-06-11	Africa	South Africa	KwaZulu-Natal		Africa	South Africa	KwaZulu-Natal	genome	29862	Human	43	?	20A	B.1	G	Molecular Diagnostics Services (MDS)	KRISP, KZN Research Innovation and Sequencing Platform	Giandhari J et al	https://www.gisaid.org	?	?	05/07/2020
SouthAfrica/KRISP-0213/2020	ncov	EPI_ISL_482722	?	2020-06-11	Africa	South Africa	KwaZulu-Natal		Africa	South Africa	KwaZulu-Natal	genome	29870	Human	35	?	20A	B.1	G	Molecular Diagnostics Services (MDS)	KRISP, KZN Research Innovation and Sequencing Platform	Giandhari J et al	https://www.gisaid.org	?	?	05/07/2020
SouthAfrica/KRISP-0214/2020	ncov	EPI_ISL_482723	?	2020-06-11	Africa	South Africa	KwaZulu-Natal		Africa	South Africa	KwaZulu-Natal	genome	29861	Human	52	?	20A	B.1.5	G	Molecular Diagnostics Services (MDS)	KRISP, KZN Research Innovation and Sequencing Platform	Giandhari J et al	https://www.gisaid.org	?	?	05/07/2020
SouthAfrica/KRISP-0224/2020	ncov	EPI_ISL_482724	?	2020-06-11	Africa	South Africa	KwaZulu-Natal	uThukela	Africa	South Africa	KwaZulu-Natal	genome	29851	Human	38	Male	20A	B.1.144	G	NHLS-IALCH	KRISP, KZN Research Innovation and Sequencing Platform	Giandhari J et al	https://www.gisaid.org	?	?	05/07/2020
SouthAfrica/KRISP-0243/2020	ncov	EPI_ISL_482725	?	2020-06-14	Africa	South Africa	KwaZulu-Natal	uMgungundlovu	Africa	South Africa	KwaZulu-Natal	genome	29829	Human	23	Male	20A	B.1.140	G	NHLS-IALCH	KRISP, KZN Research Innovation and Sequencing Platform	Giandhari J et al	https://www.gisaid.org	?	?	05/07/2020
SouthAfrica/KRISP-0245/2020	ncov	EPI_ISL_482726	?	2020-06-14	Africa	South Africa	KwaZulu-Natal	uThukela	Africa	South Africa	KwaZulu-Natal	genome	29846	Human	36	Female	20A	B.1.144	G	NHLS-IALCH	KRISP, KZN Research Innovation and Sequencing Platform	Giandhari J et al	https://www.gisaid.org	?	?	05/07/2020
SouthAfrica/KRISP-0254/2020	ncov	EPI_ISL_482727	?	2020-06-14	Africa	South Africa	KwaZulu-Natal	uMgungundlovu	Africa	South Africa	KwaZulu-Natal	genome	29830	Human	27	Female	20A	B.1.140	G	NHLS-IALCH	KRISP, KZN Research Innovation and Sequencing Platform	Giandhari J et al	https://www.gisaid.org	?	?	05/07/2020
SouthAfrica/KRISP-0255/2020	ncov	EPI_ISL_482728	?	2020-06-14	Africa	South Africa	KwaZulu-Natal	uThukela	Africa	South Africa	KwaZulu-Natal	genome	29840	Human	37	Male	20A	B.1.5	G	NHLS-IALCH	KRISP, KZN Research Innovation and Sequencing Platform	Giandhari J et al	https://www.gisaid.org	?	?	05/07/2020
SouthAfrica/KRISP-0259/2020	ncov	EPI_ISL_482729	?	2020-06-15	Africa	South Africa	KwaZulu-Natal	eThekwini	Africa	South Africa	KwaZulu-Natal	genome	29753	Human	47	Female	20A	B.1	G	NHLS-IALCH	KRISP, KZN Research Innovation and Sequencing Platform	Giandhari J et al	https://www.gisaid.org	?	?	05/07/2020
SouthAfrica/KRISP-0260/2020	ncov	EPI_ISL_482730	?	2020-06-15	Africa	South Africa	KwaZulu-Natal	eThekwini	Africa	South Africa	KwaZulu-Natal	genome	29868	Human	19	Female	20A	B.1.5	G	NHLS-IALCH	KRISP, KZN Research Innovation and Sequencing Platform	Giandhari J et al	https://www.gisaid.org	?	?	05/07/2020
SouthAfrica/KRISP-0261/2020	ncov	EPI_ISL_482731	?	2020-06-15	Africa	South Africa	KwaZulu-Natal	eThekwini	Africa	South Africa	KwaZulu-Natal	genome	29730	Human	60	Male	20A	B.1.5	G	NHLS-IALCH	KRISP, KZN Research Innovation and Sequencing Platform	Giandhari J et al	https://www.gisaid.org	?	?	05/07/2020
SouthAfrica/KRISP-0266/2020	ncov	EPI_ISL_482853	?	2020-06-17	Africa	South Africa	KwaZulu-Natal	eThekwini	Africa	South Africa	KwaZulu-Natal	genome	29856	Human	29	Male	20B	B.1.1	GR	Molecular Diagnostics Services (MDS)	KRISP, KZN Research Innovation and Sequencing Platform	Giandhari J et al	https://www.gisaid.org	?	?	06/07/2020
SouthAfrica/KRISP-0267/2020	ncov	EPI_ISL_482854	?	2020-06-17	Africa	South Africa	KwaZulu-Natal	eThekwini	Africa	South Africa	KwaZulu-Natal	genome	29857	Human	17	Female	19B	A	S	Molecular Diagnostics Services (MDS)	KRISP, KZN Research Innovation and Sequencing Platform	Giandhari J et al	https://www.gisaid.org	?	?	06/07/2020
SouthAfrica/KRISP-0268/2020	ncov	EPI_ISL_482855	?	2020-06-17	Africa	South Africa	KwaZulu-Natal	eThekwini	Africa	South Africa	KwaZulu-Natal	genome	29829	Human	24	Female	20B	B.1.1.117	GR	Molecular Diagnostics Services (MDS)	KRISP, KZN Research Innovation and Sequencing Platform	Giandhari J et al	https://www.gisaid.org	?	?	06/07/2020
SouthAfrica/KRISP-0269/2020	ncov	EPI_ISL_482856	?	2020-06-17	Africa	South Africa	KwaZulu-Natal	eThekwini	Africa	South Africa	KwaZulu-Natal	genome	29819	Human	25	Female	20A	B.1.5	G	Molecular Diagnostics Services (MDS)	KRISP, KZN Research Innovation and Sequencing Platform	Giandhari J et al	https://www.gisaid.org	?	?	06/07/2020
SouthAfrica/KRISP-0270/2020	ncov	EPI_ISL_482857	?	2020-06-17	Africa	South Africa	KwaZulu-Natal	eThekwini	Africa	South Africa	KwaZulu-Natal	genome	29847	Human	20	Female	20B	B.1.1.117	GR	Molecular Diagnostics Services (MDS)	KRISP, KZN Research Innovation and Sequencing Platform	Giandhari J et al	https://www.gisaid.org	?	?	06/07/2020
SouthAfrica/KRISP-0271/2020	ncov	EPI_ISL_482858	?	2020-06-17	Africa	South Africa	KwaZulu-Natal	eThekwini	Africa	South Africa	KwaZulu-Natal	genome	29858	Human	21	Female	20B	B.1.1	GR	Molecular Diagnostics Services (MDS)	KRISP, KZN Research Innovation and Sequencing Platform	Giandhari J et al	https://www.gisaid.org	?	?	06/07/2020
SouthAfrica/KRISP-0272/2020	ncov	EPI_ISL_482859	?	2020-06-17	Africa	South Africa	KwaZulu-Natal	eThekwini	Africa	South Africa	KwaZulu-Natal	genome	29830	Human	28	Female	20B	B.1.1	GR	Molecular Diagnostics Services (MDS)	KRISP, KZN Research Innovation and Sequencing Platform	Giandhari J et al	https://www.gisaid.org	?	?	06/07/2020
SouthAfrica/KRISP-0273/2020	ncov	EPI_ISL_482860	?	2020-06-18	Africa	South Africa	KwaZulu-Natal	eThekwini	Africa	South Africa	KwaZulu-Natal	genome	29857	Human	10	Female	20B	B.1.1.57	GR	Molecular Diagnostics Services (MDS)	KRISP, KZN Research Innovation and Sequencing Platform	Giandhari J et al	https://www.gisaid.org	?	?	06/07/2020
SouthAfrica/KRISP-0274/2020	ncov	EPI_ISL_482861	?	2020-06-18	Africa	South Africa	KwaZulu-Natal	eThekwini	Africa	South Africa	KwaZulu-Natal	genome	29827	Human	72	Female	20B	B.1.1.57	GR	Molecular Diagnostics Services (MDS)	KRISP, KZN Research Innovation and Sequencing Platform	Giandhari J et al	https://www.gisaid.org	?	?	06/07/2020
SouthAfrica/KRISP-0275/2020	ncov	EPI_ISL_482862	?	2020-06-18	Africa	South Africa	KwaZulu-Natal	eThekwini	Africa	South Africa	KwaZulu-Natal	genome	29855	Human	?	Female	20B	B.1.1	GR	Molecular Diagnostics Services (MDS)	KRISP, KZN Research Innovation and Sequencing Platform	Giandhari J et al	https://www.gisaid.org	?	?	06/07/2020
SouthAfrica/KRISP-0276/2020	ncov	EPI_ISL_482863	?	2020-06-18	Africa	South Africa	KwaZulu-Natal	eThekwini	Africa	South Africa	KwaZulu-Natal	genome	29857	Human	29	Female	20B	B.1.1.57	GR	Molecular Diagnostics Services (MDS)	KRISP, KZN Research Innovation and Sequencing Platform	Giandhari J et al	https://www.gisaid.org	?	?	06/07/2020
SouthAfrica/KRISP-0277/2020	ncov	EPI_ISL_482864	?	2020-06-16	Africa	South Africa	KwaZulu-Natal	eThekwini	Africa	South Africa	KwaZulu-Natal	genome	29822	Human	34	Female	20B	B.1.1.273	GR	Molecular Diagnostics Services (MDS)	KRISP, KZN Research Innovation and Sequencing Platform	Giandhari J et al	https://www.gisaid.org	?	?	06/07/2020
SouthAfrica/KRISP-0278/2020	ncov	EPI_ISL_482865	?	2020-06-16	Africa	South Africa	KwaZulu-Natal	eThekwini	Africa	South Africa	KwaZulu-Natal	genome	29819	Human	52	Female	20B	B.1.1.75	GR	Molecular Diagnostics Services (MDS)	KRISP, KZN Research Innovation and Sequencing Platform	Giandhari J et al	https://www.gisaid.org	?	?	06/07/2020
SouthAfrica/KRISP-0279/2020	ncov	EPI_ISL_482866	?	2020-06-16	Africa	South Africa	KwaZulu-Natal	eThekwini	Africa	South Africa	KwaZulu-Natal	genome	29813	Human	43	Female	20B	B.1.1.56	GR	Molecular Diagnostics Services (MDS)	KRISP, KZN Research Innovation and Sequencing Platform	Giandhari J et al	https://www.gisaid.org	?	?	06/07/2020
SouthAfrica/KRISP-0280/2020	ncov	EPI_ISL_482867	?	2020-06-16	Africa	South Africa	KwaZulu-Natal	eThekwini	Africa	South Africa	KwaZulu-Natal	genome	29856	Human	37	Female	20B	B.1.1.206	GR	Molecular Diagnostics Services (MDS)	KRISP, KZN Research Innovation and Sequencing Platform	Giandhari J et al	https://www.gisaid.org	?	?	06/07/2020
SouthAfrica/KRISP-0281/2020	ncov	EPI_ISL_482868	?	2020-06-16	Africa	South Africa	KwaZulu-Natal	eThekwini	Africa	South Africa	KwaZulu-Natal	genome	29835	Human	37	Female	20B	B.1.1.206	GR	Molecular Diagnostics Services (MDS)	KRISP, KZN Research Innovation and Sequencing Platform	Giandhari J et al	https://www.gisaid.org	?	?	06/07/2020
SouthAfrica/KRISP-0282/2020	ncov	EPI_ISL_482869	?	2020-06-16	Africa	South Africa	KwaZulu-Natal	eThekwini	Africa	South Africa	KwaZulu-Natal	genome	29815	Human	49	Female	20B	B.1.1.206	GR	Molecular Diagnostics Services (MDS)	KRISP, KZN Research Innovation and Sequencing Platform	Giandhari J et al	https://www.gisaid.org	?	?	06/07/2020
SouthAfrica/KRISP-0283/2020	ncov	EPI_ISL_482870	?	2020-06-16	Africa	South Africa	KwaZulu-Natal	eThekwini	Africa	South Africa	KwaZulu-Natal	genome	29818	Human	50	Female	20B	B.1.1.206	GR	Molecular Diagnostics Services (MDS)	KRISP, KZN Research Innovation and Sequencing Platform	Giandhari J et al	https://www.gisaid.org	?	?	06/07/2020
SouthAfrica/KRISP-0284/2020	ncov	EPI_ISL_482871	?	2020-06-16	Africa	South Africa	KwaZulu-Natal	eThekwini	Africa	South Africa	KwaZulu-Natal	genome	29815	Human	50	Male	20B	B.1.1.206	O	Molecular Diagnostics Services (MDS)	KRISP, KZN Research Innovation and Sequencing Platform	Giandhari J et al	https://www.gisaid.org	?	?	06/07/2020
SouthAfrica/KRISP-0285/2020	ncov	EPI_ISL_482872	?	2020-06-16	Africa	South Africa	KwaZulu-Natal	eThekwini	Africa	South Africa	KwaZulu-Natal	genome	29826	Human	40	Male	20B	B.1.1.206	O	Molecular Diagnostics Services (MDS)	KRISP, KZN Research Innovation and Sequencing Platform	Giandhari J et al	https://www.gisaid.org	?	?	06/07/2020
SouthAfrica/KRISP-0286/2020	ncov	EPI_ISL_487277	?	2020-06-26	Africa	South Africa	KwaZulu-Natal	eThekwini	Africa	South Africa	KwaZulu-Natal	genome	29847	Human	62	Female	20B	B.1.1	GR	NHLS-IALCH	KRISP, KZN Research Innovation and Sequencing Platform	Giandhari J et al	https://www.gisaid.org	?	?	14/07/2020
SouthAfrica/KRISP-0287/2020	ncov	EPI_ISL_487278	?	2020-06-26	Africa	South Africa	KwaZulu-Natal	eThekwini	Africa	South Africa	KwaZulu-Natal	genome	29825	Human	47	Female	20B	B.1.1	GR	NHLS-IALCH	KRISP, KZN Research Innovation and Sequencing Platform	Giandhari J et al	https://www.gisaid.org	?	?	14/07/2020
SouthAfrica/KRISP-0288/2020	ncov	EPI_ISL_487279	?	2020-06-26	Africa	South Africa	KwaZulu-Natal	eThekwini	Africa	South Africa	KwaZulu-Natal	genome	29826	Human	36	Male	20A	B.1.140	G	NHLS-IALCH	KRISP, KZN Research Innovation and Sequencing Platform	Giandhari J et al	https://www.gisaid.org	?	?	14/07/2020
SouthAfrica/KRISP-0290/2020	ncov	EPI_ISL_487280	?	2020-06-26	Africa	South Africa	KwaZulu-Natal	eThekwini	Africa	South Africa	KwaZulu-Natal	genome	29860	Human	57	Female	20B	B.1.1	GR	NHLS-IALCH	KRISP, KZN Research Innovation and Sequencing Platform	Giandhari J et al	https://www.gisaid.org	?	?	14/07/2020
SouthAfrica/KRISP-0291/2020	ncov	EPI_ISL_487281	?	2020-06-26	Africa	South Africa	KwaZulu-Natal	eThekwini	Africa	South Africa	KwaZulu-Natal	genome	29857	Human	51	Female	20B	B.1.1	GR	NHLS-IALCH	KRISP, KZN Research Innovation and Sequencing Platform	Giandhari J et al	https://www.gisaid.org	?	?	14/07/2020
SouthAfrica/KRISP-0293/2020	ncov	EPI_ISL_487282	?	2020-06-25	Africa	South Africa	KwaZulu-Natal	eThekwini	Africa	South Africa	KwaZulu-Natal	genome	29839	Human	31	Male	20A	B.1.5	G	NHLS-IALCH	KRISP, KZN Research Innovation and Sequencing Platform	Giandhari J et al	https://www.gisaid.org	?	?	14/07/2020
SouthAfrica/KRISP-0294/2020	ncov	EPI_ISL_487283	?	2020-06-26	Africa	South Africa	KwaZulu-Natal	eThekwini	Africa	South Africa	KwaZulu-Natal	genome	29822	Human	47	Female	20A	B.1.140	G	NHLS-IALCH	KRISP, KZN Research Innovation and Sequencing Platform	Giandhari J et al	https://www.gisaid.org	?	?	14/07/2020
SouthAfrica/KRISP-0295/2020	ncov	EPI_ISL_495516	?	2020-06-26	Africa	South Africa	KwaZulu-Natal	eThekwini	Africa	South Africa	KwaZulu-Natal	genome	29816	Human	35	Female	20B	B.1.1	GR	NHLS-IALCH	KRISP, KZN Research Innovation and Sequencing Platform	Giandhari J et al	https://www.gisaid.org	?	?	23/07/2020
SouthAfrica/KRISP-0296/2020	ncov	EPI_ISL_487284	?	2020-06-26	Africa	South Africa	KwaZulu-Natal	eThekwini	Africa	South Africa	KwaZulu-Natal	genome	29831	Human	42	Female	20B	B.1.1.57	GR	NHLS-IALCH	KRISP, KZN Research Innovation and Sequencing Platform	Giandhari J et al	https://www.gisaid.org	?	?	14/07/2020
SouthAfrica/KRISP-0297/2020	ncov	EPI_ISL_487285	?	2020-06-26	Africa	South Africa	KwaZulu-Natal	eThekwini	Africa	South Africa	KwaZulu-Natal	genome	29834	Human	32	Female	20A	B.1.1.84	G	NHLS-IALCH	KRISP, KZN Research Innovation and Sequencing Platform	Giandhari J et al	https://www.gisaid.org	?	?	14/07/2020
SouthAfrica/KRISP-0298/2020	ncov	EPI_ISL_487286	?	2020-06-26	Africa	South Africa	KwaZulu-Natal	eThekwini	Africa	South Africa	KwaZulu-Natal	genome	29822	Human	42	Female	20A	B.1	G	NHLS-IALCH	KRISP, KZN Research Innovation and Sequencing Platform	Giandhari J et al	https://www.gisaid.org	?	?	14/07/2020
SouthAfrica/KRISP-0299/2020	ncov	EPI_ISL_487287	?	2020-06-25	Africa	South Africa	KwaZulu-Natal	eThekwini	Africa	South Africa	KwaZulu-Natal	genome	29826	Human	13	Male	20A	B.1.140	G	NHLS-IALCH	KRISP, KZN Research Innovation and Sequencing Platform	Giandhari J et al	https://www.gisaid.org	?	?	14/07/2020
SouthAfrica/KRISP-0300/2020	ncov	EPI_ISL_487288	?	2020-06-25	Africa	South Africa	KwaZulu-Natal	eThekwini	Africa	South Africa	KwaZulu-Natal	genome	29845	Human	43	Female	20A	B.1.140	G	NHLS-IALCH	KRISP, KZN Research Innovation and Sequencing Platform	Giandhari J et al	https://www.gisaid.org	?	?	14/07/2020
SouthAfrica/KRISP-0302/2020	ncov	EPI_ISL_487289	?	2020-06-24	Africa	South Africa	KwaZulu-Natal	iLembe	Africa	South Africa	KwaZulu-Natal	genome	29831	Human	48	Female	20A	B.1.5	G	NHLS-IALCH	KRISP, KZN Research Innovation and Sequencing Platform	Giandhari J et al	https://www.gisaid.org	?	?	14/07/2020
SouthAfrica/KRISP-0303/2020	ncov	EPI_ISL_487348	?	2020-06-25	Africa	South Africa	KwaZulu-Natal	Zululand	Africa	South Africa	KwaZulu-Natal	genome	29826	Human	29	Female	20A	B.1.144	G	NHLS-IALCH	KRISP, KZN Research Innovation and Sequencing Platform	Giandhari J et al	https://www.gisaid.org	?	?	14/07/2020
SouthAfrica/KRISP-0304/2020	ncov	EPI_ISL_487290	?	2020-06-23	Africa	South Africa	KwaZulu-Natal	uMgungundlovu	Africa	South Africa	KwaZulu-Natal	genome	29743	Human	47	Female	20A	B.1.5	G	NHLS-IALCH	KRISP, KZN Research Innovation and Sequencing Platform	Giandhari J et al	https://www.gisaid.org	?	?	14/07/2020
SouthAfrica/KRISP-0305/2020	ncov	EPI_ISL_487291	?	2020-06-24	Africa	South Africa	KwaZulu-Natal	uMgungundlovu	Africa	South Africa	KwaZulu-Natal	genome	29830	Human	49	Female	20B	B.1.1.206	G	NHLS-IALCH	KRISP, KZN Research Innovation and Sequencing Platform	Giandhari J et al	https://www.gisaid.org	?	?	14/07/2020
SouthAfrica/KRISP-0308/2020	ncov	EPI_ISL_487292	?	2020-06-24	Africa	South Africa	KwaZulu-Natal	Zululand	Africa	South Africa	KwaZulu-Natal	genome	29821	Human	22	Female	20B	C.1	GR	NHLS-IALCH	KRISP, KZN Research Innovation and Sequencing Platform	Giandhari J et al	https://www.gisaid.org	?	?	14/07/2020
SouthAfrica/KRISP-0309/2020	ncov	EPI_ISL_487293	?	2020-06-24	Africa	South Africa	KwaZulu-Natal	Zululand	Africa	South Africa	KwaZulu-Natal	genome	29833	Human	38	Female	20B	C.1	GR	NHLS-IALCH	KRISP, KZN Research Innovation and Sequencing Platform	Giandhari J et al	https://www.gisaid.org	?	?	14/07/2020
SouthAfrica/KRISP-0310/2020	ncov	EPI_ISL_487294	?	2020-06-24	Africa	South Africa	KwaZulu-Natal	Zululand	Africa	South Africa	KwaZulu-Natal	genome	29828	Human	33	Female	20B	C.1	GR	NHLS-IALCH	KRISP, KZN Research Innovation and Sequencing Platform	Giandhari J et al	https://www.gisaid.org	?	?	14/07/2020
SouthAfrica/KRISP-0312/2020	ncov	EPI_ISL_487295	?	2020-06-24	Africa	South Africa	KwaZulu-Natal	uMgungundlovu	Africa	South Africa	KwaZulu-Natal	genome	29828	Human	47	Female	20B	B.1.1.62	GR	NHLS-IALCH	KRISP, KZN Research Innovation and Sequencing Platform	Giandhari J et al	https://www.gisaid.org	?	?	14/07/2020
SouthAfrica/KRISP-0316/2020	ncov	EPI_ISL_487296	?	2020-06-23	Africa	South Africa	KwaZulu-Natal	uThukela	Africa	South Africa	KwaZulu-Natal	genome	29824	Human	1	Female	20B	B.1.1.54	GR	NHLS-IALCH	KRISP, KZN Research Innovation and Sequencing Platform	Giandhari J et al	https://www.gisaid.org	?	?	14/07/2020
SouthAfrica/KRISP-0318/2020	ncov	EPI_ISL_487297	?	2020-06-23	Africa	South Africa	KwaZulu-Natal	uThukela	Africa	South Africa	KwaZulu-Natal	genome	29836	Human	57	Female	20B	B.1.1	GR	NHLS-IALCH	KRISP, KZN Research Innovation and Sequencing Platform	Giandhari J et al	https://www.gisaid.org	?	?	14/07/2020
SouthAfrica/KRISP-0321/2020	ncov	EPI_ISL_487298	?	2020-06-24	Africa	South Africa	KwaZulu-Natal	Zululand	Africa	South Africa	KwaZulu-Natal	genome	29830	Human	24	Female	20B	B.1.1.206	GR	NHLS-IALCH	KRISP, KZN Research Innovation and Sequencing Platform	Giandhari J et al	https://www.gisaid.org	?	?	14/07/2020
SouthAfrica/KRISP-0322/2020	ncov	EPI_ISL_487299	?	2020-06-24	Africa	South Africa	KwaZulu-Natal	Zululand	Africa	South Africa	KwaZulu-Natal	genome	29832	Human	29	Female	20B	B.1.1	GR	NHLS-IALCH	KRISP, KZN Research Innovation and Sequencing Platform	Giandhari J et al	https://www.gisaid.org	?	?	14/07/2020
SouthAfrica/KRISP-0323/2020	ncov	EPI_ISL_487300	?	2020-06-24	Africa	South Africa	KwaZulu-Natal	Zululand	Africa	South Africa	KwaZulu-Natal	genome	29826	Human	41	Female	20B	B.1.1	GR	NHLS-IALCH	KRISP, KZN Research Innovation and Sequencing Platform	Giandhari J et al	https://www.gisaid.org	?	?	14/07/2020
SouthAfrica/KRISP-0327/2020	ncov	EPI_ISL_487301	?	2020-06-24	Africa	South Africa	KwaZulu-Natal	Zululand	Africa	South Africa	KwaZulu-Natal	genome	29820	Human	40	Female	20B	C.1	GR	NHLS-IALCH	KRISP, KZN Research Innovation and Sequencing Platform	Giandhari J et al	https://www.gisaid.org	?	?	14/07/2020
SouthAfrica/KRISP-0331/2020	ncov	EPI_ISL_487302	?	2020-06-24	Africa	South Africa	KwaZulu-Natal	Zululand	Africa	South Africa	KwaZulu-Natal	genome	29832	Human	30	Female	20B	B.1.1.54	GR	NHLS-IALCH	KRISP, KZN Research Innovation and Sequencing Platform	Giandhari J et al	https://www.gisaid.org	?	?	14/07/2020
SouthAfrica/KRISP-0332/2020	ncov	EPI_ISL_487303	?	2020-06-24	Africa	South Africa	KwaZulu-Natal	Zululand	Africa	South Africa	KwaZulu-Natal	genome	29832	Human	47	Female	20B	C.1	GR	NHLS-IALCH	KRISP, KZN Research Innovation and Sequencing Platform	Giandhari J et al	https://www.gisaid.org	?	?	14/07/2020
SouthAfrica/KRISP-0336/2020	ncov	EPI_ISL_487304	?	2020-06-18	Africa	South Africa	KwaZulu-Natal	uMgungundlovu	Africa	South Africa	KwaZulu-Natal	genome	29855	Human	60	?	20B	B.1.1.273	GR	NHLS-IALCH	KRISP, KZN Research Innovation and Sequencing Platform	Giandhari J et al	https://www.gisaid.org	?	?	14/07/2020
SouthAfrica/KRISP-0337/2020	ncov	EPI_ISL_495517	?	2020-06-18	Africa	South Africa	KwaZulu-Natal	Harry Gwala	Africa	South Africa	KwaZulu-Natal	genome	29826	Human	47	Female	20B	B.1.1.56	GR	NHLS-IALCH	KRISP, KZN Research Innovation and Sequencing Platform	Giandhari J et al	https://www.gisaid.org	?	?	23/07/2020
SouthAfrica/KRISP-0338/2020	ncov	EPI_ISL_487305	?	2020-06-18	Africa	South Africa	KwaZulu-Natal	Ugu	Africa	South Africa	KwaZulu-Natal	genome	29823	Human	73	Male	20B	B.1.1.56	GR	NHLS-IALCH	KRISP, KZN Research Innovation and Sequencing Platform	Giandhari J et al	https://www.gisaid.org	?	?	14/07/2020
SouthAfrica/KRISP-0339/2020	ncov	EPI_ISL_487306	?	2020-06-18	Africa	South Africa	KwaZulu-Natal	Ugu	Africa	South Africa	KwaZulu-Natal	genome	29809	Human	87	Female	20B	B.1.1.56	GR	NHLS-IALCH	KRISP, KZN Research Innovation and Sequencing Platform	Giandhari J et al	https://www.gisaid.org	?	?	14/07/2020
SouthAfrica/KRISP-0340/2020	ncov	EPI_ISL_487307	?	2020-06-17	Africa	South Africa	KwaZulu-Natal	uThukela	Africa	South Africa	KwaZulu-Natal	genome	29820	Human	39	Female	20B	B.1.1.56	GR	NHLS-IALCH	KRISP, KZN Research Innovation and Sequencing Platform	Giandhari J et al	https://www.gisaid.org	?	?	14/07/2020
SouthAfrica/KRISP-0342/2020	ncov	EPI_ISL_495518	?	2020-06-18	Africa	South Africa	KwaZulu-Natal	Harry Gwala	Africa	South Africa	KwaZulu-Natal	genome	29829	Human	50	Female	20B	B.1.144	G	NHLS-IALCH	KRISP, KZN Research Innovation and Sequencing Platform	Giandhari J et al	https://www.gisaid.org	?	?	23/07/2020
SouthAfrica/KRISP-0343/2020	ncov	EPI_ISL_495519	?	2020-06-18	Africa	South Africa	KwaZulu-Natal	Harry Gwala	Africa	South Africa	KwaZulu-Natal	genome	29831	Human	38	Female	20B	H.1	GR	NHLS-IALCH	KRISP, KZN Research Innovation and Sequencing Platform	Giandhari J et al	https://www.gisaid.org	?	?	23/07/2020
SouthAfrica/KRISP-0344/2020	ncov	EPI_ISL_495520	?	2020-06-20	Africa	South Africa	KwaZulu-Natal	uMzinyathi	Africa	South Africa	KwaZulu-Natal	genome	29822	Human	42	Female	20B	C.1	GR	NHLS-IALCH	KRISP, KZN Research Innovation and Sequencing Platform	Giandhari J et al	https://www.gisaid.org	?	?	23/07/2020
SouthAfrica/KRISP-0346/2020	ncov	EPI_ISL_495521	?	2020-06-18	Africa	South Africa	KwaZulu-Natal	Ugu	Africa	South Africa	KwaZulu-Natal	genome	29820	Human	88	Female	20A	B.1.140	G	NHLS-IALCH	KRISP, KZN Research Innovation and Sequencing Platform	Giandhari J et al	https://www.gisaid.org	?	?	23/07/2020
SouthAfrica/KRISP-0347/2020	ncov	EPI_ISL_487308	?	2020-06-18	Africa	South Africa	KwaZulu-Natal	Ugu	Africa	South Africa	KwaZulu-Natal	genome	29825	Human	34	Female	20B	B.1.1.206	GR	NHLS-IALCH	KRISP, KZN Research Innovation and Sequencing Platform	Giandhari J et al	https://www.gisaid.org	?	?	14/07/2020
SouthAfrica/KRISP-0348/2020	ncov	EPI_ISL_487309	?	2020-06-18	Africa	South Africa	KwaZulu-Natal	uMgungundlovu	Africa	South Africa	KwaZulu-Natal	genome	29813	Human	65	Female	20B	B.1.144	G	NHLS-IALCH	KRISP, KZN Research Innovation and Sequencing Platform	Giandhari J et al	https://www.gisaid.org	?	?	14/07/2020
SouthAfrica/KRISP-0349/2020	ncov	EPI_ISL_487310	?	2020-06-17	Africa	South Africa	KwaZulu-Natal	uThukela	Africa	South Africa	KwaZulu-Natal	genome	29825	Human	2	Female	20B	B.1.1	GR	NHLS-IALCH	KRISP, KZN Research Innovation and Sequencing Platform	Giandhari J et al	https://www.gisaid.org	?	?	14/07/2020
SouthAfrica/KRISP-0350/2020	ncov	EPI_ISL_487311	?	2020-06-17	Africa	South Africa	KwaZulu-Natal	uThukela	Africa	South Africa	KwaZulu-Natal	genome	29859	Human	22	Female	20B	B.1.1	GR	NHLS-IALCH	KRISP, KZN Research Innovation and Sequencing Platform	Giandhari J et al	https://www.gisaid.org	?	?	14/07/2020
SouthAfrica/KRISP-0352/2020	ncov	EPI_ISL_487312	?	2020-06-17	Africa	South Africa	KwaZulu-Natal	uThukela	Africa	South Africa	KwaZulu-Natal	genome	29832	Human	61	Female	20B	B.1.1	GR	NHLS-IALCH	KRISP, KZN Research Innovation and Sequencing Platform	Giandhari J et al	https://www.gisaid.org	?	?	14/07/2020
SouthAfrica/KRISP-0356/2020	ncov	EPI_ISL_487313	?	2020-06-25	Africa	South Africa	KwaZulu-Natal	eThekwini	Africa	South Africa	KwaZulu-Natal	genome	29850	Human	42	Female	20A	B.1.5	G	NHLS-IALCH	KRISP, KZN Research Innovation and Sequencing Platform	Giandhari J et al	https://www.gisaid.org	?	?	14/07/2020
SouthAfrica/KRISP-0360/2020	ncov	EPI_ISL_487314	?	2020-06-19	Africa	South Africa	KwaZulu-Natal	Amajuba	Africa	South Africa	KwaZulu-Natal	genome	29826	Human	33	Female	20B	C.1	GR	NHLS-IALCH	KRISP, KZN Research Innovation and Sequencing Platform	Giandhari J et al	https://www.gisaid.org	?	?	14/07/2020
SouthAfrica/KRISP-0361/2020	ncov	EPI_ISL_487315	?	2020-06-18	Africa	South Africa	KwaZulu-Natal	uMgungundlovu	Africa	South Africa	KwaZulu-Natal	genome	29816	Human	25	?	20B	B.1.1.54	GR	NHLS-IALCH	KRISP, KZN Research Innovation and Sequencing Platform	Giandhari J et al	https://www.gisaid.org	?	?	14/07/2020
SouthAfrica/KRISP-0365/2020	ncov	EPI_ISL_487316	?	2020-06-25	Africa	South Africa	KwaZulu-Natal	eThekwini	Africa	South Africa	KwaZulu-Natal	genome	29831	Human	52	Female	20B	B.1.1.84	GR	NHLS-IALCH	KRISP, KZN Research Innovation and Sequencing Platform	Giandhari J et al	https://www.gisaid.org	?	?	14/07/2020
SouthAfrica/KRISP-0366/2020	ncov	EPI_ISL_487317	?	2020-06-18	Africa	South Africa	KwaZulu-Natal	Amajuba	Africa	South Africa	KwaZulu-Natal	genome	29641	Human	60	Female	20B	B.1.1	GR	NHLS-IALCH	KRISP, KZN Research Innovation and Sequencing Platform	Giandhari J et al	https://www.gisaid.org	?	?	14/07/2020
SouthAfrica/KRISP-0367/2020	ncov	EPI_ISL_487318	?	2020-06-25	Africa	South Africa	KwaZulu-Natal	eThekwini	Africa	South Africa	KwaZulu-Natal	genome	29859	Human	48	Male	20B	B.1.1.273	GR	NHLS-IALCH	KRISP, KZN Research Innovation and Sequencing Platform	Giandhari J et al	https://www.gisaid.org	?	?	14/07/2020
SouthAfrica/KRISP-0368/2020	ncov	EPI_ISL_487319	?	2020-06-18	Africa	South Africa	KwaZulu-Natal	Amajuba	Africa	South Africa	KwaZulu-Natal	genome	29844	Human	16	Female	20B	B.1.1	GR	NHLS-IALCH	KRISP, KZN Research Innovation and Sequencing Platform	Giandhari J et al	https://www.gisaid.org	?	?	14/07/2020
SouthAfrica/KRISP-0369/2020	ncov	EPI_ISL_487320	?	2020-06-25	Africa	South Africa	KwaZulu-Natal	eThekwini	Africa	South Africa	KwaZulu-Natal	genome	29861	Human	44	Male	20B	B.1.1.84	GR	NHLS-IALCH	KRISP, KZN Research Innovation and Sequencing Platform	Giandhari J et al	https://www.gisaid.org	?	?	14/07/2020
SouthAfrica/KRISP-0370/2020	ncov	EPI_ISL_487321	?	2020-06-25	Africa	South Africa	KwaZulu-Natal	eThekwini	Africa	South Africa	KwaZulu-Natal	genome	29859	Human	64	Female	20A	B.1.140	G	NHLS-IALCH	KRISP, KZN Research Innovation and Sequencing Platform	Giandhari J et al	https://www.gisaid.org	?	?	14/07/2020
SouthAfrica/KRISP-0371/2020	ncov	EPI_ISL_487322	?	2020-06-18	Africa	South Africa	KwaZulu-Natal	Amajuba	Africa	South Africa	KwaZulu-Natal	genome	29854	Human	19	Female	20B	B.1.1	GR	NHLS-IALCH	KRISP, KZN Research Innovation and Sequencing Platform	Giandhari J et al	https://www.gisaid.org	?	?	14/07/2020
SouthAfrica/KRISP-0372/2020	ncov	EPI_ISL_487323	?	2020-06-19	Africa	South Africa	KwaZulu-Natal	eThekwini	Africa	South Africa	KwaZulu-Natal	genome	29818	Human	26	Male	20A	B.1.106	G	NHLS-IALCH	KRISP, KZN Research Innovation and Sequencing Platform	Giandhari J et al	https://www.gisaid.org	?	?	14/07/2020
SouthAfrica/KRISP-0373/2020	ncov	EPI_ISL_487324	?	2020-06-19	Africa	South Africa	KwaZulu-Natal	eThekwini	Africa	South Africa	KwaZulu-Natal	genome	29864	Human	59	?	20A	B.1.106	G	NHLS-IALCH	KRISP, KZN Research Innovation and Sequencing Platform	Giandhari J et al	https://www.gisaid.org	?	?	14/07/2020
SouthAfrica/KRISP-0375/2020	ncov	EPI_ISL_487325	?	2020-06-25	Africa	South Africa	KwaZulu-Natal	eThekwini	Africa	South Africa	KwaZulu-Natal	genome	29844	Human	48	Female	20A	B.1.140	G	NHLS-IALCH	KRISP, KZN Research Innovation and Sequencing Platform	Giandhari J et al	https://www.gisaid.org	?	?	14/07/2020
SouthAfrica/KRISP-0376/2020	ncov	EPI_ISL_487326	?	2020-06-22	Africa	South Africa	KwaZulu-Natal	eThekwini	Africa	South Africa	KwaZulu-Natal	genome	29822	Human	28	Female	20A	B.1	G	NHLS-IALCH	KRISP, KZN Research Innovation and Sequencing Platform	Giandhari J et al	https://www.gisaid.org	?	?	14/07/2020
SouthAfrica/KRISP-0377/2020	ncov	EPI_ISL_495522	?	2020-06-22	Africa	South Africa	KwaZulu-Natal	eThekwini	Africa	South Africa	KwaZulu-Natal	genome	29824	Human	34	Female	20B	B.1.1	GR	NHLS-IALCH	KRISP, KZN Research Innovation and Sequencing Platform	Giandhari J et al	https://www.gisaid.org	?	?	23/07/2020
SouthAfrica/KRISP-0378/2020	ncov	EPI_ISL_487327	?	2020-06-22	Africa	South Africa	KwaZulu-Natal	eThekwini	Africa	South Africa	KwaZulu-Natal	genome	29655	Human	50	Female	20B	B.1.1	GR	NHLS-IALCH	KRISP, KZN Research Innovation and Sequencing Platform	Giandhari J et al	https://www.gisaid.org	?	?	14/07/2020
SouthAfrica/KRISP-0380/2020	ncov	EPI_ISL_487328	?	2020-06-25	Africa	South Africa	KwaZulu-Natal	eThekwini	Africa	South Africa	KwaZulu-Natal	genome	29858	Human	59	Female	20B	B.1.1.84	GR	NHLS-IALCH	KRISP, KZN Research Innovation and Sequencing Platform	Giandhari J et al	https://www.gisaid.org	?	?	14/07/2020
SouthAfrica/KRISP-0382/2020	ncov	EPI_ISL_495523	?	2020-06-25	Africa	South Africa	KwaZulu-Natal	eThekwini	Africa	South Africa	KwaZulu-Natal	genome	29804	Human	37	Female	20A	B.1.140	G	NHLS-IALCH	KRISP, KZN Research Innovation and Sequencing Platform	Giandhari J et al	https://www.gisaid.org	?	?	23/07/2020
SouthAfrica/KRISP-0383/2020	ncov	EPI_ISL_495524	?	2020-06-25	Africa	South Africa	KwaZulu-Natal	eThekwini	Africa	South Africa	KwaZulu-Natal	genome	29818	Human	35	Female	20A	B.1.140	G	NHLS-IALCH	KRISP, KZN Research Innovation and Sequencing Platform	Giandhari J et al	https://www.gisaid.org	?	?	23/07/2020
SouthAfrica/KRISP-0384/2020	ncov	EPI_ISL_495525	?	2020-06-25	Africa	South Africa	KwaZulu-Natal	eThekwini	Africa	South Africa	KwaZulu-Natal	genome	29818	Human	40	Female	20A	B.1.140	G	NHLS-IALCH	KRISP, KZN Research Innovation and Sequencing Platform	Giandhari J et al	https://www.gisaid.org	?	?	23/07/2020
SouthAfrica/KRISP-0385/2020	ncov	EPI_ISL_495526	?	2020-06-25	Africa	South Africa	KwaZulu-Natal	eThekwini	Africa	South Africa	KwaZulu-Natal	genome	29815	Human	32	Female	20B	B.1.1	GR	NHLS-IALCH	KRISP, KZN Research Innovation and Sequencing Platform	Giandhari J et al	https://www.gisaid.org	?	?	23/07/2020
SouthAfrica/KRISP-0386/2020	ncov	EPI_ISL_487329	?	2020-07-01	Africa	South Africa	KwaZulu-Natal	eThekwini	Africa	South Africa	KwaZulu-Natal	genome	29859	Human	57	Male	20B	B.1.1.62	GR	Molecular Diagnostics Services (MDS)	KRISP, KZN Research Innovation and Sequencing Platform	Giandhari J et al	https://www.gisaid.org	?	?	14/07/2020
SouthAfrica/KRISP-0387/2020	ncov	EPI_ISL_487330	?	2020-07-01	Africa	South Africa	KwaZulu-Natal	eThekwini	Africa	South Africa	KwaZulu-Natal	genome	29861	Human	51	Male	20B	B.1.1.99	GR	Molecular Diagnostics Services (MDS)	KRISP, KZN Research Innovation and Sequencing Platform	Giandhari J et al	https://www.gisaid.org	?	?	14/07/2020
SouthAfrica/KRISP-0388/2020	ncov	EPI_ISL_487331	?	2020-07-01	Africa	South Africa	KwaZulu-Natal	eThekwini	Africa	South Africa	KwaZulu-Natal	genome	29844	Human	26	Male	20A	B.1.140	G	Molecular Diagnostics Services (MDS)	KRISP, KZN Research Innovation and Sequencing Platform	Giandhari J et al	https://www.gisaid.org	?	?	14/07/2020
SouthAfrica/KRISP-0389/2020	ncov	EPI_ISL_487332	?	2020-07-01	Africa	South Africa	KwaZulu-Natal	eThekwini	Africa	South Africa	KwaZulu-Natal	genome	29826	Human	31	Female	20B	C.9	GR	Molecular Diagnostics Services (MDS)	KRISP, KZN Research Innovation and Sequencing Platform	Giandhari J et al	https://www.gisaid.org	?	?	14/07/2020
SouthAfrica/KRISP-0390/2020	ncov	EPI_ISL_487333	?	2020-07-01	Africa	South Africa	KwaZulu-Natal	eThekwini	Africa	South Africa	KwaZulu-Natal	genome	29860	Human	47	Female	20B	C.2	GR	Molecular Diagnostics Services (MDS)	KRISP, KZN Research Innovation and Sequencing Platform	Giandhari J et al	https://www.gisaid.org	?	?	14/07/2020
SouthAfrica/KRISP-0391/2020	ncov	EPI_ISL_487334	?	2020-07-01	Africa	South Africa	KwaZulu-Natal	eThekwini	Africa	South Africa	KwaZulu-Natal	genome	29852	Human	35	Male	20B	B.1.1	GR	Molecular Diagnostics Services (MDS)	KRISP, KZN Research Innovation and Sequencing Platform	Giandhari J et al	https://www.gisaid.org	?	?	14/07/2020
SouthAfrica/KRISP-0392/2020	ncov	EPI_ISL_487335	?	2020-07-01	Africa	South Africa	KwaZulu-Natal	eThekwini	Africa	South Africa	KwaZulu-Natal	genome	29816	Human	42	Female	20A	B.1.5.19	G	Molecular Diagnostics Services (MDS)	KRISP, KZN Research Innovation and Sequencing Platform	Giandhari J et al	https://www.gisaid.org	?	?	14/07/2020
SouthAfrica/KRISP-0393/2020	ncov	EPI_ISL_487336	?	2020-07-01	Africa	South Africa	KwaZulu-Natal	eThekwini	Africa	South Africa	KwaZulu-Natal	genome	29857	Human	32	Male	20B	B.1.1.1	GR	Molecular Diagnostics Services (MDS)	KRISP, KZN Research Innovation and Sequencing Platform	Giandhari J et al	https://www.gisaid.org	?	?	14/07/2020
SouthAfrica/KRISP-0394/2020	ncov	EPI_ISL_487337	?	2020-07-01	Africa	South Africa	KwaZulu-Natal	eThekwini	Africa	South Africa	KwaZulu-Natal	genome	29824	Human	42	Female	20A	B.1.5.19	GR	Molecular Diagnostics Services (MDS)	KRISP, KZN Research Innovation and Sequencing Platform	Giandhari J et al	https://www.gisaid.org	?	?	14/07/2020
SouthAfrica/KRISP-0395/2020	ncov	EPI_ISL_487338	?	2020-07-01	Africa	South Africa	KwaZulu-Natal	eThekwini	Africa	South Africa	KwaZulu-Natal	genome	29857	Human	13	Female	20B	C.2	GR	Molecular Diagnostics Services (MDS)	KRISP, KZN Research Innovation and Sequencing Platform	Giandhari J et al	https://www.gisaid.org	?	?	14/07/2020
SouthAfrica/KRISP-0396/2020	ncov	EPI_ISL_487339	?	2020-07-01	Africa	South Africa	KwaZulu-Natal	eThekwini	Africa	South Africa	KwaZulu-Natal	genome	29842	Human	43	Male	20B	C.1	GR	Molecular Diagnostics Services (MDS)	KRISP, KZN Research Innovation and Sequencing Platform	Giandhari J et al	https://www.gisaid.org	?	?	14/07/2020
SouthAfrica/KRISP-0397/2020	ncov	EPI_ISL_487340	?	2020-07-01	Africa	South Africa	KwaZulu-Natal	eThekwini	Africa	South Africa	KwaZulu-Natal	genome	29854	Human	26	Male	20A	B.1.5	G	Molecular Diagnostics Services (MDS)	KRISP, KZN Research Innovation and Sequencing Platform	Giandhari J et al	https://www.gisaid.org	?	?	14/07/2020
SouthAfrica/KRISP-0398/2020	ncov	EPI_ISL_487341	?	2020-07-01	Africa	South Africa	KwaZulu-Natal	eThekwini	Africa	South Africa	KwaZulu-Natal	genome	29856	Human	56	Female	20B	B.1.1.54	GR	Molecular Diagnostics Services (MDS)	KRISP, KZN Research Innovation and Sequencing Platform	Giandhari J et al	https://www.gisaid.org	?	?	14/07/2020
SouthAfrica/KRISP-04/2020	ncov	EPI_ISL_436684	?	2020-03-31	Africa	South Africa	KwaZulu-Natal		Africa	South Africa	KwaZulu-Natal	genome	29823	Human	26	Female	20B	B.1.1.273	GR	KRISP, KZN Research Innovation and Sequencing Platform	KRISP, KZN Research Innovation and Sequencing Platform	Giandhari J et al	https://www.gisaid.org	Early transmission of SARS-CoV-2 in South Africa: An epidemiological and phylogenetic report	https://dx.doi.org/10.1101/2020.05.29.20116376	07/05/2020
SouthAfrica/KRISP-0402/2020	ncov	EPI_ISL_495527	?	2020-06-23	Africa	South Africa	KwaZulu-Natal	Harry Gwala	Africa	South Africa	KwaZulu-Natal	genome	29820	Human	26	Male	20A	B.1.140	G	NHLS-IALCH	KRISP, KZN Research Innovation and Sequencing Platform	Giandhari J et al	https://www.gisaid.org	?	?	23/07/2020
SouthAfrica/KRISP-0403/2020	ncov	EPI_ISL_495528	?	2020-06-23	Africa	South Africa	KwaZulu-Natal	Amajuba	Africa	South Africa	KwaZulu-Natal	genome	29831	Human	28	Male	20B	C.1	GR	NHLS-IALCH	KRISP, KZN Research Innovation and Sequencing Platform	Giandhari J et al	https://www.gisaid.org	?	?	23/07/2020
SouthAfrica/KRISP-0404/2020	ncov	EPI_ISL_495529	?	2020-06-24	Africa	South Africa	KwaZulu-Natal	Amajuba	Africa	South Africa	KwaZulu-Natal	genome	29825	Human	31	Female	20B	B.1.1.206	GR	NHLS-IALCH	KRISP, KZN Research Innovation and Sequencing Platform	Giandhari J et al	https://www.gisaid.org	?	?	23/07/2020
SouthAfrica/KRISP-0405/2020	ncov	EPI_ISL_495530	?	2020-06-23	Africa	South Africa	KwaZulu-Natal	Harry Gwala	Africa	South Africa	KwaZulu-Natal	genome	29857	Human	25	Male	20A	B.1.140	G	NHLS-IALCH	KRISP, KZN Research Innovation and Sequencing Platform	Giandhari J et al	https://www.gisaid.org	?	?	23/07/2020
SouthAfrica/KRISP-0406/2020	ncov	EPI_ISL_495531	?	2020-06-22	Africa	South Africa	KwaZulu-Natal	uMzinyathi	Africa	South Africa	KwaZulu-Natal	genome	29813	Human	31	Male	20B	B.1.1.54	GR	NHLS-IALCH	KRISP, KZN Research Innovation and Sequencing Platform	Giandhari J et al	https://www.gisaid.org	?	?	23/07/2020
SouthAfrica/KRISP-0407/2020	ncov	EPI_ISL_495532	?	2020-06-24	Africa	South Africa	KwaZulu-Natal	Amajuba	Africa	South Africa	KwaZulu-Natal	genome	29811	Human	38	Female	20A	B.1.5	G	NHLS-IALCH	KRISP, KZN Research Innovation and Sequencing Platform	Giandhari J et al	https://www.gisaid.org	?	?	23/07/2020
SouthAfrica/KRISP-0408/2020	ncov	EPI_ISL_495533	?	2020-06-23	Africa	South Africa	KwaZulu-Natal	Harry Gwala	Africa	South Africa	KwaZulu-Natal	genome	29816	Human	32	Female	20A	B.1.140	G	NHLS-IALCH	KRISP, KZN Research Innovation and Sequencing Platform	Giandhari J et al	https://www.gisaid.org	?	?	23/07/2020
SouthAfrica/KRISP-0409/2020	ncov	EPI_ISL_495534	?	2020-06-23	Africa	South Africa	KwaZulu-Natal	Amajuba	Africa	South Africa	KwaZulu-Natal	genome	29866	Human	68	Female	20B	C.1	GR	NHLS-IALCH	KRISP, KZN Research Innovation and Sequencing Platform	Giandhari J et al	https://www.gisaid.org	?	?	23/07/2020
SouthAfrica/KRISP-0410/2020	ncov	EPI_ISL_495535	?	2020-07-02	Africa	South Africa	KwaZulu-Natal	eThekwini	Africa	South Africa	KwaZulu-Natal	genome	29828	Human	26	Male	20A	B.1.140	G	Medical Disagnostics Services (MDS)	KRISP, KZN Research Innovation and Sequencing Platform	Giandhari J et al	https://www.gisaid.org	?	?	23/07/2020
SouthAfrica/KRISP-0411/2020	ncov	EPI_ISL_495536	?	2020-07-02	Africa	South Africa	KwaZulu-Natal	eThekwini	Africa	South Africa	KwaZulu-Natal	genome	29854	Human	28	Male	20B	B.1.1.206	GR	Medical Disagnostics Services (MDS)	KRISP, KZN Research Innovation and Sequencing Platform	Giandhari J et al	https://www.gisaid.org	?	?	23/07/2020
SouthAfrica/KRISP-0412/2020	ncov	EPI_ISL_495537	?	2020-07-02	Africa	South Africa	KwaZulu-Natal	eThekwini	Africa	South Africa	KwaZulu-Natal	genome	29856	Human	31	Female	20B	B.1.1.206	GR	Medical Disagnostics Services (MDS)	KRISP, KZN Research Innovation and Sequencing Platform	Giandhari J et al	https://www.gisaid.org	?	?	23/07/2020
SouthAfrica/KRISP-0413/2020	ncov	EPI_ISL_495538	?	2020-07-02	Africa	South Africa	KwaZulu-Natal	eThekwini	Africa	South Africa	KwaZulu-Natal	genome	29825	Human	25	Male	20B	B.1.1.40	GR	Medical Disagnostics Services (MDS)	KRISP, KZN Research Innovation and Sequencing Platform	Giandhari J et al	https://www.gisaid.org	?	?	23/07/2020
SouthAfrica/KRISP-0414/2020	ncov	EPI_ISL_495539	?	2020-07-02	Africa	South Africa	KwaZulu-Natal	eThekwini	Africa	South Africa	KwaZulu-Natal	genome	29815	Human	31	Male	20A	B.1.140	G	Medical Disagnostics Services (MDS)	KRISP, KZN Research Innovation and Sequencing Platform	Giandhari J et al	https://www.gisaid.org	?	?	23/07/2020
SouthAfrica/KRISP-0415/2020	ncov	EPI_ISL_495540	?	2020-07-02	Africa	South Africa	KwaZulu-Natal	eThekwini	Africa	South Africa	KwaZulu-Natal	genome	29847	Human	38	Female	20A	B.1.140	G	Medical Disagnostics Services (MDS)	KRISP, KZN Research Innovation and Sequencing Platform	Giandhari J et al	https://www.gisaid.org	?	?	23/07/2020
SouthAfrica/KRISP-0417/2020	ncov	EPI_ISL_495541	?	2020-07-02	Africa	South Africa	KwaZulu-Natal	eThekwini	Africa	South Africa	KwaZulu-Natal	genome	29831	Human	32	Female	20B	B.1.1.62	GR	Medical Disagnostics Services (MDS)	KRISP, KZN Research Innovation and Sequencing Platform	Giandhari J et al	https://www.gisaid.org	?	?	23/07/2020
SouthAfrica/KRISP-0418/2020	ncov	EPI_ISL_495542	?	2020-07-02	Africa	South Africa	KwaZulu-Natal	eThekwini	Africa	South Africa	KwaZulu-Natal	genome	29857	Human	68	Female	20B	B.1.1.206	GR	Medical Disagnostics Services (MDS)	KRISP, KZN Research Innovation and Sequencing Platform	Giandhari J et al	https://www.gisaid.org	?	?	23/07/2020
SouthAfrica/KRISP-0420/2020	ncov	EPI_ISL_495543	?	2020-07-01	Africa	South Africa	KwaZulu-Natal	iLembe	Africa	South Africa	KwaZulu-Natal	genome	29832	Human	46	Female	20B	B.1.1.1	GR	NHLS-IALCH	KRISP, KZN Research Innovation and Sequencing Platform	Giandhari J et al	https://www.gisaid.org	?	?	23/07/2020
SouthAfrica/KRISP-0421/2020	ncov	EPI_ISL_495544	?	2020-07-01	Africa	South Africa	KwaZulu-Natal	King Cetshwayo	Africa	South Africa	KwaZulu-Natal	genome	29823	Human	29	Female	20B	B.1.1	GR	NHLS-IALCH	KRISP, KZN Research Innovation and Sequencing Platform	Giandhari J et al	https://www.gisaid.org	?	?	23/07/2020
SouthAfrica/KRISP-0423/2020	ncov	EPI_ISL_495545	?	2020-07-01	Africa	South Africa	KwaZulu-Natal	iLembe	Africa	South Africa	KwaZulu-Natal	genome	29823	Human	22	Female	20A	B.1	G	NHLS-IALCH	KRISP, KZN Research Innovation and Sequencing Platform	Giandhari J et al	https://www.gisaid.org	?	?	23/07/2020
SouthAfrica/KRISP-0426/2020	ncov	EPI_ISL_495546	?	2020-07-01	Africa	South Africa	KwaZulu-Natal	uMgungundlovu	Africa	South Africa	KwaZulu-Natal	genome	29842	Human	28	Female	20B	B.1.1.206	GR	NHLS-IALCH	KRISP, KZN Research Innovation and Sequencing Platform	Giandhari J et al	https://www.gisaid.org	?	?	23/07/2020
SouthAfrica/KRISP-0431/2020	ncov	EPI_ISL_495547	?	2020-06-30	Africa	South Africa	KwaZulu-Natal	King Cetshwayo	Africa	South Africa	KwaZulu-Natal	genome	29830	Human	34	Female	20B	B.1.1.54	GR	NHLS-IALCH	KRISP, KZN Research Innovation and Sequencing Platform	Giandhari J et al	https://www.gisaid.org	?	?	23/07/2020
SouthAfrica/KRISP-0435/2020	ncov	EPI_ISL_498054	?	2020-07-01	Africa	South Africa	KwaZulu-Natal	Ugu	Africa	South Africa	KwaZulu-Natal	genome	29823	Human	4	Female	20B	B.1.1.54	GR	NHLS-IALCH	KRISP, KZN Research Innovation and Sequencing Platform	Giandhari J et al	https://www.gisaid.org	?	?	26/07/2020
SouthAfrica/KRISP-0436/2020	ncov	EPI_ISL_498055	?	2020-07-01	Africa	South Africa	KwaZulu-Natal	Ugu	Africa	South Africa	KwaZulu-Natal	genome	29829	Human	31	Male	20B	B.1.1	GR	NHLS-IALCH	KRISP, KZN Research Innovation and Sequencing Platform	Giandhari J et al	https://www.gisaid.org	?	?	26/07/2020
SouthAfrica/KRISP-0440/2020	ncov	EPI_ISL_498056	?	2020-07-01	Africa	South Africa	KwaZulu-Natal	iLembe	Africa	South Africa	KwaZulu-Natal	genome	29735	Human	32	Male	20B	B.1.1.54	GR	NHLS-IALCH	KRISP, KZN Research Innovation and Sequencing Platform	Giandhari J et al	https://www.gisaid.org	?	?	26/07/2020
SouthAfrica/KRISP-0441/2020	ncov	EPI_ISL_498057	?	2020-06-30	Africa	South Africa	KwaZulu-Natal	iLembe	Africa	South Africa	KwaZulu-Natal	genome	29748	Human	17	Male	20A	B.1.1.35	G	NHLS-IALCH	KRISP, KZN Research Innovation and Sequencing Platform	Giandhari J et al	https://www.gisaid.org	?	?	26/07/2020
SouthAfrica/KRISP-0445/2020	ncov	EPI_ISL_498058	?	2020-06-30	Africa	South Africa	KwaZulu-Natal	iLembe	Africa	South Africa	KwaZulu-Natal	genome	29830	Human	17	Female	20B	B.1.1.10	GR	NHLS-IALCH	KRISP, KZN Research Innovation and Sequencing Platform	Giandhari J et al	https://www.gisaid.org	?	?	26/07/2020
SouthAfrica/KRISP-0446/2020	ncov	EPI_ISL_498059	?	2020-06-30	Africa	South Africa	KwaZulu-Natal	iLembe	Africa	South Africa	KwaZulu-Natal	genome	29823	Human	21	Female	20A	B.1	G	NHLS-IALCH	KRISP, KZN Research Innovation and Sequencing Platform	Giandhari J et al	https://www.gisaid.org	?	?	26/07/2020
SouthAfrica/KRISP-045/2020	ncov	EPI_ISL_436686	?	2020-03-27	Africa	South Africa	KwaZulu-Natal		Africa	South Africa	KwaZulu-Natal	genome	29850	Human	39	Female	20B	B.1.1.1	GR	KRISP, KZN Research Innovation and Sequencing Platform	KRISP, KZN Research Innovation and Sequencing Platform	Giandhari J et al	https://www.gisaid.org	Early transmission of SARS-CoV-2 in South Africa: An epidemiological and phylogenetic report	https://dx.doi.org/10.1101/2020.05.29.20116376	07/05/2020
SouthAfrica/KRISP-0450/2020	ncov	EPI_ISL_495548	?	2020-07-02	Africa	South Africa	KwaZulu-Natal	eThekwini	Africa	South Africa	KwaZulu-Natal	genome	29715	Human	54	Female	20A	B.1	G	NHLS-IALCH	KRISP, KZN Research Innovation and Sequencing Platform	Giandhari J et al	https://www.gisaid.org	?	?	23/07/2020
SouthAfrica/KRISP-0458/2020	ncov	EPI_ISL_495549	?	2020-07-02	Africa	South Africa	KwaZulu-Natal	eThekwini	Africa	South Africa	KwaZulu-Natal	genome	29831	Human	32	Female	20B	B.1.1	GR	NHLS-IALCH	KRISP, KZN Research Innovation and Sequencing Platform	Giandhari J et al	https://www.gisaid.org	?	?	23/07/2020
SouthAfrica/KRISP-0460/2020	ncov	EPI_ISL_495550	?	2020-07-02	Africa	South Africa	KwaZulu-Natal	eThekwini	Africa	South Africa	KwaZulu-Natal	genome	29860	Human	43	Female	20A	B.1.106	G	NHLS-IALCH	KRISP, KZN Research Innovation and Sequencing Platform	Giandhari J et al	https://www.gisaid.org	?	?	23/07/2020
SouthAfrica/KRISP-0461/2020	ncov	EPI_ISL_495551	?	2020-07-02	Africa	South Africa	KwaZulu-Natal	eThekwini	Africa	South Africa	KwaZulu-Natal	genome	29821	Human	23	Female	20A	B.1	G	NHLS-IALCH	KRISP, KZN Research Innovation and Sequencing Platform	Giandhari J et al	https://www.gisaid.org	?	?	23/07/2020
SouthAfrica/KRISP-0462/2020	ncov	EPI_ISL_495552	?	2020-07-02	Africa	South Africa	KwaZulu-Natal	eThekwini	Africa	South Africa	KwaZulu-Natal	genome	29819	Human	73	Male	20A	B.1.106	G	NHLS-IALCH	KRISP, KZN Research Innovation and Sequencing Platform	Giandhari J et al	https://www.gisaid.org	?	?	23/07/2020
SouthAfrica/KRISP-0464/2020	ncov	EPI_ISL_495553	?	2020-06-30	Africa	South Africa	KwaZulu-Natal	King Cetshwayo	Africa	South Africa	KwaZulu-Natal	genome	29812	Human	32	Male	20A	B.1.5	G	NHLS-IALCH	KRISP, KZN Research Innovation and Sequencing Platform	Giandhari J et al	https://www.gisaid.org	?	?	23/07/2020
SouthAfrica/KRISP-0468/2020	ncov	EPI_ISL_495554	?	2020-07-01	Africa	South Africa	KwaZulu-Natal	King Cetshwayo	Africa	South Africa	KwaZulu-Natal	genome	29704	Human	9	Male	20B	B.1.106	G	NHLS-IALCH	KRISP, KZN Research Innovation and Sequencing Platform	Giandhari J et al	https://www.gisaid.org	?	?	23/07/2020
SouthAfrica/KRISP-0469/2020	ncov	EPI_ISL_495555	?	2020-07-06	Africa	South Africa	KwaZulu-Natal	Ugu	Africa	South Africa	KwaZulu-Natal	genome	29827	Human	34	Female	20B	B.1.1.67	GR	NHLS-IALCH	KRISP, KZN Research Innovation and Sequencing Platform	Giandhari J et al	https://www.gisaid.org	?	?	23/07/2020
SouthAfrica/KRISP-0473/2020	ncov	EPI_ISL_495556	?	2020-07-06	Africa	South Africa	KwaZulu-Natal	Ugu	Africa	South Africa	KwaZulu-Natal	genome	29821	Human	57	Male	20B	B.1.1.67	GR	NHLS-IALCH	KRISP, KZN Research Innovation and Sequencing Platform	Giandhari J et al	https://www.gisaid.org	?	?	23/07/2020
SouthAfrica/KRISP-0474/2020	ncov	EPI_ISL_495557	?	2020-07-06	Africa	South Africa	KwaZulu-Natal	Ugu	Africa	South Africa	KwaZulu-Natal	genome	29861	Human	2	Male	20B	H.1	GR	NHLS-IALCH	KRISP, KZN Research Innovation and Sequencing Platform	Giandhari J et al	https://www.gisaid.org	?	?	23/07/2020
SouthAfrica/KRISP-0475/2020	ncov	EPI_ISL_495558	?	2020-07-06	Africa	South Africa	KwaZulu-Natal	Ugu	Africa	South Africa	KwaZulu-Natal	genome	29831	Human	3	Male	20B	B.1.1.67	GR	NHLS-IALCH	KRISP, KZN Research Innovation and Sequencing Platform	Giandhari J et al	https://www.gisaid.org	?	?	23/07/2020
SouthAfrica/KRISP-0478/2020	ncov	EPI_ISL_495559	?	2020-07-05	Africa	South Africa	KwaZulu-Natal	uMgungundlovu	Africa	South Africa	KwaZulu-Natal	genome	29824	Human	25	Male	20B	B.1.1	GR	NHLS-IALCH	KRISP, KZN Research Innovation and Sequencing Platform	Giandhari J et al	https://www.gisaid.org	?	?	23/07/2020
SouthAfrica/KRISP-0481/2020	ncov	EPI_ISL_495560	?	2020-07-05	Africa	South Africa	KwaZulu-Natal	uMgungundlovu	Africa	South Africa	KwaZulu-Natal	genome	29813	Human	53	Male	20B	B.1.1	GR	NHLS-IALCH	KRISP, KZN Research Innovation and Sequencing Platform	Giandhari J et al	https://www.gisaid.org	?	?	23/07/2020
SouthAfrica/KRISP-0485/2020	ncov	EPI_ISL_495561	?	2020-07-03	Africa	South Africa	KwaZulu-Natal	uMkhanyakude	Africa	South Africa	KwaZulu-Natal	genome	29849	Human	13	Female	20B	B.1.1	GR	NHLS-IALCH	KRISP, KZN Research Innovation and Sequencing Platform	Giandhari J et al	https://www.gisaid.org	?	?	23/07/2020
SouthAfrica/KRISP-0487/2020	ncov	EPI_ISL_495562	?	2020-07-03	Africa	South Africa	KwaZulu-Natal	uMkhanyakude	Africa	South Africa	KwaZulu-Natal	genome	29864	Human	12	Female	20A	B.1.106	G	NHLS-IALCH	KRISP, KZN Research Innovation and Sequencing Platform	Giandhari J et al	https://www.gisaid.org	?	?	23/07/2020
SouthAfrica/KRISP-0489/2020	ncov	EPI_ISL_498060	?	2020-07-09	Africa	South Africa	KwaZulu-Natal	uMkhanyakude	Africa	South Africa	KwaZulu-Natal	genome	29827	Human	22	Female	20B	B.1.1.206	GR	NHLS-IALCH	KRISP, KZN Research Innovation and Sequencing Platform	Giandhari J et al	https://www.gisaid.org	?	?	26/07/2020
SouthAfrica/KRISP-0490/2020	ncov	EPI_ISL_498061	?	2020-07-09	Africa	South Africa	KwaZulu-Natal	uMkhanyakude	Africa	South Africa	KwaZulu-Natal	genome	29833	Human	16	Female	20B	B.1.1.206	GR	NHLS-IALCH	KRISP, KZN Research Innovation and Sequencing Platform	Giandhari J et al	https://www.gisaid.org	?	?	26/07/2020
SouthAfrica/KRISP-0491/2020	ncov	EPI_ISL_498062	?	2020-07-07	Africa	South Africa	KwaZulu-Natal	uMkhanyakude	Africa	South Africa	KwaZulu-Natal	genome	29848	Human	19	Male	20B	B.1.1.273	GR	NHLS-IALCH	KRISP, KZN Research Innovation and Sequencing Platform	Giandhari J et al	https://www.gisaid.org	?	?	26/07/2020
SouthAfrica/KRISP-0492/2020	ncov	EPI_ISL_498063	?	2020-07-07	Africa	South Africa	KwaZulu-Natal	uMkhanyakude	Africa	South Africa	KwaZulu-Natal	genome	29828	Human	21	Female	20B	B.1.1.273	GR	NHLS-IALCH	KRISP, KZN Research Innovation and Sequencing Platform	Giandhari J et al	https://www.gisaid.org	?	?	26/07/2020
SouthAfrica/KRISP-0493/2020	ncov	EPI_ISL_498064	?	2020-07-07	Africa	South Africa	KwaZulu-Natal	uMkhanyakude	Africa	South Africa	KwaZulu-Natal	genome	29825	Human	34	Male	20B	B.1.1.67	GR	NHLS-IALCH	KRISP, KZN Research Innovation and Sequencing Platform	Giandhari J et al	https://www.gisaid.org	?	?	26/07/2020
SouthAfrica/KRISP-0494/2020	ncov	EPI_ISL_498065	?	2020-07-09	Africa	South Africa	KwaZulu-Natal	uMkhanyakude	Africa	South Africa	KwaZulu-Natal	genome	29825	Human	20	Female	20B	B.1.1.206	GR	NHLS-IALCH	KRISP, KZN Research Innovation and Sequencing Platform	Giandhari J et al	https://www.gisaid.org	?	?	26/07/2020
SouthAfrica/KRISP-0497/2020	ncov	EPI_ISL_498066	?	2020-07-09	Africa	South Africa	KwaZulu-Natal	uMkhanyakude	Africa	South Africa	KwaZulu-Natal	genome	29860	Human	23	Female	20B	B.1.1.206	GR	NHLS-IALCH	KRISP, KZN Research Innovation and Sequencing Platform	Giandhari J et al	https://www.gisaid.org	?	?	26/07/2020
SouthAfrica/KRISP-0498/2020	ncov	EPI_ISL_498067	?	2020-07-10	Africa	South Africa	KwaZulu-Natal	uMkhanyakude	Africa	South Africa	KwaZulu-Natal	genome	29822	Human	28	Male	20A	B.1	G	NHLS-IALCH	KRISP, KZN Research Innovation and Sequencing Platform	Giandhari J et al	https://www.gisaid.org	?	?	26/07/2020
SouthAfrica/KRISP-0500/2020	ncov	EPI_ISL_498068	?	2020-07-07	Africa	South Africa	KwaZulu-Natal	uMkhanyakude	Africa	South Africa	KwaZulu-Natal	genome	29851	Human	15	Female	20B	B.1.1	GR	NHLS-IALCH	KRISP, KZN Research Innovation and Sequencing Platform	Giandhari J et al	https://www.gisaid.org	?	?	26/07/2020
SouthAfrica/KRISP-0501/2020	ncov	EPI_ISL_498069	?	2020-07-11	Africa	South Africa	KwaZulu-Natal	uMkhanyakude	Africa	South Africa	KwaZulu-Natal	genome	29834	Human	57	Female	20A	B.1.5	G	NHLS-IALCH	KRISP, KZN Research Innovation and Sequencing Platform	Giandhari J et al	https://www.gisaid.org	?	?	26/07/2020
SouthAfrica/KRISP-0502/2020	ncov	EPI_ISL_498070	?	2020-07-11	Africa	South Africa	KwaZulu-Natal	uMgungundlovu	Africa	South Africa	KwaZulu-Natal	genome	29823	Human	66	Male	20B	B.1.1.273	GR	NHLS-IALCH	KRISP, KZN Research Innovation and Sequencing Platform	Giandhari J et al	https://www.gisaid.org	?	?	26/07/2020
SouthAfrica/KRISP-0503/2020	ncov	EPI_ISL_498071	?	2020-07-11	Africa	South Africa	KwaZulu-Natal	uMgungundlovu	Africa	South Africa	KwaZulu-Natal	genome	29826	Human	18	Female	20B	B.1.1.273	GR	NHLS-IALCH	KRISP, KZN Research Innovation and Sequencing Platform	Giandhari J et al	https://www.gisaid.org	?	?	26/07/2020
SouthAfrica/KRISP-051/2020	ncov	EPI_ISL_436687	?	2020-03-28	Africa	South Africa	KwaZulu-Natal		Africa	South Africa	KwaZulu-Natal	genome	29864	Human	55	Female	20A	B.1	G	KRISP, KZN Research Innovation and Sequencing Platform	KRISP, KZN Research Innovation and Sequencing Platform	Giandhari J et al	https://www.gisaid.org	Early transmission of SARS-CoV-2 in South Africa: An epidemiological and phylogenetic report	https://dx.doi.org/10.1101/2020.05.29.20116376	07/05/2020
SouthAfrica/KRISP-0526/2020	ncov	EPI_ISL_498072	?	2020-07-13	Africa	South Africa	KwaZulu-Natal	Harry Gwala	Africa	South Africa	KwaZulu-Natal	genome	29857	Human	12	Male	20A	B.1.5.19	GR	NHLS-IALCH	KRISP, KZN Research Innovation and Sequencing Platform	Giandhari J et al	https://www.gisaid.org	?	?	26/07/2020
SouthAfrica/KRISP-0527/2020	ncov	EPI_ISL_498073	?	2020-07-14	Africa	South Africa	KwaZulu-Natal	Harry Gwala	Africa	South Africa	KwaZulu-Natal	genome	29857	Human	40	Female	20A	B.1.140	G	NHLS-IALCH	KRISP, KZN Research Innovation and Sequencing Platform	Giandhari J et al	https://www.gisaid.org	?	?	26/07/2020
SouthAfrica/KRISP-0529/2020	ncov	EPI_ISL_498074	?	2020-07-13	Africa	South Africa	KwaZulu-Natal	uMzinyathi	Africa	South Africa	KwaZulu-Natal	genome	29829	Human	36	Female	20B	C.1	GR	NHLS-IALCH	KRISP, KZN Research Innovation and Sequencing Platform	Giandhari J et al	https://www.gisaid.org	?	?	26/07/2020
SouthAfrica/KRISP-0531/2020	ncov	EPI_ISL_498075	?	2020-07-14	Africa	South Africa	KwaZulu-Natal	Harry Gwala	Africa	South Africa	KwaZulu-Natal	genome	29818	Human	38	Female	20A	B.1.5	G	NHLS-IALCH	KRISP, KZN Research Innovation and Sequencing Platform	Giandhari J et al	https://www.gisaid.org	?	?	26/07/2020
SouthAfrica/KRISP-0533/2020	ncov	EPI_ISL_498076	?	2020-07-15	Africa	South Africa	KwaZulu-Natal	eThekwini	Africa	South Africa	KwaZulu-Natal	genome	29818	Human	44	Female	20A	B.1	G	NHLS-IALCH	KRISP, KZN Research Innovation and Sequencing Platform	Giandhari J et al	https://www.gisaid.org	?	?	26/07/2020
SouthAfrica/KRISP-0534/2020	ncov	EPI_ISL_498077	?	2020-07-14	Africa	South Africa	KwaZulu-Natal	Harry Gwala	Africa	South Africa	KwaZulu-Natal	genome	29832	Human	25	Male	20A	B.1.5	G	NHLS-IALCH	KRISP, KZN Research Innovation and Sequencing Platform	Giandhari J et al	https://www.gisaid.org	?	?	26/07/2020
SouthAfrica/KRISP-0535/2020	ncov	EPI_ISL_498078	?	2020-07-08	Africa	South Africa	KwaZulu-Natal	uMkhanyakude	Africa	South Africa	KwaZulu-Natal	genome	29902	Human	1	Male	20B	B.1.1.206	GR	NHLS-IALCH	KRISP, KZN Research Innovation and Sequencing Platform	Giandhari J et al	https://www.gisaid.org	?	?	26/07/2020
SouthAfrica/KRISP-0536/2020	ncov	EPI_ISL_498079	?	2020-07-14	Africa	South Africa	KwaZulu-Natal	uMzinyathi	Africa	South Africa	KwaZulu-Natal	genome	29830	Human	50	Male	20B	B.1.1	GR	NHLS-IALCH	KRISP, KZN Research Innovation and Sequencing Platform	Giandhari J et al	https://www.gisaid.org	?	?	26/07/2020
SouthAfrica/KRISP-0538/2020	ncov	EPI_ISL_498080	?	2020-07-14	Africa	South Africa	KwaZulu-Natal	uMzinyathi	Africa	South Africa	KwaZulu-Natal	genome	29826	Human	50	Male	20B	B.1.1.254	GR	NHLS-IALCH	KRISP, KZN Research Innovation and Sequencing Platform	Giandhari J et al	https://www.gisaid.org	?	?	26/07/2020
SouthAfrica/KRISP-0539/2020	ncov	EPI_ISL_498081	?	2020-07-07	Africa	South Africa	KwaZulu-Natal	uMzinyathi	Africa	South Africa	KwaZulu-Natal	genome	29858	Human	31	Female	20B	B.1.1.206	GR	NHLS-IALCH	KRISP, KZN Research Innovation and Sequencing Platform	Giandhari J et al	https://www.gisaid.org	?	?	26/07/2020
SouthAfrica/KRISP-0540/2020	ncov	EPI_ISL_498082	?	2020-07-14	Africa	South Africa	KwaZulu-Natal	uMzinyathi	Africa	South Africa	KwaZulu-Natal	genome	29827	Human	42	Female	20B	B.1.1	GR	NHLS-IALCH	KRISP, KZN Research Innovation and Sequencing Platform	Giandhari J et al	https://www.gisaid.org	?	?	26/07/2020
SouthAfrica/KRISP-0541/2020	ncov	EPI_ISL_498083	?	2020-07-14	Africa	South Africa	KwaZulu-Natal	uMzinyathi	Africa	South Africa	KwaZulu-Natal	genome	29724	Human	62	Female	20B	B.1.1.206	GR	NHLS-IALCH	KRISP, KZN Research Innovation and Sequencing Platform	Giandhari J et al	https://www.gisaid.org	?	?	26/07/2020
SouthAfrica/KRISP-0543/2020	ncov	EPI_ISL_498084	?	2020-07-12	Africa	South Africa	KwaZulu-Natal	iLembe	Africa	South Africa	KwaZulu-Natal	genome	29859	Human	33	Female	20B	C.2	GR	NHLS-IALCH	KRISP, KZN Research Innovation and Sequencing Platform	Giandhari J et al	https://www.gisaid.org	?	?	26/07/2020
SouthAfrica/KRISP-0544/2020	ncov	EPI_ISL_498085	?	2020-07-13	Africa	South Africa	KwaZulu-Natal	uMzinyathi	Africa	South Africa	KwaZulu-Natal	genome	29823	Human	56	Female	20B	B.1.1	GR	NHLS-IALCH	KRISP, KZN Research Innovation and Sequencing Platform	Giandhari J et al	https://www.gisaid.org	?	?	26/07/2020
SouthAfrica/KRISP-0545/2020	ncov	EPI_ISL_498086	?	2020-07-14	Africa	South Africa	KwaZulu-Natal	Harry Gwala	Africa	South Africa	KwaZulu-Natal	genome	29827	Human	32	Female	20B	B.1.1.273	GR	NHLS-IALCH	KRISP, KZN Research Innovation and Sequencing Platform	Giandhari J et al	https://www.gisaid.org	?	?	26/07/2020
SouthAfrica/KRISP-0548/2020	ncov	EPI_ISL_498087	?	2020-07-15	Africa	South Africa	KwaZulu-Natal	eThekwini	Africa	South Africa	KwaZulu-Natal	genome	29859	Human	42	Male	20B	B.1.1.273	GR	NHLS-IALCH	KRISP, KZN Research Innovation and Sequencing Platform	Giandhari J et al	https://www.gisaid.org	?	?	26/07/2020
SouthAfrica/KRISP-0549/2020	ncov	EPI_ISL_498088	?	2020-07-15	Africa	South Africa	KwaZulu-Natal	eThekwini	Africa	South Africa	KwaZulu-Natal	genome	29818	Human	24	Female	20A	B.1.140	G	NHLS-IALCH	KRISP, KZN Research Innovation and Sequencing Platform	Giandhari J et al	https://www.gisaid.org	?	?	26/07/2020
SouthAfrica/KRISP-0550/2020	ncov	EPI_ISL_498089	?	2020-07-15	Africa	South Africa	KwaZulu-Natal	eThekwini	Africa	South Africa	KwaZulu-Natal	genome	29858	Human	20	Female	20B	B.1.1.34	GR	NHLS-IALCH	KRISP, KZN Research Innovation and Sequencing Platform	Giandhari J et al	https://www.gisaid.org	?	?	26/07/2020
SouthAfrica/KRISP-0551/2020	ncov	EPI_ISL_498090	?	2020-07-14	Africa	South Africa	KwaZulu-Natal	Ugu	Africa	South Africa	KwaZulu-Natal	genome	29849	Human	56	Female	20B	H.1	GR	NHLS-IALCH	KRISP, KZN Research Innovation and Sequencing Platform	Giandhari J et al	https://www.gisaid.org	?	?	26/07/2020
SouthAfrica/KRISP-0552/2020	ncov	EPI_ISL_498091	?	2020-07-14	Africa	South Africa	KwaZulu-Natal	Ugu	Africa	South Africa	KwaZulu-Natal	genome	29857	Human	21	Female	20B	B.1.1.67	GR	NHLS-IALCH	KRISP, KZN Research Innovation and Sequencing Platform	Giandhari J et al	https://www.gisaid.org	?	?	26/07/2020
SouthAfrica/KRISP-0553/2020	ncov	EPI_ISL_498092	?	2020-07-14	Africa	South Africa	KwaZulu-Natal	Ugu	Africa	South Africa	KwaZulu-Natal	genome	29656	Human	25	Female	20B	B.1.1.67	GR	NHLS-IALCH	KRISP, KZN Research Innovation and Sequencing Platform	Giandhari J et al	https://www.gisaid.org	?	?	26/07/2020
SouthAfrica/KRISP-0554/2020	ncov	EPI_ISL_498093	?	2020-07-14	Africa	South Africa	KwaZulu-Natal	Ugu	Africa	South Africa	KwaZulu-Natal	genome	29656	Human	20	Female	20B	B.1.1	GR	NHLS-IALCH	KRISP, KZN Research Innovation and Sequencing Platform	Giandhari J et al	https://www.gisaid.org	?	?	26/07/2020
SouthAfrica/KRISP-0555/2020	ncov	EPI_ISL_498094	?	2020-07-15	Africa	South Africa	KwaZulu-Natal	eThekwini	Africa	South Africa	KwaZulu-Natal	genome	29860	Human	43	Female	20A	B.1.140	G	NHLS-IALCH	KRISP, KZN Research Innovation and Sequencing Platform	Giandhari J et al	https://www.gisaid.org	?	?	26/07/2020
SouthAfrica/KRISP-0556/2020	ncov	EPI_ISL_498095	?	2020-07-15	Africa	South Africa	KwaZulu-Natal	eThekwini	Africa	South Africa	KwaZulu-Natal	genome	29824	Human	62	Female	20B	B.1.1.273	GR	NHLS-IALCH	KRISP, KZN Research Innovation and Sequencing Platform	Giandhari J et al	https://www.gisaid.org	?	?	26/07/2020
SouthAfrica/KRISP-0557/2020	ncov	EPI_ISL_498096	?	2020-07-14	Africa	South Africa	KwaZulu-Natal	uThukela	Africa	South Africa	KwaZulu-Natal	genome	29846	Human	38	Female	20B	C.1	GR	NHLS-IALCH	KRISP, KZN Research Innovation and Sequencing Platform	Giandhari J et al	https://www.gisaid.org	?	?	26/07/2020
SouthAfrica/KRISP-0558/2020	ncov	EPI_ISL_498097	?	2020-07-15	Africa	South Africa	KwaZulu-Natal	eThekwini	Africa	South Africa	KwaZulu-Natal	genome	29816	Human	40	Female	20B	B.1.1.206	GR	NHLS-IALCH	KRISP, KZN Research Innovation and Sequencing Platform	Giandhari J et al	https://www.gisaid.org	?	?	26/07/2020
SouthAfrica/KRISP-0559/2020	ncov	EPI_ISL_498098	?	2020-07-14	Africa	South Africa	KwaZulu-Natal	uMzinyathi	Africa	South Africa	KwaZulu-Natal	genome	29824	Human	33	Male	20B	B.1.1.206	GR	NHLS-IALCH	KRISP, KZN Research Innovation and Sequencing Platform	Giandhari J et al	https://www.gisaid.org	?	?	26/07/2020
SouthAfrica/KRISP-0560/2020	ncov	EPI_ISL_498099	?	2020-07-15	Africa	South Africa	KwaZulu-Natal	uMzinyathi	Africa	South Africa	KwaZulu-Natal	genome	29830	Human	53	Female	20B	B.1.1	GR	NHLS-IALCH	KRISP, KZN Research Innovation and Sequencing Platform	Giandhari J et al	https://www.gisaid.org	?	?	26/07/2020
SouthAfrica/KRISP-0561/2020	ncov	EPI_ISL_498100	?	2020-07-15	Africa	South Africa	KwaZulu-Natal	eThekwini	Africa	South Africa	KwaZulu-Natal	genome	29822	Human	55	Male	20B	H.1	GR	NHLS-IALCH	KRISP, KZN Research Innovation and Sequencing Platform	Giandhari J et al	https://www.gisaid.org	?	?	26/07/2020
SouthAfrica/KRISP-0562/2020	ncov	EPI_ISL_498101	?	2020-07-15	Africa	South Africa	KwaZulu-Natal	eThekwini	Africa	South Africa	KwaZulu-Natal	genome	29854	Human	37	Male	20A	B.1.140	G	NHLS-IALCH	KRISP, KZN Research Innovation and Sequencing Platform	Giandhari J et al	https://www.gisaid.org	?	?	26/07/2020
SouthAfrica/KRISP-0563/2020	ncov	EPI_ISL_498102	?	2020-07-15	Africa	South Africa	KwaZulu-Natal	eThekwini	Africa	South Africa	KwaZulu-Natal	genome	29858	Human	24	Female	20B	B.1.1.34	GR	NHLS-IALCH	KRISP, KZN Research Innovation and Sequencing Platform	Giandhari J et al	https://www.gisaid.org	?	?	26/07/2020
SouthAfrica/KRISP-0564/2020	ncov	EPI_ISL_498103	?	2020-07-15	Africa	South Africa	KwaZulu-Natal	eThekwini	Africa	South Africa	KwaZulu-Natal	genome	29825	Human	46	Male	20B	B.1.1	GR	NHLS-IALCH	KRISP, KZN Research Innovation and Sequencing Platform	Giandhari J et al	https://www.gisaid.org	?	?	26/07/2020
SouthAfrica/KRISP-0565/2020	ncov	EPI_ISL_498104	?	2020-07-14	Africa	South Africa	KwaZulu-Natal	uMzinyathi	Africa	South Africa	KwaZulu-Natal	genome	29838	Human	36	Female	20B	C.2	GR	NHLS-IALCH	KRISP, KZN Research Innovation and Sequencing Platform	Giandhari J et al	https://www.gisaid.org	?	?	26/07/2020
SouthAfrica/KRISP-0567/2020	ncov	EPI_ISL_498105	?	2020-07-15	Africa	South Africa	KwaZulu-Natal	eThekwini	Africa	South Africa	KwaZulu-Natal	genome	29818	Human	60	Female	20B	B.1.1.54	GR	NHLS-IALCH	KRISP, KZN Research Innovation and Sequencing Platform	Giandhari J et al	https://www.gisaid.org	?	?	26/07/2020
SouthAfrica/KRISP-0568/2020	ncov	EPI_ISL_498106	?	2020-07-15	Africa	South Africa	KwaZulu-Natal	eThekwini	Africa	South Africa	KwaZulu-Natal	genome	29817	Human	24	Female	20B	B.1.1	GR	NHLS-IALCH	KRISP, KZN Research Innovation and Sequencing Platform	Giandhari J et al	https://www.gisaid.org	?	?	26/07/2020
SouthAfrica/KRISP-0569/2020	ncov	EPI_ISL_498107	?	2020-07-15	Africa	South Africa	KwaZulu-Natal	eThekwini	Africa	South Africa	KwaZulu-Natal	genome	29818	Human	58	Male	20B	B.1.1.54	GR	NHLS-IALCH	KRISP, KZN Research Innovation and Sequencing Platform	Giandhari J et al	https://www.gisaid.org	?	?	26/07/2020
SouthAfrica/KRISP-0570/2020	ncov	EPI_ISL_498108	?	2020-07-02	Africa	South Africa	KwaZulu-Natal	uMgungundlovu	Africa	South Africa	KwaZulu-Natal	genome	29852	Human	57	Female	20B	B.1.1.56	GR	NHLS-IALCH	KRISP, KZN Research Innovation and Sequencing Platform	Giandhari J et al	https://www.gisaid.org	?	?	26/07/2020
SouthAfrica/KRISP-0571/2020	ncov	EPI_ISL_498109	?	2020-07-14	Africa	South Africa	KwaZulu-Natal	uMzinyathi	Africa	South Africa	KwaZulu-Natal	genome	29825	Human	58	Female	20B	B.1.1.56	GR	NHLS-IALCH	KRISP, KZN Research Innovation and Sequencing Platform	Giandhari J et al	https://www.gisaid.org	?	?	26/07/2020
SouthAfrica/KRISP-0572/2020	ncov	EPI_ISL_498110	?	2020-07-13	Africa	South Africa	KwaZulu-Natal	Harry Gwala	Africa	South Africa	KwaZulu-Natal	genome	29822	Human	35	Female	20A	B.1.5	G	NHLS-IALCH	KRISP, KZN Research Innovation and Sequencing Platform	Giandhari J et al	https://www.gisaid.org	?	?	26/07/2020
SouthAfrica/KRISP-0573/2020	ncov	EPI_ISL_498111	?	2020-07-14	Africa	South Africa	KwaZulu-Natal	uMzinyathi	Africa	South Africa	KwaZulu-Natal	genome	29846	Human	24	Female	20B	B.1.1.206	GR	NHLS-IALCH	KRISP, KZN Research Innovation and Sequencing Platform	Giandhari J et al	https://www.gisaid.org	?	?	26/07/2020
SouthAfrica/KRISP-0574/2020	ncov	EPI_ISL_498112	?	2020-07-15	Africa	South Africa	KwaZulu-Natal	eThekwini	Africa	South Africa	KwaZulu-Natal	genome	29859	Human	60	Female	20B	B.1.1.206	GR	NHLS-IALCH	KRISP, KZN Research Innovation and Sequencing Platform	Giandhari J et al	https://www.gisaid.org	?	?	26/07/2020
SouthAfrica/KRISP-0575/2020	ncov	EPI_ISL_498113	?	2020-07-13	Africa	South Africa	KwaZulu-Natal	Harry Gwala	Africa	South Africa	KwaZulu-Natal	genome	29826	Human	34	Female	20B	B.1.1.206	GR	NHLS-IALCH	KRISP, KZN Research Innovation and Sequencing Platform	Giandhari J et al	https://www.gisaid.org	?	?	26/07/2020
SouthAfrica/KRISP-0576/2020	ncov	EPI_ISL_498114	?	2020-07-07	Africa	South Africa	KwaZulu-Natal	iLembe	Africa	South Africa	KwaZulu-Natal	genome	29818	Human	27	Male	20B	B.1.1.54	GR	NHLS-IALCH	KRISP, KZN Research Innovation and Sequencing Platform	Giandhari J et al	https://www.gisaid.org	?	?	26/07/2020
SouthAfrica/KRISP-0577/2020	ncov	EPI_ISL_498115	?	2020-07-09	Africa	South Africa	KwaZulu-Natal	iLembe	Africa	South Africa	KwaZulu-Natal	genome	29822	Human	19	Male	20B	B.1.1.56	GR	NHLS-IALCH	KRISP, KZN Research Innovation and Sequencing Platform	Giandhari J et al	https://www.gisaid.org	?	?	26/07/2020
SouthAfrica/KRISP-0578/2020	ncov	EPI_ISL_498116	?	2020-07-09	Africa	South Africa	KwaZulu-Natal	iLembe	Africa	South Africa	KwaZulu-Natal	genome	29815	Human	12	Female	20B	B.1.1.206	GR	NHLS-IALCH	KRISP, KZN Research Innovation and Sequencing Platform	Giandhari J et al	https://www.gisaid.org	?	?	26/07/2020
SouthAfrica/KRISP-0579/2020	ncov	EPI_ISL_498117	?	2020-07-08	Africa	South Africa	KwaZulu-Natal	iLembe	Africa	South Africa	KwaZulu-Natal	genome	29858	Human	54	Female	20B	B.1.1.273	GR	NHLS-IALCH	KRISP, KZN Research Innovation and Sequencing Platform	Giandhari J et al	https://www.gisaid.org	?	?	26/07/2020
SouthAfrica/KRISP-0580/2020	ncov	EPI_ISL_498118	?	2020-07-07	Africa	South Africa	KwaZulu-Natal	iLembe	Africa	South Africa	KwaZulu-Natal	genome	29816	Human	18	Female	20B	B.1.1.206	GR	NHLS-IALCH	KRISP, KZN Research Innovation and Sequencing Platform	Giandhari J et al	https://www.gisaid.org	?	?	26/07/2020
SouthAfrica/KRISP-0581/2020	ncov	EPI_ISL_498119	?	2020-07-09	Africa	South Africa	KwaZulu-Natal	iLembe	Africa	South Africa	KwaZulu-Natal	genome	29860	Human	31	Female	20B	B.1.1.273	GR	NHLS-IALCH	KRISP, KZN Research Innovation and Sequencing Platform	Giandhari J et al	https://www.gisaid.org	?	?	26/07/2020
SouthAfrica/KRISP-0582/2020	ncov	EPI_ISL_498120	?	2020-07-09	Africa	South Africa	KwaZulu-Natal	iLembe	Africa	South Africa	KwaZulu-Natal	genome	29855	Human	17	Male	20B	B.1.1.56	GR	NHLS-IALCH	KRISP, KZN Research Innovation and Sequencing Platform	Giandhari J et al	https://www.gisaid.org	?	?	26/07/2020
SouthAfrica/KRISP-0583/2020	ncov	EPI_ISL_498121	?	2020-07-09	Africa	South Africa	KwaZulu-Natal	iLembe	Africa	South Africa	KwaZulu-Natal	genome	29826	Human	25	Female	20B	B.1.1.56	GR	NHLS-IALCH	KRISP, KZN Research Innovation and Sequencing Platform	Giandhari J et al	https://www.gisaid.org	?	?	26/07/2020
SouthAfrica/KRISP-0584/2020	ncov	EPI_ISL_498122	?	2020-07-07	Africa	South Africa	KwaZulu-Natal	iLembe	Africa	South Africa	KwaZulu-Natal	genome	29823	Human	21	Female	20A	B.1	G	NHLS-IALCH	KRISP, KZN Research Innovation and Sequencing Platform	Giandhari J et al	https://www.gisaid.org	?	?	26/07/2020
SouthAfrica/KRISP-0585/2020	ncov	EPI_ISL_498123	?	2020-07-08	Africa	South Africa	KwaZulu-Natal	iLembe	Africa	South Africa	KwaZulu-Natal	genome	29859	Human	26	Female	20A	B.1.140	G	NHLS-IALCH	KRISP, KZN Research Innovation and Sequencing Platform	Giandhari J et al	https://www.gisaid.org	?	?	26/07/2020
SouthAfrica/KRISP-0586/2020	ncov	EPI_ISL_498124	?	2020-07-08	Africa	South Africa	KwaZulu-Natal	iLembe	Africa	South Africa	KwaZulu-Natal	genome	29861	Human	55	Female	20B	B.1.1.273	GR	NHLS-IALCH	KRISP, KZN Research Innovation and Sequencing Platform	Giandhari J et al	https://www.gisaid.org	?	?	26/07/2020
SouthAfrica/KRISP-0587/2020	ncov	EPI_ISL_498125	?	2020-07-09	Africa	South Africa	KwaZulu-Natal	iLembe	Africa	South Africa	KwaZulu-Natal	genome	29853	Human	47	Female	20B	B.1.1.56	GR	NHLS-IALCH	KRISP, KZN Research Innovation and Sequencing Platform	Giandhari J et al	https://www.gisaid.org	?	?	26/07/2020
SouthAfrica/KRISP-0588/2020	ncov	EPI_ISL_498126	?	2020-07-08	Africa	South Africa	KwaZulu-Natal	iLembe	Africa	South Africa	KwaZulu-Natal	genome	29862	Human	29	Male	20A	B.1.140	G	NHLS-IALCH	KRISP, KZN Research Innovation and Sequencing Platform	Giandhari J et al	https://www.gisaid.org	?	?	26/07/2020
SouthAfrica/KRISP-06/2020	ncov	EPI_ISL_421573	?	2020-03-31	Africa	South Africa	KwaZulu-Natal		Africa	South Africa	KwaZulu-Natal	genome	29812	Human	63	Male	19A	B.6	O	Molecular Diagnostic Services	KRISP, KZN Research Innovation and Sequencing Platform	Giandhari J et al	https://www.gisaid.org	Early transmission of SARS-CoV-2 in South Africa: An epidemiological and phylogenetic report	https://dx.doi.org/10.1101/2020.05.29.20116376	09/04/2020
SouthAfrica/KRISP-07/2020	ncov	EPI_ISL_421574	?	2020-04-01	Africa	South Africa	KwaZulu-Natal		Africa	South Africa	KwaZulu-Natal	genome	29812	Human	44	Female	20A	B.1.106	G	Molecular Diagnostic Services	KRISP, KZN Research Innovation and Sequencing Platform	Giandhari J et al	https://www.gisaid.org	Early transmission of SARS-CoV-2 in South Africa: An epidemiological and phylogenetic report	https://dx.doi.org/10.1101/2020.05.29.20116376	09/04/2020
SouthAfrica/KRISP-101/2020	ncov	EPI_ISL_455631	?	2020-04-30	Africa	South Africa	KwaZulu-Natal		Africa	South Africa	KwaZulu-Natal	genome	29869	Human	?	?	20A	B.1.5	G	KRISP, KZN Research Innovation and Sequencing Platform	KRISP, KZN Research Innovation and Sequencing Platform	Giandhari J et al	https://www.gisaid.org	Early transmission of SARS-CoV-2 in South Africa: An epidemiological and phylogenetic report	https://dx.doi.org/10.1101/2020.05.29.20116376	01/06/2020
SouthAfrica/KRISP-102/2020	ncov	EPI_ISL_455632	?	2020-04-30	Africa	South Africa	KwaZulu-Natal		Africa	South Africa	KwaZulu-Natal	genome	29869	Human	27	Female	20B	B.1.1	GR	KRISP, KZN Research Innovation and Sequencing Platform	KRISP, KZN Research Innovation and Sequencing Platform	Giandhari J et al	https://www.gisaid.org	Early transmission of SARS-CoV-2 in South Africa: An epidemiological and phylogenetic report	https://dx.doi.org/10.1101/2020.05.29.20116376	01/06/2020
SouthAfrica/KRISP-103/2020	ncov	EPI_ISL_455633	?	2020-04-30	Africa	South Africa	KwaZulu-Natal		Africa	South Africa	KwaZulu-Natal	genome	29836	Human	23	Female	20A	B.1.106	G	KRISP, KZN Research Innovation and Sequencing Platform	KRISP, KZN Research Innovation and Sequencing Platform	Giandhari J et al	https://www.gisaid.org	Early transmission of SARS-CoV-2 in South Africa: An epidemiological and phylogenetic report	https://dx.doi.org/10.1101/2020.05.29.20116376	01/06/2020
SouthAfrica/KRISP-104/2020	ncov	EPI_ISL_455634	?	2020-05-01	Africa	South Africa	KwaZulu-Natal		Africa	South Africa	KwaZulu-Natal	genome	29853	Human	26	Male	20A	B.1.106	G	KRISP, KZN Research Innovation and Sequencing Platform	KRISP, KZN Research Innovation and Sequencing Platform	Giandhari J et al	https://www.gisaid.org	Early transmission of SARS-CoV-2 in South Africa: An epidemiological and phylogenetic report	https://dx.doi.org/10.1101/2020.05.29.20116376	01/06/2020
SouthAfrica/KRISP-105/2020	ncov	EPI_ISL_455635	?	2020-05-05	Africa	South Africa	KwaZulu-Natal		Africa	South Africa	KwaZulu-Natal	genome	29848	Human	?	?	20A	B.1.106	G	KRISP, KZN Research Innovation and Sequencing Platform	KRISP, KZN Research Innovation and Sequencing Platform	Giandhari J et al	https://www.gisaid.org	Early transmission of SARS-CoV-2 in South Africa: An epidemiological and phylogenetic report	https://dx.doi.org/10.1101/2020.05.29.20116376	01/06/2020
SouthAfrica/KRISP-106/2020	ncov	EPI_ISL_455636	?	2020-03-31	Africa	South Africa	KwaZulu-Natal		Africa	South Africa	KwaZulu-Natal	genome	29871	Human	61	Male	20A	B.1.106	G	KRISP, KZN Research Innovation and Sequencing Platform	KRISP, KZN Research Innovation and Sequencing Platform	Giandhari J et al	https://www.gisaid.org	Early transmission of SARS-CoV-2 in South Africa: An epidemiological and phylogenetic report	https://dx.doi.org/10.1101/2020.05.29.20116376	01/06/2020
SouthAfrica/KRISP-107/2020	ncov	EPI_ISL_455637	?	2020-05-04	Africa	South Africa	KwaZulu-Natal		Africa	South Africa	KwaZulu-Natal	genome	29873	Human	44	Male	20B	B.1.1	GR	KRISP, KZN Research Innovation and Sequencing Platform	KRISP, KZN Research Innovation and Sequencing Platform	Giandhari J et al	https://www.gisaid.org	Early transmission of SARS-CoV-2 in South Africa: An epidemiological and phylogenetic report	https://dx.doi.org/10.1101/2020.05.29.20116376	01/06/2020
SouthAfrica/KRISP-108/2020	ncov	EPI_ISL_455638	?	2020-05-04	Africa	South Africa	KwaZulu-Natal		Africa	South Africa	KwaZulu-Natal	genome	29838	Human	45	Female	20A	B.1	G	KRISP, KZN Research Innovation and Sequencing Platform	KRISP, KZN Research Innovation and Sequencing Platform	Giandhari J et al	https://www.gisaid.org	Early transmission of SARS-CoV-2 in South Africa: An epidemiological and phylogenetic report	https://dx.doi.org/10.1101/2020.05.29.20116376	01/06/2020
SouthAfrica/KRISP-109/2020	ncov	EPI_ISL_455639	?	2020-03-31	Africa	South Africa	KwaZulu-Natal		Africa	South Africa	KwaZulu-Natal	genome	29885	Human	44	Male	20B	B.1.1.57	GR	KRISP, KZN Research Innovation and Sequencing Platform	KRISP, KZN Research Innovation and Sequencing Platform	Giandhari J et al	https://www.gisaid.org	Early transmission of SARS-CoV-2 in South Africa: An epidemiological and phylogenetic report	https://dx.doi.org/10.1101/2020.05.29.20116376	01/06/2020
SouthAfrica/KRISP-EC-K004564/2020	ncov	EPI_ISL_660605	?	2020-11-12	Africa	South Africa	Eastern Cape	Nelson Mandela Bay	Africa	South Africa	Eastern Cape	genome	29865	Human	61	Female	20C/501Y.V2	B.1.351	GH	NHLS-IALCH	KRISP, KZN Research Innovation and Sequencing Platform	Giandhari J et al	https://www.gisaid.org	?	?	27/11/2020
SouthAfrica/KRISP-EC-K004565/2020	ncov	EPI_ISL_660606	?	2020-11-12	Africa	South Africa	Eastern Cape	Nelson Mandela Bay	Africa	South Africa	Eastern Cape	genome	29865	Human	60	Male	20C/501Y.V2	B.1.351	GH	NHLS-IALCH	KRISP, KZN Research Innovation and Sequencing Platform	Giandhari J et al	https://www.gisaid.org	?	?	27/11/2020
SouthAfrica/KRISP-EC-K004566/2020	ncov	EPI_ISL_660607	?	2020-11-13	Africa	South Africa	Eastern Cape	Sarah Baartman	Africa	South Africa	Eastern Cape	genome	29873	Human	8	Female	20C	B.1.351	GH	NHLS-IALCH	KRISP, KZN Research Innovation and Sequencing Platform	Giandhari J et al	https://www.gisaid.org	?	?	27/11/2020
SouthAfrica/KRISP-EC-K004570/2020	ncov	EPI_ISL_660608	?	2020-11-11	Africa	South Africa	Eastern Cape	Nelson Mandela Bay	Africa	South Africa	Eastern Cape	genome	29865	Human	22	Female	20C/501Y.V2	B.1.351	GH	NHLS-IALCH	KRISP, KZN Research Innovation and Sequencing Platform	Giandhari J et al	https://www.gisaid.org	?	?	27/11/2020
SouthAfrica/KRISP-EC-K004572/2020	ncov	EPI_ISL_660609	?	2020-11-12	Africa	South Africa	Eastern Cape	Nelson Mandela Bay	Africa	South Africa	Eastern Cape	genome	29873	Human	21	Male	20C/501Y.V2	B.1.351	GH	NHLS-IALCH	KRISP, KZN Research Innovation and Sequencing Platform	Giandhari J et al	https://www.gisaid.org	?	?	27/11/2020
SouthAfrica/KRISP-EC-K004574/2020	ncov	EPI_ISL_660610	?	2020-11-11	Africa	South Africa	Eastern Cape	Nelson Mandela Bay	Africa	South Africa	Eastern Cape	genome	29865	Human	43	Female	20C/501Y.V2	B.1.351	GH	NHLS-IALCH	KRISP, KZN Research Innovation and Sequencing Platform	Giandhari J et al	https://www.gisaid.org	?	?	27/11/2020
SouthAfrica/KRISP-EC-K004576/2020	ncov	EPI_ISL_660611	?	2020-11-12	Africa	South Africa	Eastern Cape	Sarah Baartman	Africa	South Africa	Eastern Cape	genome	29899	Human	51	Female	20C/501Y.V2	B.1.351	GH	NHLS-IALCH	KRISP, KZN Research Innovation and Sequencing Platform	Giandhari J et al	https://www.gisaid.org	?	?	27/11/2020
SouthAfrica/KRISP-EC-K004577/2020	ncov	EPI_ISL_660612	?	2020-11-11	Africa	South Africa	Eastern Cape	Sarah Baartman	Africa	South Africa	Eastern Cape	genome	29865	Human	12	Female	20A	B.1	G	NHLS-IALCH	KRISP, KZN Research Innovation and Sequencing Platform	Giandhari J et al	https://www.gisaid.org	?	?	27/11/2020
SouthAfrica/KRISP-EC-K004578/2020	ncov	EPI_ISL_660613	?	2020-11-12	Africa	South Africa	Eastern Cape	Nelson Mandela Bay	Africa	South Africa	Eastern Cape	genome	29899	Human	40	Male	20C/501Y.V2	B.1.351	GH	NHLS-IALCH	KRISP, KZN Research Innovation and Sequencing Platform	Giandhari J et al	https://www.gisaid.org	?	?	27/11/2020
SouthAfrica/KRISP-EC-K004582/2020	ncov	EPI_ISL_660614	?	2020-11-13	Africa	South Africa	Eastern Cape	Sarah Baartman	Africa	South Africa	Eastern Cape	genome	29866	Human	20	Female	20C/501Y.V2	B.1.351	GH	NHLS-IALCH	KRISP, KZN Research Innovation and Sequencing Platform	Giandhari J et al	https://www.gisaid.org	?	?	27/11/2020
SouthAfrica/KRISP-EC-K004583/2020	ncov	EPI_ISL_660615	?	2020-11-12	Africa	South Africa	Eastern Cape	Sarah Baartman	Africa	South Africa	Eastern Cape	genome	29866	Human	80	Male	20C/501Y.V2	B.1.302	GH	NHLS-IALCH	KRISP, KZN Research Innovation and Sequencing Platform	Giandhari J et al	https://www.gisaid.org	?	?	27/11/2020
SouthAfrica/KRISP-EC-K005213/2020	ncov	EPI_ISL_678562	?	2020-11-18	Africa	South Africa	Eastern Cape	Nelson Mandela Bay	Africa	South Africa	Eastern Cape	genome	29873	Human	39	Female	20C/501Y.V2	B.1.351	GH	Netcare	KRISP, KZN Research Innovation and Sequencing Platform	Giandhari J et al	https://www.gisaid.org	?	?	07/12/2020
SouthAfrica/KRISP-EC-K005219/2020	ncov	EPI_ISL_678573	?	2020-11-18	Africa	South Africa	Eastern Cape	Nelson Mandela Bay	Africa	South Africa	Eastern Cape	genome	29903	Human	52	Female	20C/501Y.V2	B.1.351	GH	Netcare	KRISP, KZN Research Innovation and Sequencing Platform	Giandhari J et al	https://www.gisaid.org	?	?	07/12/2020
SouthAfrica/KRISP-EC-K005220/2020	ncov	EPI_ISL_678590	?	2020-11-18	Africa	South Africa	Eastern Cape	Nelson Mandela Bay	Africa	South Africa	Eastern Cape	genome	29865	Human	42	Male	20A	B.1.5	G	Netcare	KRISP, KZN Research Innovation and Sequencing Platform	Giandhari J et al	https://www.gisaid.org	?	?	07/12/2020
SouthAfrica/KRISP-EC-K005221/2020	ncov	EPI_ISL_678552	?	2020-11-18	Africa	South Africa	Eastern Cape	Nelson Mandela Bay	Africa	South Africa	Eastern Cape	genome	29821	Human	57	Male	20A	B.1.178	G	Netcare	KRISP, KZN Research Innovation and Sequencing Platform	Giandhari J et al	https://www.gisaid.org	?	?	07/12/2020
SouthAfrica/KRISP-EC-K005229/2020	ncov	EPI_ISL_678559	?	2020-11-18	Africa	South Africa	Eastern Cape	Nelson Mandela Bay	Africa	South Africa	Eastern Cape	genome	29873	Human	50	Male	20C/501Y.V2	B.1.351	GH	Netcare	KRISP, KZN Research Innovation and Sequencing Platform	Giandhari J et al	https://www.gisaid.org	?	?	07/12/2020
SouthAfrica/KRISP-EC-K005230/2020	ncov	EPI_ISL_678563	?	2020-11-18	Africa	South Africa	Eastern Cape	Nelson Mandela Bay	Africa	South Africa	Eastern Cape	genome	29873	Human	45	Female	20C/501Y.V2	B.1.351	GH	Netcare	KRISP, KZN Research Innovation and Sequencing Platform	Giandhari J et al	https://www.gisaid.org	?	?	07/12/2020
SouthAfrica/KRISP-EC-K005231/2020	ncov	EPI_ISL_678594	?	2020-11-18	Africa	South Africa	Eastern Cape	Nelson Mandela Bay	Africa	South Africa	Eastern Cape	genome	29873	Human	26	Female	20C/501Y.V2	B.1	G	Netcare	KRISP, KZN Research Innovation and Sequencing Platform	Giandhari J et al	https://www.gisaid.org	?	?	07/12/2020
SouthAfrica/KRISP-EC-K005235/2020	ncov	EPI_ISL_678554	?	2020-11-18	Africa	South Africa	Eastern Cape	Nelson Mandela Bay	Africa	South Africa	Eastern Cape	genome	29873	Human	31	Male	20C/501Y.V2	B.1.351	GH	Netcare	KRISP, KZN Research Innovation and Sequencing Platform	Giandhari J et al	https://www.gisaid.org	?	?	07/12/2020
SouthAfrica/KRISP-EC-K005237/2020	ncov	EPI_ISL_678593	?	2020-11-18	Africa	South Africa	Eastern Cape	Nelson Mandela Bay	Africa	South Africa	Eastern Cape	genome	29873	Human	62	Male	20C	B.1.178	G	Netcare	KRISP, KZN Research Innovation and Sequencing Platform	Giandhari J et al	https://www.gisaid.org	?	?	07/12/2020
SouthAfrica/KRISP-EC-K005240/2020	ncov	EPI_ISL_678557	?	2020-11-18	Africa	South Africa	Eastern Cape	Nelson Mandela Bay	Africa	South Africa	Eastern Cape	genome	29873	Human	54	Female	20C	B.1.346	GH	Netcare	KRISP, KZN Research Innovation and Sequencing Platform	Giandhari J et al	https://www.gisaid.org	?	?	07/12/2020
SouthAfrica/KRISP-EC-K005244/2020	ncov	EPI_ISL_678578	?	2020-11-18	Africa	South Africa	Eastern Cape	Nelson Mandela Bay	Africa	South Africa	Eastern Cape	genome	29872	Human	26	Male	19A	B.1	G	Netcare	KRISP, KZN Research Innovation and Sequencing Platform	Giandhari J et al	https://www.gisaid.org	?	?	07/12/2020
SouthAfrica/KRISP-EC-K005247/2020	ncov	EPI_ISL_678572	?	2020-11-18	Africa	South Africa	Eastern Cape	Nelson Mandela Bay	Africa	South Africa	Eastern Cape	genome	29865	Human	30	Male	20C/501Y.V2	B.1.351	GH	Netcare	KRISP, KZN Research Innovation and Sequencing Platform	Giandhari J et al	https://www.gisaid.org	?	?	07/12/2020
SouthAfrica/KRISP-EC-K005248/2020	ncov	EPI_ISL_678548	?	2020-11-18	Africa	South Africa	Eastern Cape	Nelson Mandela Bay	Africa	South Africa	Eastern Cape	genome	29873	Human	38	Female	20C	B.1.178	G	Netcare	KRISP, KZN Research Innovation and Sequencing Platform	Giandhari J et al	https://www.gisaid.org	?	?	07/12/2020
SouthAfrica/KRISP-EC-K005250/2020	ncov	EPI_ISL_678556	?	2020-11-18	Africa	South Africa	Eastern Cape	Nelson Mandela Bay	Africa	South Africa	Eastern Cape	genome	29864	Human	13	Female	20C/501Y.V2	B.1.351	GH	Netcare	KRISP, KZN Research Innovation and Sequencing Platform	Giandhari J et al	https://www.gisaid.org	?	?	07/12/2020
SouthAfrica/KRISP-EC-K005252/2020	ncov	EPI_ISL_678561	?	2020-11-18	Africa	South Africa	Eastern Cape	Nelson Mandela Bay	Africa	South Africa	Eastern Cape	genome	29901	Human	48	Male	20A	B.1	G	Netcare	KRISP, KZN Research Innovation and Sequencing Platform	Giandhari J et al	https://www.gisaid.org	?	?	07/12/2020
SouthAfrica/KRISP-EC-K005253/2020	ncov	EPI_ISL_678551	?	2020-11-18	Africa	South Africa	Eastern Cape	Nelson Mandela Bay	Africa	South Africa	Eastern Cape	genome	29873	Human	59	Male	20A	B.1.5	G	Netcare	KRISP, KZN Research Innovation and Sequencing Platform	Giandhari J et al	https://www.gisaid.org	?	?	07/12/2020
SouthAfrica/KRISP-EC-K005254/2020	ncov	EPI_ISL_678564	?	2020-11-17	Africa	South Africa	Eastern Cape	Nelson Mandela Bay	Africa	South Africa	Eastern Cape	genome	29870	Human	44	Male	20C/501Y.V2	B.1.351	GH	Netcare	KRISP, KZN Research Innovation and Sequencing Platform	Giandhari J et al	https://www.gisaid.org	?	?	07/12/2020
SouthAfrica/KRISP-EC-K005255/2020	ncov	EPI_ISL_678589	?	2020-11-18	Africa	South Africa	Eastern Cape	Nelson Mandela Bay	Africa	South Africa	Eastern Cape	genome	29867	Human	36	Female	20A	B.1.5	G	Netcare	KRISP, KZN Research Innovation and Sequencing Platform	Giandhari J et al	https://www.gisaid.org	?	?	07/12/2020
SouthAfrica/KRISP-EC-K005259/2020	ncov	EPI_ISL_678581	?	2020-11-18	Africa	South Africa	Eastern Cape	Nelson Mandela Bay	Africa	South Africa	Eastern Cape	genome	29866	Human	47	Male	20B	B.1.1.165	G	Netcare	KRISP, KZN Research Innovation and Sequencing Platform	Giandhari J et al	https://www.gisaid.org	?	?	07/12/2020
SouthAfrica/KRISP-EC-K005260/2020	ncov	EPI_ISL_678560	?	2020-11-18	Africa	South Africa	Eastern Cape	Nelson Mandela Bay	Africa	South Africa	Eastern Cape	genome	29873	Human	46	Male	20C/501Y.V2	B.1	G	Netcare	KRISP, KZN Research Innovation and Sequencing Platform	Giandhari J et al	https://www.gisaid.org	?	?	07/12/2020
SouthAfrica/KRISP-EC-K005261/2020	ncov	EPI_ISL_678579	?	2020-11-18	Africa	South Africa	Eastern Cape	Nelson Mandela Bay	Africa	South Africa	Eastern Cape	genome	29872	Human	49	Male	20A	B.1.5	G	Netcare	KRISP, KZN Research Innovation and Sequencing Platform	Giandhari J et al	https://www.gisaid.org	?	?	07/12/2020
SouthAfrica/KRISP-EC-K005263/2020	ncov	EPI_ISL_678553	?	2020-11-18	Africa	South Africa	Eastern Cape	Nelson Mandela Bay	Africa	South Africa	Eastern Cape	genome	29866	Human	33	Female	20C	B.1	GH	Netcare	KRISP, KZN Research Innovation and Sequencing Platform	Giandhari J et al	https://www.gisaid.org	?	?	07/12/2020
SouthAfrica/KRISP-EC-K005264/2020	ncov	EPI_ISL_678592	?	2020-11-18	Africa	South Africa	Eastern Cape	Nelson Mandela Bay	Africa	South Africa	Eastern Cape	genome	29868	Human	42	Female	20C	B.1.178	G	Netcare	KRISP, KZN Research Innovation and Sequencing Platform	Giandhari J et al	https://www.gisaid.org	?	?	07/12/2020
SouthAfrica/KRISP-EC-K005265/2020	ncov	EPI_ISL_678567	?	2020-11-18	Africa	South Africa	Eastern Cape	Nelson Mandela Bay	Africa	South Africa	Eastern Cape	genome	29873	Human	16	Female	20C/501Y.V2	B.1.351	GH	Netcare	KRISP, KZN Research Innovation and Sequencing Platform	Giandhari J et al	https://www.gisaid.org	?	?	07/12/2020
SouthAfrica/KRISP-EC-K005266/2020	ncov	EPI_ISL_678576	?	2020-11-18	Africa	South Africa	Eastern Cape	Nelson Mandela Bay	Africa	South Africa	Eastern Cape	genome	29873	Human	22	Male	20A	B.1.5	G	Netcare	KRISP, KZN Research Innovation and Sequencing Platform	Giandhari J et al	https://www.gisaid.org	?	?	07/12/2020
SouthAfrica/KRISP-EC-K005267/2020	ncov	EPI_ISL_678595	?	2020-11-18	Africa	South Africa	Eastern Cape	Nelson Mandela Bay	Africa	South Africa	Eastern Cape	genome	29867	Human	41	Female	20C/501Y.V2	B.1.351	GH	Netcare	KRISP, KZN Research Innovation and Sequencing Platform	Giandhari J et al	https://www.gisaid.org	?	?	07/12/2020
SouthAfrica/KRISP-EC-K005268/2020	ncov	EPI_ISL_678550	?	2020-11-18	Africa	South Africa	Eastern Cape	Nelson Mandela Bay	Africa	South Africa	Eastern Cape	genome	29873	Human	37	Male	20A	B.1.346	GH	Netcare	KRISP, KZN Research Innovation and Sequencing Platform	Giandhari J et al	https://www.gisaid.org	?	?	07/12/2020
SouthAfrica/KRISP-EC-K005270/2020	ncov	EPI_ISL_678596	?	2020-11-19	Africa	South Africa	Eastern Cape	Nelson Mandela Bay	Africa	South Africa	Eastern Cape	genome	29831	Human	38	Male	20C/501Y.V2	B.1.351	GH	Netcare	KRISP, KZN Research Innovation and Sequencing Platform	Giandhari J et al	https://www.gisaid.org	?	?	07/12/2020
SouthAfrica/KRISP-EC-K005273/2020	ncov	EPI_ISL_678586	?	2020-11-19	Africa	South Africa	Eastern Cape	Nelson Mandela Bay	Africa	South Africa	Eastern Cape	genome	29869	Human	25	Female	20B	B.1.1.298	GR	Netcare	KRISP, KZN Research Innovation and Sequencing Platform	Giandhari J et al	https://www.gisaid.org	?	?	07/12/2020
SouthAfrica/KRISP-EC-K005274/2020	ncov	EPI_ISL_678585	?	2020-11-19	Africa	South Africa	Eastern Cape	Nelson Mandela Bay	Africa	South Africa	Eastern Cape	genome	29866	Human	57	Female	20A	B.1.5	G	Netcare	KRISP, KZN Research Innovation and Sequencing Platform	Giandhari J et al	https://www.gisaid.org	?	?	07/12/2020
SouthAfrica/KRISP-EC-K005275/2020	ncov	EPI_ISL_678591	?	2020-11-19	Africa	South Africa	Eastern Cape	Nelson Mandela Bay	Africa	South Africa	Eastern Cape	genome	29865	Human	54	Female	20C	B.1	G	Netcare	KRISP, KZN Research Innovation and Sequencing Platform	Giandhari J et al	https://www.gisaid.org	?	?	07/12/2020
SouthAfrica/KRISP-EC-K005276/2020	ncov	EPI_ISL_678565	?	2020-11-19	Africa	South Africa	Eastern Cape	Nelson Mandela Bay	Africa	South Africa	Eastern Cape	genome	29869	Human	57	Male	20C/501Y.V2	B.1.351	GH	Netcare	KRISP, KZN Research Innovation and Sequencing Platform	Giandhari J et al	https://www.gisaid.org	?	?	07/12/2020
SouthAfrica/KRISP-EC-K005278/2020	ncov	EPI_ISL_678577	?	2020-11-19	Africa	South Africa	Eastern Cape	Nelson Mandela Bay	Africa	South Africa	Eastern Cape	genome	29867	Human	34	Female	20A	B.1.5	G	Netcare	KRISP, KZN Research Innovation and Sequencing Platform	Giandhari J et al	https://www.gisaid.org	?	?	07/12/2020
SouthAfrica/KRISP-EC-K005279/2020	ncov	EPI_ISL_678584	?	2020-11-19	Africa	South Africa	Eastern Cape	Nelson Mandela Bay	Africa	South Africa	Eastern Cape	genome	29869	Human	56	Female	20A	B.1.178	G	Netcare	KRISP, KZN Research Innovation and Sequencing Platform	Giandhari J et al	https://www.gisaid.org	?	?	07/12/2020
SouthAfrica/KRISP-EC-K005280/2020	ncov	EPI_ISL_678568	?	2020-11-19	Africa	South Africa	Eastern Cape	Nelson Mandela Bay	Africa	South Africa	Eastern Cape	genome	29873	Human	43	Female	20C/501Y.V2	B.1.351	GH	Netcare	KRISP, KZN Research Innovation and Sequencing Platform	Giandhari J et al	https://www.gisaid.org	?	?	07/12/2020
SouthAfrica/KRISP-EC-K005282/2020	ncov	EPI_ISL_678588	?	2020-11-19	Africa	South Africa	Eastern Cape	Nelson Mandela Bay	Africa	South Africa	Eastern Cape	genome	29866	Human	21	Female	20A	B.1.5	G	Netcare	KRISP, KZN Research Innovation and Sequencing Platform	Giandhari J et al	https://www.gisaid.org	?	?	07/12/2020
SouthAfrica/KRISP-EC-K005283/2020	ncov	EPI_ISL_678583	?	2020-11-19	Africa	South Africa	Eastern Cape	Nelson Mandela Bay	Africa	South Africa	Eastern Cape	genome	29873	Human	31	Female	20A	B.1.5	G	Netcare	KRISP, KZN Research Innovation and Sequencing Platform	Giandhari J et al	https://www.gisaid.org	?	?	07/12/2020
SouthAfrica/KRISP-EC-K005289/2020	ncov	EPI_ISL_678571	?	2020-11-19	Africa	South Africa	Eastern Cape	Nelson Mandela Bay	Africa	South Africa	Eastern Cape	genome	29866	Human	17	Female	20C/501Y.V2	B.1.351	GH	Netcare	KRISP, KZN Research Innovation and Sequencing Platform	Giandhari J et al	https://www.gisaid.org	?	?	07/12/2020
SouthAfrica/KRISP-EC-K005291/2020	ncov	EPI_ISL_678549	?	2020-11-19	Africa	South Africa	Eastern Cape	Nelson Mandela Bay	Africa	South Africa	Eastern Cape	genome	29868	Human	56	Female	20A	B.1.5	O	Netcare	KRISP, KZN Research Innovation and Sequencing Platform	Giandhari J et al	https://www.gisaid.org	?	?	07/12/2020
SouthAfrica/KRISP-EC-K005292/2020	ncov	EPI_ISL_678580	?	2020-11-19	Africa	South Africa	Eastern Cape	Nelson Mandela Bay	Africa	South Africa	Eastern Cape	genome	29865	Human	43	Female	20A	B.1.5	G	Netcare	KRISP, KZN Research Innovation and Sequencing Platform	Giandhari J et al	https://www.gisaid.org	?	?	07/12/2020
SouthAfrica/KRISP-EC-K005296/2020	ncov	EPI_ISL_678558	?	2020-11-19	Africa	South Africa	Eastern Cape	Nelson Mandela Bay	Africa	South Africa	Eastern Cape	genome	29873	Human	21	Female	20B	B.1.1.206	GR	Netcare	KRISP, KZN Research Innovation and Sequencing Platform	Giandhari J et al	https://www.gisaid.org	?	?	07/12/2020
SouthAfrica/KRISP-EC-K005299/2020	ncov	EPI_ISL_678597	?	2020-11-19	Africa	South Africa	Eastern Cape	Nelson Mandela Bay	Africa	South Africa	Eastern Cape	genome	29874	Human	?	?	20C/501Y.V2	B.1.351	GH	Netcare	KRISP, KZN Research Innovation and Sequencing Platform	Giandhari J et al	https://www.gisaid.org	?	?	07/12/2020
SouthAfrica/KRISP-EC-K005300/2020	ncov	EPI_ISL_678555	?	2020-11-19	Africa	South Africa	Eastern Cape	Nelson Mandela Bay	Africa	South Africa	Eastern Cape	genome	29873	Human	61	Male	20A	B.1.178	G	Netcare	KRISP, KZN Research Innovation and Sequencing Platform	Giandhari J et al	https://www.gisaid.org	?	?	07/12/2020
SouthAfrica/KRISP-EC-K005301/2020	ncov	EPI_ISL_678587	?	2020-11-19	Africa	South Africa	Eastern Cape	Nelson Mandela Bay	Africa	South Africa	Eastern Cape	genome	29868	Human	51	Male	20B	B.1.1.165	G	Netcare	KRISP, KZN Research Innovation and Sequencing Platform	Giandhari J et al	https://www.gisaid.org	?	?	07/12/2020
SouthAfrica/KRISP-EC-K005302/2020	ncov	EPI_ISL_678582	?	2020-11-19	Africa	South Africa	Eastern Cape	Nelson Mandela Bay	Africa	South Africa	Eastern Cape	genome	29872	Human	51	Male	20A	B.1	G	Netcare	KRISP, KZN Research Innovation and Sequencing Platform	Giandhari J et al	https://www.gisaid.org	?	?	07/12/2020
SouthAfrica/KRISP-EC-K005321/2020	ncov	EPI_ISL_678570	?	2020-11-14	Africa	South Africa	KwaZulu-Natal	uMkhanyakude	Africa	South Africa	KwaZulu-Natal	genome	29900	Human	62	Male	20C/501Y.V2	B.1.351	GH	NHLS-IALCH	KRISP, KZN Research Innovation and Sequencing Platform	Giandhari J et al	https://www.gisaid.org	?	?	07/12/2020
SouthAfrica/KRISP-EC-K005337/2020	ncov	EPI_ISL_678569	?	2020-11-12	Africa	South Africa	Eastern Cape	Nelson Mandela Bay	Africa	South Africa	Eastern Cape	genome	29877	Human	19	Male	20C/501Y.V2	B.1.351	GH	NHLS-IALCH	KRISP, KZN Research Innovation and Sequencing Platform	Giandhari J et al	https://www.gisaid.org	?	?	07/12/2020
SouthAfrica/KRISP-EC-K005339/2020	ncov	EPI_ISL_678625	?	2020-11-11	Africa	South Africa	Eastern Cape	Sarah Baartman	Africa	South Africa	Eastern Cape	genome	29899	Human	25	Female	20C/501Y.V2	B.1.351	GH	NHLS-IALCH	KRISP, KZN Research Innovation and Sequencing Platform	Giandhari J et al	https://www.gisaid.org	?	?	07/12/2020
SouthAfrica/KRISP-EC-K005340/2020	ncov	EPI_ISL_678574	?	2020-11-11	Africa	South Africa	Eastern Cape	Sarah Baartman	Africa	South Africa	Eastern Cape	genome	29891	Human	21	Female	20C/501Y.V2	B.1.351	GH	NHLS-IALCH	KRISP, KZN Research Innovation and Sequencing Platform	Giandhari J et al	https://www.gisaid.org	?	?	07/12/2020
SouthAfrica/KRISP-EC-K005341/2020	ncov	EPI_ISL_678626	?	2020-11-12	Africa	South Africa	Eastern Cape	Chris Hani	Africa	South Africa	Eastern Cape	genome	29865	Human	20	Male	20C/501Y.V2	B.1.351	GH	NHLS-IALCH	KRISP, KZN Research Innovation and Sequencing Platform	Giandhari J et al	https://www.gisaid.org	?	?	07/12/2020
SouthAfrica/KRISP-EC-K005343/2020	ncov	EPI_ISL_678627	?	2020-11-10	Africa	South Africa	Eastern Cape	Sarah Baartman	Africa	South Africa	Eastern Cape	genome	29900	Human	43	Female	20C/501Y.V2	B.1.351	GH	NHLS-IALCH	KRISP, KZN Research Innovation and Sequencing Platform	Giandhari J et al	https://www.gisaid.org	?	?	07/12/2020
SouthAfrica/KRISP-EC-K005344/2020	ncov	EPI_ISL_678628	?	2020-11-12	Africa	South Africa	Eastern Cape	Nelson Mandela Bay	Africa	South Africa	Eastern Cape	genome	29869	Human	37	Male	20C/501Y.V2	B.1.351	GH	NHLS-IALCH	KRISP, KZN Research Innovation and Sequencing Platform	Giandhari J et al	https://www.gisaid.org	?	?	07/12/2020
SouthAfrica/KRISP-EC-K005345/2020	ncov	EPI_ISL_678629	?	2020-11-13	Africa	South Africa	Eastern Cape	Nelson Mandela Bay	Africa	South Africa	Eastern Cape	genome	29899	Human	50	Male	20C/501Y.V2	B.1.351	GH	NHLS-IALCH	KRISP, KZN Research Innovation and Sequencing Platform	Giandhari J et al	https://www.gisaid.org	?	?	07/12/2020
SouthAfrica/KRISP-EC-K005346/2020	ncov	EPI_ISL_678630	?	2020-11-11	Africa	South Africa	Eastern Cape	Nelson Mandela Bay	Africa	South Africa	Eastern Cape	genome	29865	Human	60	Female	20C/501Y.V2	B.1.351	GH	NHLS-IALCH	KRISP, KZN Research Innovation and Sequencing Platform	Giandhari J et al	https://www.gisaid.org	?	?	07/12/2020
SouthAfrica/KRISP-EC-K005347/2020	ncov	EPI_ISL_678631	?	2020-11-12	Africa	South Africa	Eastern Cape	Nelson Mandela Bay	Africa	South Africa	Eastern Cape	genome	29869	Human	21	Female	20C/501Y.V2	B.1.351	GH	NHLS-IALCH	KRISP, KZN Research Innovation and Sequencing Platform	Giandhari J et al	https://www.gisaid.org	?	?	07/12/2020
SouthAfrica/KRISP-EC-K005348/2020	ncov	EPI_ISL_678632	?	2020-11-11	Africa	South Africa	Eastern Cape	Nelson Mandela Bay	Africa	South Africa	Eastern Cape	genome	29868	Human	58	Male	20C/501Y.V2	B.1.351	GH	NHLS-IALCH	KRISP, KZN Research Innovation and Sequencing Platform	Giandhari J et al	https://www.gisaid.org	?	?	07/12/2020
SouthAfrica/KRISP-EC-K005349/2020	ncov	EPI_ISL_678633	?	2020-11-11	Africa	South Africa	Eastern Cape	Nelson Mandela Bay	Africa	South Africa	Eastern Cape	genome	29899	Human	13	Female	20C/501Y.V2	B.1.351	GH	NHLS-IALCH	KRISP, KZN Research Innovation and Sequencing Platform	Giandhari J et al	https://www.gisaid.org	?	?	07/12/2020
SouthAfrica/KRISP-EC-K005350/2020	ncov	EPI_ISL_678566	?	2020-11-12	Africa	South Africa	Eastern Cape	Sarah Baartman	Africa	South Africa	Eastern Cape	genome	29833	Human	68	Female	20C/501Y.V2	B.1.351	GH	NHLS-IALCH	KRISP, KZN Research Innovation and Sequencing Platform	Giandhari J et al	https://www.gisaid.org	?	?	07/12/2020
SouthAfrica/KRISP-EC-K005351/2020	ncov	EPI_ISL_678634	?	2020-11-11	Africa	South Africa	Eastern Cape	Nelson Mandela Bay	Africa	South Africa	Eastern Cape	genome	29897	Human	59	Female	20C/501Y.V2	B.1.351	GH	NHLS-IALCH	KRISP, KZN Research Innovation and Sequencing Platform	Giandhari J et al	https://www.gisaid.org	?	?	07/12/2020
SouthAfrica/KRISP-EC-K005352/2020	ncov	EPI_ISL_678575	?	2020-11-12	Africa	South Africa	Eastern Cape	Nelson Mandela Bay	Africa	South Africa	Eastern Cape	genome	29868	Human	26	Male	20C/501Y.V2	B.1.351	GH	NHLS-IALCH	KRISP, KZN Research Innovation and Sequencing Platform	Giandhari J et al	https://www.gisaid.org	?	?	07/12/2020
SouthAfrica/KRISP-EC-K005354/2020	ncov	EPI_ISL_678635	?	2020-11-13	Africa	South Africa	Eastern Cape	Sarah Baartman	Africa	South Africa	Eastern Cape	genome	29902	Human	63	Male	20C/501Y.V2	B.1.351	GH	NHLS-IALCH	KRISP, KZN Research Innovation and Sequencing Platform	Giandhari J et al	https://www.gisaid.org	?	?	07/12/2020
SouthAfrica/KRISP-EC-K005355/2020	ncov	EPI_ISL_678636	?	2020-11-11	Africa	South Africa	Eastern Cape	Sarah Baartman	Africa	South Africa	Eastern Cape	genome	29867	Human	55	Female	20C/501Y.V2	B.1.351	GH	NHLS-IALCH	KRISP, KZN Research Innovation and Sequencing Platform	Giandhari J et al	https://www.gisaid.org	?	?	07/12/2020
SouthAfrica/KRISP-EC-K005356/2020	ncov	EPI_ISL_678637	?	2020-11-13	Africa	South Africa	Eastern Cape	Nelson Mandela Bay	Africa	South Africa	Eastern Cape	genome	29866	Human	32	Male	20B	B.1.1.57	GR	NHLS-IALCH	KRISP, KZN Research Innovation and Sequencing Platform	Giandhari J et al	https://www.gisaid.org	?	?	07/12/2020
SouthAfrica/KRISP-EC-K005357/2020	ncov	EPI_ISL_678638	?	2020-11-13	Africa	South Africa	Eastern Cape	Chris Hani	Africa	South Africa	Eastern Cape	genome	29864	Human	28	Male	20C/501Y.V2	B.1.351	GH	NHLS-IALCH	KRISP, KZN Research Innovation and Sequencing Platform	Giandhari J et al	https://www.gisaid.org	?	?	07/12/2020
SouthAfrica/KRISP-EC-K005358/2020	ncov	EPI_ISL_678639	?	2020-11-12	Africa	South Africa	Eastern Cape	Chris Hani	Africa	South Africa	Eastern Cape	genome	29867	Human	30	Female	20C/501Y.V2	B.1.351	GH	NHLS-IALCH	KRISP, KZN Research Innovation and Sequencing Platform	Giandhari J et al	https://www.gisaid.org	?	?	07/12/2020
SouthAfrica/KRISP-EC-K005359/2020	ncov	EPI_ISL_678640	?	2020-11-12	Africa	South Africa	Eastern Cape	Sarah Baartman	Africa	South Africa	Eastern Cape	genome	29899	Human	55	Female	20C/501Y.V2	B.1.351	GH	NHLS-IALCH	KRISP, KZN Research Innovation and Sequencing Platform	Giandhari J et al	https://www.gisaid.org	?	?	07/12/2020
SouthAfrica/KRISP-EC-K005360/2020	ncov	EPI_ISL_678641	?	2020-11-12	Africa	South Africa	Eastern Cape	Sarah Baartman	Africa	South Africa	Eastern Cape	genome	29868	Human	15	Female	20C/501Y.V2	B.1.351	GH	NHLS-IALCH	KRISP, KZN Research Innovation and Sequencing Platform	Giandhari J et al	https://www.gisaid.org	?	?	07/12/2020
SouthAfrica/KRISP-EC-K005361/2020	ncov	EPI_ISL_678642	?	2020-11-11	Africa	South Africa	Eastern Cape	Sarah Baartman	Africa	South Africa	Eastern Cape	genome	29901	Human	22	Male	20C/501Y.V2	B.1.351	GH	NHLS-IALCH	KRISP, KZN Research Innovation and Sequencing Platform	Giandhari J et al	https://www.gisaid.org	?	?	07/12/2020
SouthAfrica/KRISP-K000566/2020	ncov	EPI_ISL_509223	?	2020-07-13	Africa	South Africa	KwaZulu-Natal	uThukela	Africa	South Africa	KwaZulu-Natal	genome	29845	Human	50	Male	20B	B.1.1.54	GR	NHLS-IALCH	KRISP, KZN Research Innovation and Sequencing Platform	Giandhari J et al	https://www.gisaid.org	?	?	05/08/2020
SouthAfrica/KRISP-K000567/2020	ncov	EPI_ISL_509224	?	2020-07-13	Africa	South Africa	KwaZulu-Natal	uMgungundlovu	Africa	South Africa	KwaZulu-Natal	genome	29831	Human	24	Female	20B	B.1.1.62	GR	NHLS-IALCH	KRISP, KZN Research Innovation and Sequencing Platform	Giandhari J et al	https://www.gisaid.org	?	?	05/08/2020
SouthAfrica/KRISP-K000568/2020	ncov	EPI_ISL_509225	?	2020-07-11	Africa	South Africa	KwaZulu-Natal	uMkhanyakude	Africa	South Africa	KwaZulu-Natal	genome	29853	Human	63	Male	20B	B.1.1.206	GR	NHLS-IALCH	KRISP, KZN Research Innovation and Sequencing Platform	Giandhari J et al	https://www.gisaid.org	?	?	05/08/2020
SouthAfrica/KRISP-K000569/2020	ncov	EPI_ISL_509226	?	2020-07-11	Africa	South Africa	KwaZulu-Natal	Ugu	Africa	South Africa	KwaZulu-Natal	genome	29864	Human	35	Male	20B	H.1	GR	NHLS-IALCH	KRISP, KZN Research Innovation and Sequencing Platform	Giandhari J et al	https://www.gisaid.org	?	?	05/08/2020
SouthAfrica/KRISP-K000571/2020	ncov	EPI_ISL_509227	?	2020-07-13	Africa	South Africa	KwaZulu-Natal	uThukela	Africa	South Africa	KwaZulu-Natal	genome	29831	Human	?	?	20B	B.1.1	GR	NHLS-IALCH	KRISP, KZN Research Innovation and Sequencing Platform	Giandhari J et al	https://www.gisaid.org	?	?	05/08/2020
SouthAfrica/KRISP-K000572/2020	ncov	EPI_ISL_509228	?	2020-07-13	Africa	South Africa	KwaZulu-Natal	uThukela	Africa	South Africa	KwaZulu-Natal	genome	29807	Human	54	Male	20B	B.1.1.206	GR	NHLS-IALCH	KRISP, KZN Research Innovation and Sequencing Platform	Giandhari J et al	https://www.gisaid.org	?	?	05/08/2020
SouthAfrica/KRISP-K000573/2020	ncov	EPI_ISL_509229	?	2020-07-10	Africa	South Africa	KwaZulu-Natal	uMzinyathi	Africa	South Africa	KwaZulu-Natal	genome	29860	Human	36	Female	20B	B.1.1.206	GR	NHLS-IALCH	KRISP, KZN Research Innovation and Sequencing Platform	Giandhari J et al	https://www.gisaid.org	?	?	05/08/2020
SouthAfrica/KRISP-K000574/2020	ncov	EPI_ISL_509230	?	2020-07-13	Africa	South Africa	KwaZulu-Natal	Zululand	Africa	South Africa	KwaZulu-Natal	genome	29857	Human	26	Female	20A	B.1.5.19	G	NHLS-IALCH	KRISP, KZN Research Innovation and Sequencing Platform	Giandhari J et al	https://www.gisaid.org	?	?	05/08/2020
SouthAfrica/KRISP-K000575/2020	ncov	EPI_ISL_509231	?	2020-07-13	Africa	South Africa	KwaZulu-Natal	iLembe	Africa	South Africa	KwaZulu-Natal	genome	29859	Human	73	Female	20A	B.1.140	G	NHLS-IALCH	KRISP, KZN Research Innovation and Sequencing Platform	Giandhari J et al	https://www.gisaid.org	?	?	05/08/2020
SouthAfrica/KRISP-K000576/2020	ncov	EPI_ISL_509232	?	2020-07-13	Africa	South Africa	KwaZulu-Natal	uMgungundlovu	Africa	South Africa	KwaZulu-Natal	genome	29852	Human	4	?	20B	B.1.1.206	GR	NHLS-IALCH	KRISP, KZN Research Innovation and Sequencing Platform	Giandhari J et al	https://www.gisaid.org	?	?	05/08/2020
SouthAfrica/KRISP-K000577/2020	ncov	EPI_ISL_509233	?	2020-07-11	Africa	South Africa	KwaZulu-Natal	uThukela	Africa	South Africa	KwaZulu-Natal	genome	29816	Human	52	Female	20B	B.1.1	GR	NHLS-IALCH	KRISP, KZN Research Innovation and Sequencing Platform	Giandhari J et al	https://www.gisaid.org	?	?	05/08/2020
SouthAfrica/KRISP-K000578/2020	ncov	EPI_ISL_509234	?	2020-07-13	Africa	South Africa	KwaZulu-Natal	King Cetshwayo	Africa	South Africa	KwaZulu-Natal	genome	29831	Human	62	Male	20B	C.1	GR	NHLS-IALCH	KRISP, KZN Research Innovation and Sequencing Platform	Giandhari J et al	https://www.gisaid.org	?	?	05/08/2020
SouthAfrica/KRISP-K000579/2020	ncov	EPI_ISL_509235	?	2020-07-10	Africa	South Africa	KwaZulu-Natal	uThukela	Africa	South Africa	KwaZulu-Natal	genome	29844	Human	39	Female	20B	C.1	GR	NHLS-IALCH	KRISP, KZN Research Innovation and Sequencing Platform	Giandhari J et al	https://www.gisaid.org	?	?	05/08/2020
SouthAfrica/KRISP-K000580/2020	ncov	EPI_ISL_509236	?	2020-07-13	Africa	South Africa	KwaZulu-Natal	iLembe	Africa	South Africa	KwaZulu-Natal	genome	29833	Human	6	Female	20B	B.1.1	GR	NHLS-IALCH	KRISP, KZN Research Innovation and Sequencing Platform	Giandhari J et al	https://www.gisaid.org	?	?	05/08/2020
SouthAfrica/KRISP-K000581/2020	ncov	EPI_ISL_509237	?	2020-07-13	Africa	South Africa	KwaZulu-Natal	Zululand	Africa	South Africa	KwaZulu-Natal	genome	29854	Human	22	Female	20B	B.1.1.206	GR	NHLS-IALCH	KRISP, KZN Research Innovation and Sequencing Platform	Giandhari J et al	https://www.gisaid.org	?	?	05/08/2020
SouthAfrica/KRISP-K000582/2020	ncov	EPI_ISL_509238	?	2020-07-13	Africa	South Africa	KwaZulu-Natal	Zululand	Africa	South Africa	KwaZulu-Natal	genome	29821	Human	25	Male	20B	B.1.1.206	GR	NHLS-IALCH	KRISP, KZN Research Innovation and Sequencing Platform	Giandhari J et al	https://www.gisaid.org	?	?	05/08/2020
SouthAfrica/KRISP-K000583/2020	ncov	EPI_ISL_509239	?	2020-07-13	Africa	South Africa	KwaZulu-Natal	uMgungundlovu	Africa	South Africa	KwaZulu-Natal	genome	29823	Human	3	Female	20B	B.1.1.206	GR	NHLS-IALCH	KRISP, KZN Research Innovation and Sequencing Platform	Giandhari J et al	https://www.gisaid.org	?	?	05/08/2020
SouthAfrica/KRISP-K000584/2020	ncov	EPI_ISL_509240	?	2020-07-13	Africa	South Africa	KwaZulu-Natal	uMgungundlovu	Africa	South Africa	KwaZulu-Natal	genome	29866	Human	44	Female	20B	B.1.1.273	GR	NHLS-IALCH	KRISP, KZN Research Innovation and Sequencing Platform	Giandhari J et al	https://www.gisaid.org	?	?	05/08/2020
SouthAfrica/KRISP-K000585/2020	ncov	EPI_ISL_509241	?	2020-07-13	Africa	South Africa	KwaZulu-Natal	iLembe	Africa	South Africa	KwaZulu-Natal	genome	29857	Human	56	Female	20A	B.1.140	G	NHLS-IALCH	KRISP, KZN Research Innovation and Sequencing Platform	Giandhari J et al	https://www.gisaid.org	?	?	05/08/2020
SouthAfrica/KRISP-K000586/2020	ncov	EPI_ISL_509242	?	2020-07-13	Africa	South Africa	KwaZulu-Natal	uMgungundlovu	Africa	South Africa	KwaZulu-Natal	genome	29819	Human	15	Female	20A	B.1.140	G	NHLS-IALCH	KRISP, KZN Research Innovation and Sequencing Platform	Giandhari J et al	https://www.gisaid.org	?	?	05/08/2020
SouthAfrica/KRISP-K000588/2020	ncov	EPI_ISL_509243	?	2020-07-13	Africa	South Africa	KwaZulu-Natal	uThukela	Africa	South Africa	KwaZulu-Natal	genome	29870	Human	?	?	20B	B.1.1.206	GR	NHLS-IALCH	KRISP, KZN Research Innovation and Sequencing Platform	Giandhari J et al	https://www.gisaid.org	?	?	05/08/2020
SouthAfrica/KRISP-K000589/2020	ncov	EPI_ISL_509244	?	2020-07-13	Africa	South Africa	KwaZulu-Natal	Ugu	Africa	South Africa	KwaZulu-Natal	genome	29855	Human	25	Male	20B	B.1.1.206	GR	NHLS-IALCH	KRISP, KZN Research Innovation and Sequencing Platform	Giandhari J et al	https://www.gisaid.org	?	?	05/08/2020
SouthAfrica/KRISP-K000591/2020	ncov	EPI_ISL_509245	?	2020-07-12	Africa	South Africa	KwaZulu-Natal	Zululand	Africa	South Africa	KwaZulu-Natal	genome	29856	Human	45	Female	20A	B.1	G	NHLS-IALCH	KRISP, KZN Research Innovation and Sequencing Platform	Giandhari J et al	https://www.gisaid.org	?	?	05/08/2020
SouthAfrica/KRISP-K000592/2020	ncov	EPI_ISL_509246	?	2020-07-13	Africa	South Africa	KwaZulu-Natal	iLembe	Africa	South Africa	KwaZulu-Natal	genome	29852	Human	29	Female	20B	B.1.1.273	GR	NHLS-IALCH	KRISP, KZN Research Innovation and Sequencing Platform	Giandhari J et al	https://www.gisaid.org	?	?	05/08/2020
SouthAfrica/KRISP-K000594/2020	ncov	EPI_ISL_509247	?	2020-07-02	Africa	South Africa	KwaZulu-Natal	uThukela	Africa	South Africa	KwaZulu-Natal	genome	29858	Human	29	?	20A	B.1.140	G	NHLS-IALCH	KRISP, KZN Research Innovation and Sequencing Platform	Giandhari J et al	https://www.gisaid.org	?	?	05/08/2020
SouthAfrica/KRISP-K000595/2020	ncov	EPI_ISL_509248	?	2020-07-02	Africa	South Africa	KwaZulu-Natal	uThukela	Africa	South Africa	KwaZulu-Natal	genome	29853	Human	27	Male	20A	B.1.140	G	NHLS-IALCH	KRISP, KZN Research Innovation and Sequencing Platform	Giandhari J et al	https://www.gisaid.org	?	?	05/08/2020
SouthAfrica/KRISP-K000596/2020	ncov	EPI_ISL_509249	?	2020-07-02	Africa	South Africa	KwaZulu-Natal	uThukela	Africa	South Africa	KwaZulu-Natal	genome	29865	Human	22	Female	20B	B.1.1.206	GR	NHLS-IALCH	KRISP, KZN Research Innovation and Sequencing Platform	Giandhari J et al	https://www.gisaid.org	?	?	05/08/2020
SouthAfrica/KRISP-K000597/2020	ncov	EPI_ISL_509250	?	2020-07-13	Africa	South Africa	KwaZulu-Natal	iLembe	Africa	South Africa	KwaZulu-Natal	genome	29871	Human	19	Male	20B	B.1.1.34	GR	NHLS-IALCH	KRISP, KZN Research Innovation and Sequencing Platform	Giandhari J et al	https://www.gisaid.org	?	?	05/08/2020
SouthAfrica/KRISP-K000598/2020	ncov	EPI_ISL_509251	?	2020-07-03	Africa	South Africa	KwaZulu-Natal	uThukela	Africa	South Africa	KwaZulu-Natal	genome	29860	Human	36	Female	20B	B.1.1	GR	NHLS-IALCH	KRISP, KZN Research Innovation and Sequencing Platform	Giandhari J et al	https://www.gisaid.org	?	?	05/08/2020
SouthAfrica/KRISP-K000599/2020	ncov	EPI_ISL_509252	?	2020-07-13	Africa	South Africa	KwaZulu-Natal	iLembe	Africa	South Africa	KwaZulu-Natal	genome	29862	Human	21	Female	20B	B.1.1.273	GR	NHLS-IALCH	KRISP, KZN Research Innovation and Sequencing Platform	Giandhari J et al	https://www.gisaid.org	?	?	05/08/2020
SouthAfrica/KRISP-K000600/2020	ncov	EPI_ISL_509253	?	2020-07-01	Africa	South Africa	KwaZulu-Natal	uThukela	Africa	South Africa	KwaZulu-Natal	genome	29873	Human	33	Female	20B	B.1.1.206	GR	NHLS-IALCH	KRISP, KZN Research Innovation and Sequencing Platform	Giandhari J et al	https://www.gisaid.org	?	?	05/08/2020
SouthAfrica/KRISP-K000601/2020	ncov	EPI_ISL_509254	?	2020-07-13	Africa	South Africa	KwaZulu-Natal	Ugu	Africa	South Africa	KwaZulu-Natal	genome	29819	Human	24	Female	20B	B.1.1.57	GR	NHLS-IALCH	KRISP, KZN Research Innovation and Sequencing Platform	Giandhari J et al	https://www.gisaid.org	?	?	05/08/2020
SouthAfrica/KRISP-K000602/2020	ncov	EPI_ISL_509255	?	2020-07-01	Africa	South Africa	KwaZulu-Natal	uThukela	Africa	South Africa	KwaZulu-Natal	genome	29859	Human	34	Female	20B	B.1.1.206	GR	NHLS-IALCH	KRISP, KZN Research Innovation and Sequencing Platform	Giandhari J et al	https://www.gisaid.org	?	?	05/08/2020
SouthAfrica/KRISP-K000603/2020	ncov	EPI_ISL_509256	?	2020-07-02	Africa	South Africa	KwaZulu-Natal	uThukela	Africa	South Africa	KwaZulu-Natal	genome	29873	Human	45	Male	20B	B.1.1.206	GR	NHLS-IALCH	KRISP, KZN Research Innovation and Sequencing Platform	Giandhari J et al	https://www.gisaid.org	?	?	05/08/2020
SouthAfrica/KRISP-K000604/2020	ncov	EPI_ISL_509257	?	2020-07-01	Africa	South Africa	KwaZulu-Natal	uThukela	Africa	South Africa	KwaZulu-Natal	genome	29857	Human	30	Female	20B	C.1	GR	NHLS-IALCH	KRISP, KZN Research Innovation and Sequencing Platform	Giandhari J et al	https://www.gisaid.org	?	?	05/08/2020
SouthAfrica/KRISP-K000605/2020	ncov	EPI_ISL_509258	?	2020-07-07	Africa	South Africa	KwaZulu-Natal	uThukela	Africa	South Africa	KwaZulu-Natal	genome	29859	Human	58	Female	20B	B.1.1.54	GR	NHLS-IALCH	KRISP, KZN Research Innovation and Sequencing Platform	Giandhari J et al	https://www.gisaid.org	?	?	05/08/2020
SouthAfrica/KRISP-K000606/2020	ncov	EPI_ISL_509259	?	2020-07-02	Africa	South Africa	KwaZulu-Natal	uThukela	Africa	South Africa	KwaZulu-Natal	genome	29804	Human	41	Male	20B	B.1.1.206	GR	NHLS-IALCH	KRISP, KZN Research Innovation and Sequencing Platform	Giandhari J et al	https://www.gisaid.org	?	?	05/08/2020
SouthAfrica/KRISP-K000607/2020	ncov	EPI_ISL_509260	?	2020-07-13	Africa	South Africa	KwaZulu-Natal	Ugu	Africa	South Africa	KwaZulu-Natal	genome	29857	Human	38	Male	20B	B.1.1.57	GR	NHLS-IALCH	KRISP, KZN Research Innovation and Sequencing Platform	Giandhari J et al	https://www.gisaid.org	?	?	05/08/2020
SouthAfrica/KRISP-K000608/2020	ncov	EPI_ISL_509261	?	2020-07-03	Africa	South Africa	KwaZulu-Natal	uThukela	Africa	South Africa	KwaZulu-Natal	genome	29817	Human	27	Female	20B	B.1.1	GR	NHLS-IALCH	KRISP, KZN Research Innovation and Sequencing Platform	Giandhari J et al	https://www.gisaid.org	?	?	05/08/2020
SouthAfrica/KRISP-K000609/2020	ncov	EPI_ISL_509262	?	2020-07-07	Africa	South Africa	KwaZulu-Natal	uThukela	Africa	South Africa	KwaZulu-Natal	genome	29858	Human	31	Female	20B	B.1.1.54	GR	NHLS-IALCH	KRISP, KZN Research Innovation and Sequencing Platform	Giandhari J et al	https://www.gisaid.org	?	?	05/08/2020
SouthAfrica/KRISP-K000611/2020	ncov	EPI_ISL_509263	?	2020-07-01	Africa	South Africa	KwaZulu-Natal	uThukela	Africa	South Africa	KwaZulu-Natal	genome	29841	Human	8	Female	20B	B.1.1.54	GR	NHLS-IALCH	KRISP, KZN Research Innovation and Sequencing Platform	Giandhari J et al	https://www.gisaid.org	?	?	05/08/2020
SouthAfrica/KRISP-K000612/2020	ncov	EPI_ISL_509264	?	2020-07-01	Africa	South Africa	KwaZulu-Natal	uThukela	Africa	South Africa	KwaZulu-Natal	genome	29865	Human	81	Female	20B	B.1.1.206	GR	NHLS-IALCH	KRISP, KZN Research Innovation and Sequencing Platform	Giandhari J et al	https://www.gisaid.org	?	?	05/08/2020
SouthAfrica/KRISP-K000613/2020	ncov	EPI_ISL_509265	?	2020-07-14	Africa	South Africa	KwaZulu-Natal	uMgungundlovu	Africa	South Africa	KwaZulu-Natal	genome	29850	Human	55	Male	20B	B.1.1.206	GR	NHLS-IALCH	KRISP, KZN Research Innovation and Sequencing Platform	Giandhari J et al	https://www.gisaid.org	?	?	05/08/2020
SouthAfrica/KRISP-K000614/2020	ncov	EPI_ISL_509266	?	2020-07-02	Africa	South Africa	KwaZulu-Natal	uThukela	Africa	South Africa	KwaZulu-Natal	genome	29849	Human	23	Male	20B	B.1.1.54	GR	NHLS-IALCH	KRISP, KZN Research Innovation and Sequencing Platform	Giandhari J et al	https://www.gisaid.org	?	?	05/08/2020
SouthAfrica/KRISP-K000615/2020	ncov	EPI_ISL_509267	?	2020-07-02	Africa	South Africa	KwaZulu-Natal	uThukela	Africa	South Africa	KwaZulu-Natal	genome	29861	Human	59	Female	20B	B.1.1.206	GR	NHLS-IALCH	KRISP, KZN Research Innovation and Sequencing Platform	Giandhari J et al	https://www.gisaid.org	?	?	05/08/2020
SouthAfrica/KRISP-K000616/2020	ncov	EPI_ISL_509268	?	2020-07-01	Africa	South Africa	KwaZulu-Natal	uThukela	Africa	South Africa	KwaZulu-Natal	genome	29814	Human	22	Female	20B	B.1.1.206	GR	NHLS-IALCH	KRISP, KZN Research Innovation and Sequencing Platform	Giandhari J et al	https://www.gisaid.org	?	?	05/08/2020
SouthAfrica/KRISP-K000617/2020	ncov	EPI_ISL_509269	?	2020-07-01	Africa	South Africa	KwaZulu-Natal	uThukela	Africa	South Africa	KwaZulu-Natal	genome	29858	Human	24	Female	20B	B.1.1.206	GR	NHLS-IALCH	KRISP, KZN Research Innovation and Sequencing Platform	Giandhari J et al	https://www.gisaid.org	?	?	05/08/2020
SouthAfrica/KRISP-K000618/2020	ncov	EPI_ISL_509270	?	2020-07-03	Africa	South Africa	KwaZulu-Natal	uThukela	Africa	South Africa	KwaZulu-Natal	genome	29859	Human	36	Male	20B	B.1.1.54	GR	NHLS-IALCH	KRISP, KZN Research Innovation and Sequencing Platform	Giandhari J et al	https://www.gisaid.org	?	?	05/08/2020
SouthAfrica/KRISP-K000619/2020	ncov	EPI_ISL_509271	?	2020-07-07	Africa	South Africa	KwaZulu-Natal	uThukela	Africa	South Africa	KwaZulu-Natal	genome	29824	Human	8	Female	20B	B.1.1.54	GR	NHLS-IALCH	KRISP, KZN Research Innovation and Sequencing Platform	Giandhari J et al	https://www.gisaid.org	?	?	05/08/2020
SouthAfrica/KRISP-K000620/2020	ncov	EPI_ISL_509272	?	2020-07-01	Africa	South Africa	KwaZulu-Natal	uThukela	Africa	South Africa	KwaZulu-Natal	genome	29816	Human	45	Male	20B	B.1.1.54	GR	NHLS-IALCH	KRISP, KZN Research Innovation and Sequencing Platform	Giandhari J et al	https://www.gisaid.org	?	?	05/08/2020
SouthAfrica/KRISP-K000621/2020	ncov	EPI_ISL_509273	?	2020-07-02	Africa	South Africa	KwaZulu-Natal	uThukela	Africa	South Africa	KwaZulu-Natal	genome	29823	Human	25	Male	20A	B.1.140	G	NHLS-IALCH	KRISP, KZN Research Innovation and Sequencing Platform	Giandhari J et al	https://www.gisaid.org	?	?	05/08/2020
SouthAfrica/KRISP-K000622/2020	ncov	EPI_ISL_509274	?	2020-07-03	Africa	South Africa	KwaZulu-Natal	uThukela	Africa	South Africa	KwaZulu-Natal	genome	29865	Human	51	Male	20B	B.1.1	GR	NHLS-IALCH	KRISP, KZN Research Innovation and Sequencing Platform	Giandhari J et al	https://www.gisaid.org	?	?	05/08/2020
SouthAfrica/KRISP-K000623/2020	ncov	EPI_ISL_509275	?	2020-07-04	Africa	South Africa	KwaZulu-Natal	uThukela	Africa	South Africa	KwaZulu-Natal	genome	29859	Human	5	Female	20B	B.1.1.206	GR	NHLS-IALCH	KRISP, KZN Research Innovation and Sequencing Platform	Giandhari J et al	https://www.gisaid.org	?	?	05/08/2020
SouthAfrica/KRISP-K000624/2020	ncov	EPI_ISL_509276	?	2020-07-02	Africa	South Africa	KwaZulu-Natal	uThukela	Africa	South Africa	KwaZulu-Natal	genome	29816	Human	6	Male	20B	B.1.1.54	GR	NHLS-IALCH	KRISP, KZN Research Innovation and Sequencing Platform	Giandhari J et al	https://www.gisaid.org	?	?	05/08/2020
SouthAfrica/KRISP-K000625/2020	ncov	EPI_ISL_509277	?	2020-07-11	Africa	South Africa	KwaZulu-Natal	uThukela	Africa	South Africa	KwaZulu-Natal	genome	29823	Human	41	Male	20B	B.1.1.206	GR	NHLS-IALCH	KRISP, KZN Research Innovation and Sequencing Platform	Giandhari J et al	https://www.gisaid.org	?	?	05/08/2020
SouthAfrica/KRISP-K000626/2020	ncov	EPI_ISL_509278	?	2020-07-07	Africa	South Africa	KwaZulu-Natal	uThukela	Africa	South Africa	KwaZulu-Natal	genome	29798	Human	69	Male	20B	B.1.1.1	GR	NHLS-IALCH	KRISP, KZN Research Innovation and Sequencing Platform	Giandhari J et al	https://www.gisaid.org	?	?	05/08/2020
SouthAfrica/KRISP-K000628/2020	ncov	EPI_ISL_509279	?	2020-07-12	Africa	South Africa	KwaZulu-Natal	uThukela	Africa	South Africa	KwaZulu-Natal	genome	29856	Human	15	Female	20B	B.1.1.54	GR	NHLS-IALCH	KRISP, KZN Research Innovation and Sequencing Platform	Giandhari J et al	https://www.gisaid.org	?	?	05/08/2020
SouthAfrica/KRISP-K000629/2020	ncov	EPI_ISL_509280	?	2020-07-03	Africa	South Africa	KwaZulu-Natal	uThukela	Africa	South Africa	KwaZulu-Natal	genome	29825	Human	31	Female	20B	B.1.1	GR	NHLS-IALCH	KRISP, KZN Research Innovation and Sequencing Platform	Giandhari J et al	https://www.gisaid.org	?	?	05/08/2020
SouthAfrica/KRISP-K000630/2020	ncov	EPI_ISL_509281	?	2020-07-03	Africa	South Africa	KwaZulu-Natal	uThukela	Africa	South Africa	KwaZulu-Natal	genome	29880	Human	77	Female	20B	B.1.1.54	GR	NHLS-IALCH	KRISP, KZN Research Innovation and Sequencing Platform	Giandhari J et al	https://www.gisaid.org	?	?	05/08/2020
SouthAfrica/KRISP-K000631/2020	ncov	EPI_ISL_509282	?	2020-07-04	Africa	South Africa	KwaZulu-Natal	uThukela	Africa	South Africa	KwaZulu-Natal	genome	29820	Human	15	Female	20B	B.1.1.206	GR	NHLS-IALCH	KRISP, KZN Research Innovation and Sequencing Platform	Giandhari J et al	https://www.gisaid.org	?	?	05/08/2020
SouthAfrica/KRISP-K000632/2020	ncov	EPI_ISL_509283	?	2020-07-02	Africa	South Africa	KwaZulu-Natal	uThukela	Africa	South Africa	KwaZulu-Natal	genome	29855	Human	22	Female	20B	B.1.1.206	GR	NHLS-IALCH	KRISP, KZN Research Innovation and Sequencing Platform	Giandhari J et al	https://www.gisaid.org	?	?	05/08/2020
SouthAfrica/KRISP-K000633/2020	ncov	EPI_ISL_509284	?	2020-07-02	Africa	South Africa	KwaZulu-Natal	uThukela	Africa	South Africa	KwaZulu-Natal	genome	29854	Human	35	Male	20B	B.1.1.54	GR	NHLS-IALCH	KRISP, KZN Research Innovation and Sequencing Platform	Giandhari J et al	https://www.gisaid.org	?	?	05/08/2020
SouthAfrica/KRISP-K000635/2020	ncov	EPI_ISL_509285	?	2020-07-07	Africa	South Africa	KwaZulu-Natal	uThukela	Africa	South Africa	KwaZulu-Natal	genome	29834	Human	39	Female	20A	B.1	G	NHLS-IALCH	KRISP, KZN Research Innovation and Sequencing Platform	Giandhari J et al	https://www.gisaid.org	?	?	05/08/2020
SouthAfrica/KRISP-K000636/2020	ncov	EPI_ISL_509286	?	2020-07-13	Africa	South Africa	KwaZulu-Natal	Zululand	Africa	South Africa	KwaZulu-Natal	genome	29854	Human	44	Male	20A	B.1.5.19	G	NHLS-IALCH	KRISP, KZN Research Innovation and Sequencing Platform	Giandhari J et al	https://www.gisaid.org	?	?	05/08/2020
SouthAfrica/KRISP-K000637/2020	ncov	EPI_ISL_509287	?	2020-07-13	Africa	South Africa	KwaZulu-Natal	uMgungundlovu	Africa	South Africa	KwaZulu-Natal	genome	29823	Human	58	Female	20A	B.1.106	G	NHLS-IALCH	KRISP, KZN Research Innovation and Sequencing Platform	Giandhari J et al	https://www.gisaid.org	?	?	05/08/2020
SouthAfrica/KRISP-K000639/2020	ncov	EPI_ISL_509288	?	2020-07-13	Africa	South Africa	KwaZulu-Natal	Zululand	Africa	South Africa	KwaZulu-Natal	genome	29820	Human	50	Male	20B	C.1	GR	NHLS-IALCH	KRISP, KZN Research Innovation and Sequencing Platform	Giandhari J et al	https://www.gisaid.org	?	?	05/08/2020
SouthAfrica/KRISP-K000640/2020	ncov	EPI_ISL_509289	?	2020-07-13	Africa	South Africa	KwaZulu-Natal	Zululand	Africa	South Africa	KwaZulu-Natal	genome	29851	Human	37	Male	20A	B.1.5.31	G	NHLS-IALCH	KRISP, KZN Research Innovation and Sequencing Platform	Giandhari J et al	https://www.gisaid.org	?	?	05/08/2020
SouthAfrica/KRISP-K000641/2020	ncov	EPI_ISL_509290	?	2020-07-13	Africa	South Africa	KwaZulu-Natal	Zululand	Africa	South Africa	KwaZulu-Natal	genome	29858	Human	53	Female	20B	B.1.1.34	GR	NHLS-IALCH	KRISP, KZN Research Innovation and Sequencing Platform	Giandhari J et al	https://www.gisaid.org	?	?	05/08/2020
SouthAfrica/KRISP-K000642/2020	ncov	EPI_ISL_509291	?	2020-07-13	Africa	South Africa	KwaZulu-Natal	Zululand	Africa	South Africa	KwaZulu-Natal	genome	29821	Human	33	Female	20B	B.1.1	GR	NHLS-IALCH	KRISP, KZN Research Innovation and Sequencing Platform	Giandhari J et al	https://www.gisaid.org	?	?	05/08/2020
SouthAfrica/KRISP-K000643/2020	ncov	EPI_ISL_509292	?	2020-07-10	Africa	South Africa	KwaZulu-Natal	uThukela	Africa	South Africa	KwaZulu-Natal	genome	29857	Human	36	Male	20B	C.1	GR	NHLS-IALCH	KRISP, KZN Research Innovation and Sequencing Platform	Giandhari J et al	https://www.gisaid.org	?	?	05/08/2020
SouthAfrica/KRISP-K000649/2020	ncov	EPI_ISL_509293	?	2020-07-13	Africa	South Africa	KwaZulu-Natal	Zululand	Africa	South Africa	KwaZulu-Natal	genome	29864	Human	8	Female	20A	B.1.5.19	G	NHLS-IALCH	KRISP, KZN Research Innovation and Sequencing Platform	Giandhari J et al	https://www.gisaid.org	?	?	05/08/2020
SouthAfrica/KRISP-K000650/2020	ncov	EPI_ISL_509294	?	2020-07-13	Africa	South Africa	KwaZulu-Natal	Zululand	Africa	South Africa	KwaZulu-Natal	genome	29857	Human	24	Female	20B	B.1.1.206	GR	NHLS-IALCH	KRISP, KZN Research Innovation and Sequencing Platform	Giandhari J et al	https://www.gisaid.org	?	?	05/08/2020
SouthAfrica/KRISP-K000651/2020	ncov	EPI_ISL_509295	?	2020-07-13	Africa	South Africa	KwaZulu-Natal	Zululand	Africa	South Africa	KwaZulu-Natal	genome	29858	Human	33	Male	20A	B.1.5.19	G	NHLS-IALCH	KRISP, KZN Research Innovation and Sequencing Platform	Giandhari J et al	https://www.gisaid.org	?	?	05/08/2020
SouthAfrica/KRISP-K000652/2020	ncov	EPI_ISL_509296	?	2020-07-13	Africa	South Africa	KwaZulu-Natal	uMgungundlovu	Africa	South Africa	KwaZulu-Natal	genome	29826	Human	54	Female	20B	B.1.1.273	GR	NHLS-IALCH	KRISP, KZN Research Innovation and Sequencing Platform	Giandhari J et al	https://www.gisaid.org	?	?	05/08/2020
SouthAfrica/KRISP-K000654/2020	ncov	EPI_ISL_509297	?	2020-07-13	Africa	South Africa	KwaZulu-Natal	Zululand	Africa	South Africa	KwaZulu-Natal	genome	29862	Human	25	Female	20A	B.1.5.19	G	NHLS-IALCH	KRISP, KZN Research Innovation and Sequencing Platform	Giandhari J et al	https://www.gisaid.org	?	?	05/08/2020
SouthAfrica/KRISP-K000655/2020	ncov	EPI_ISL_509298	?	2020-07-12	Africa	South Africa	KwaZulu-Natal	uMgungundlovu	Africa	South Africa	KwaZulu-Natal	genome	29651	Human	33	Female	20B	B.1.1.254	GR	NHLS-IALCH	KRISP, KZN Research Innovation and Sequencing Platform	Giandhari J et al	https://www.gisaid.org	?	?	05/08/2020
SouthAfrica/KRISP-K000658/2020	ncov	EPI_ISL_509299	?	2020-07-13	Africa	South Africa	KwaZulu-Natal	uThukela	Africa	South Africa	KwaZulu-Natal	genome	29856	Human	47	Female	20B	C.1	GR	NHLS-IALCH	KRISP, KZN Research Innovation and Sequencing Platform	Giandhari J et al	https://www.gisaid.org	?	?	05/08/2020
SouthAfrica/KRISP-K000659/2020	ncov	EPI_ISL_509300	?	2020-07-13	Africa	South Africa	KwaZulu-Natal	Zululand	Africa	South Africa	KwaZulu-Natal	genome	29819	Human	30	Female	20B	B.1.1.54	GR	NHLS-IALCH	KRISP, KZN Research Innovation and Sequencing Platform	Giandhari J et al	https://www.gisaid.org	?	?	05/08/2020
SouthAfrica/KRISP-K001035/2020	ncov	EPI_ISL_509301	?	2020-07-17	Africa	South Africa	KwaZulu-Natal	eThekwini	Africa	South Africa	KwaZulu-Natal	genome	29825	Human	27	Female	20B	B.1.1	GR	NHLS-IALCH	KRISP, KZN Research Innovation and Sequencing Platform	Giandhari J et al	https://www.gisaid.org	?	?	05/08/2020
SouthAfrica/KRISP-K001037/2020	ncov	EPI_ISL_509302	?	2020-07-16	Africa	South Africa	KwaZulu-Natal	eThekwini	Africa	South Africa	KwaZulu-Natal	genome	29813	Human	34	Female	20A	B.1.140	G	NHLS-IALCH	KRISP, KZN Research Innovation and Sequencing Platform	Giandhari J et al	https://www.gisaid.org	?	?	05/08/2020
SouthAfrica/KRISP-K001038/2020	ncov	EPI_ISL_509303	?	2020-07-16	Africa	South Africa	KwaZulu-Natal	eThekwini	Africa	South Africa	KwaZulu-Natal	genome	29826	Human	30	Male	20B	B.1.1.273	GR	NHLS-IALCH	KRISP, KZN Research Innovation and Sequencing Platform	Giandhari J et al	https://www.gisaid.org	?	?	05/08/2020
SouthAfrica/KRISP-K001041/2020	ncov	EPI_ISL_509304	?	2020-07-16	Africa	South Africa	KwaZulu-Natal	eThekwini	Africa	South Africa	KwaZulu-Natal	genome	29824	Human	36	Female	20B	B.1.1.273	GR	NHLS-IALCH	KRISP, KZN Research Innovation and Sequencing Platform	Giandhari J et al	https://www.gisaid.org	?	?	05/08/2020
SouthAfrica/KRISP-K001043/2020	ncov	EPI_ISL_509305	?	2020-07-02	Africa	South Africa	KwaZulu-Natal	uMkhanyakude	Africa	South Africa	KwaZulu-Natal	genome	29852	Human	30	Female	20A	B.1.5.16	G	NHLS-IALCH	KRISP, KZN Research Innovation and Sequencing Platform	Giandhari J et al	https://www.gisaid.org	?	?	05/08/2020
SouthAfrica/KRISP-K001044/2020	ncov	EPI_ISL_509306	?	2020-07-18	Africa	South Africa	KwaZulu-Natal	eThekwini	Africa	South Africa	KwaZulu-Natal	genome	29860	Human	34	Female	20B	B.1.1	GR	NHLS-IALCH	KRISP, KZN Research Innovation and Sequencing Platform	Giandhari J et al	https://www.gisaid.org	?	?	05/08/2020
SouthAfrica/KRISP-K001045/2020	ncov	EPI_ISL_509307	?	2020-07-18	Africa	South Africa	KwaZulu-Natal	eThekwini	Africa	South Africa	KwaZulu-Natal	genome	29889	Human	48	Female	20B	C.2	GR	NHLS-IALCH	KRISP, KZN Research Innovation and Sequencing Platform	Giandhari J et al	https://www.gisaid.org	?	?	05/08/2020
SouthAfrica/KRISP-K001049/2020	ncov	EPI_ISL_509308	?	2020-07-16	Africa	South Africa	KwaZulu-Natal	eThekwini	Africa	South Africa	KwaZulu-Natal	genome	29851	Human	44	Female	20B	B.1.1.34	GR	NHLS-IALCH	KRISP, KZN Research Innovation and Sequencing Platform	Giandhari J et al	https://www.gisaid.org	?	?	05/08/2020
SouthAfrica/KRISP-K001051/2020	ncov	EPI_ISL_509309	?	2020-07-14	Africa	South Africa	KwaZulu-Natal	Amajuba	Africa	South Africa	KwaZulu-Natal	genome	29858	Human	47	Female	20B	B.1.1.206	GR	NHLS-IALCH	KRISP, KZN Research Innovation and Sequencing Platform	Giandhari J et al	https://www.gisaid.org	?	?	05/08/2020
SouthAfrica/KRISP-K001052/2020	ncov	EPI_ISL_509310	?	2020-07-14	Africa	South Africa	KwaZulu-Natal	Amajuba	Africa	South Africa	KwaZulu-Natal	genome	29844	Human	34	Female	20B	B.1.1.206	GR	NHLS-IALCH	KRISP, KZN Research Innovation and Sequencing Platform	Giandhari J et al	https://www.gisaid.org	?	?	05/08/2020
SouthAfrica/KRISP-K001053/2020	ncov	EPI_ISL_509311	?	2020-07-03	Africa	South Africa	KwaZulu-Natal	uMgungundlovu	Africa	South Africa	KwaZulu-Natal	genome	29819	Human	51	?	20B	B.1.1.206	GR	NHLS-IALCH	KRISP, KZN Research Innovation and Sequencing Platform	Giandhari J et al	https://www.gisaid.org	?	?	05/08/2020
SouthAfrica/KRISP-K001054/2020	ncov	EPI_ISL_509312	?	2020-07-18	Africa	South Africa	KwaZulu-Natal	eThekwini	Africa	South Africa	KwaZulu-Natal	genome	29861	Human	34	Female	20B	B.1.1	GR	NHLS-IALCH	KRISP, KZN Research Innovation and Sequencing Platform	Giandhari J et al	https://www.gisaid.org	?	?	05/08/2020
SouthAfrica/KRISP-K001055/2020	ncov	EPI_ISL_509313	?	2020-07-13	Africa	South Africa	KwaZulu-Natal	eThekwini	Africa	South Africa	KwaZulu-Natal	genome	29843	Human	27	Female	20B	B.1.1.62	GR	NHLS-IALCH	KRISP, KZN Research Innovation and Sequencing Platform	Giandhari J et al	https://www.gisaid.org	?	?	05/08/2020
SouthAfrica/KRISP-K001057/2020	ncov	EPI_ISL_509314	?	2020-07-03	Africa	South Africa	KwaZulu-Natal	Amajuba	Africa	South Africa	KwaZulu-Natal	genome	29874	Human	26	Female	20B	B.1.1.254	GR	NHLS-IALCH	KRISP, KZN Research Innovation and Sequencing Platform	Giandhari J et al	https://www.gisaid.org	?	?	05/08/2020
SouthAfrica/KRISP-K001058/2020	ncov	EPI_ISL_509315	?	2020-07-02	Africa	South Africa	KwaZulu-Natal	uThukela	Africa	South Africa	KwaZulu-Natal	genome	29848	Human	53	Male	20B	B.1.1.54	GR	NHLS-IALCH	KRISP, KZN Research Innovation and Sequencing Platform	Giandhari J et al	https://www.gisaid.org	?	?	05/08/2020
SouthAfrica/KRISP-K001059/2020	ncov	EPI_ISL_509316	?	2020-07-01	Africa	South Africa	KwaZulu-Natal	uMzinyathi	Africa	South Africa	KwaZulu-Natal	genome	29857	Human	62	Male	20B	B.1.1	GR	NHLS-IALCH	KRISP, KZN Research Innovation and Sequencing Platform	Giandhari J et al	https://www.gisaid.org	?	?	05/08/2020
SouthAfrica/KRISP-K001061/2020	ncov	EPI_ISL_509317	?	2020-07-04	Africa	South Africa	KwaZulu-Natal	King Cetshwayo	Africa	South Africa	KwaZulu-Natal	genome	29857	Human	28	Female	20B	B.1.1	GR	NHLS-IALCH	KRISP, KZN Research Innovation and Sequencing Platform	Giandhari J et al	https://www.gisaid.org	?	?	05/08/2020
SouthAfrica/KRISP-K001062/2020	ncov	EPI_ISL_509318	?	2020-07-03	Africa	South Africa	KwaZulu-Natal	Zululand	Africa	South Africa	KwaZulu-Natal	genome	29853	Human	25	Female	20B	B.1.1.206	GR	NHLS-IALCH	KRISP, KZN Research Innovation and Sequencing Platform	Giandhari J et al	https://www.gisaid.org	?	?	05/08/2020
SouthAfrica/KRISP-K001063/2020	ncov	EPI_ISL_509319	?	2020-07-03	Africa	South Africa	KwaZulu-Natal	uMgungundlovu	Africa	South Africa	KwaZulu-Natal	genome	29834	Human	41	?	20A	B.1.5	G	NHLS-IALCH	KRISP, KZN Research Innovation and Sequencing Platform	Giandhari J et al	https://www.gisaid.org	?	?	05/08/2020
SouthAfrica/KRISP-K001064/2020	ncov	EPI_ISL_509320	?	2020-07-03	Africa	South Africa	KwaZulu-Natal	uMgungundlovu	Africa	South Africa	KwaZulu-Natal	genome	29823	Human	40	Female	20B	B.1.1.273	GR	NHLS-IALCH	KRISP, KZN Research Innovation and Sequencing Platform	Giandhari J et al	https://www.gisaid.org	?	?	05/08/2020
SouthAfrica/KRISP-K001065/2020	ncov	EPI_ISL_509321	?	2020-07-03	Africa	South Africa	KwaZulu-Natal	Zululand	Africa	South Africa	KwaZulu-Natal	genome	29858	Human	33	Female	20B	B.1.1	GR	NHLS-IALCH	KRISP, KZN Research Innovation and Sequencing Platform	Giandhari J et al	https://www.gisaid.org	?	?	05/08/2020
SouthAfrica/KRISP-K001066/2020	ncov	EPI_ISL_509322	?	2020-07-01	Africa	South Africa	KwaZulu-Natal	uMzinyathi	Africa	South Africa	KwaZulu-Natal	genome	29853	Human	24	Female	20B	B.1.1	GR	NHLS-IALCH	KRISP, KZN Research Innovation and Sequencing Platform	Giandhari J et al	https://www.gisaid.org	?	?	05/08/2020
SouthAfrica/KRISP-K001067/2020	ncov	EPI_ISL_509323	?	2020-07-02	Africa	South Africa	KwaZulu-Natal	Zululand	Africa	South Africa	KwaZulu-Natal	genome	29846	Human	43	Female	20B	B.1.1.206	GR	NHLS-IALCH	KRISP, KZN Research Innovation and Sequencing Platform	Giandhari J et al	https://www.gisaid.org	?	?	05/08/2020
SouthAfrica/KRISP-K001068/2020	ncov	EPI_ISL_509324	?	2020-07-14	Africa	South Africa	KwaZulu-Natal	Amajuba	Africa	South Africa	KwaZulu-Natal	genome	29860	Human	39	Female	20B	C.1	GR	NHLS-IALCH	KRISP, KZN Research Innovation and Sequencing Platform	Giandhari J et al	https://www.gisaid.org	?	?	05/08/2020
SouthAfrica/KRISP-K001071/2020	ncov	EPI_ISL_509325	?	2020-07-18	Africa	South Africa	KwaZulu-Natal	eThekwini	Africa	South Africa	KwaZulu-Natal	genome	29829	Human	32	Female	20B	B.1.1.273	GR	NHLS-IALCH	KRISP, KZN Research Innovation and Sequencing Platform	Giandhari J et al	https://www.gisaid.org	?	?	05/08/2020
SouthAfrica/KRISP-K001072/2020	ncov	EPI_ISL_509326	?	2020-07-14	Africa	South Africa	KwaZulu-Natal	Amajuba	Africa	South Africa	KwaZulu-Natal	genome	29844	Human	35	Female	20B	B.1.1.206	GR	NHLS-IALCH	KRISP, KZN Research Innovation and Sequencing Platform	Giandhari J et al	https://www.gisaid.org	?	?	05/08/2020
SouthAfrica/KRISP-K001073/2020	ncov	EPI_ISL_509327	?	2020-07-14	Africa	South Africa	KwaZulu-Natal	Amajuba	Africa	South Africa	KwaZulu-Natal	genome	29860	Human	23	Female	20B	B.1.1	GR	NHLS-IALCH	KRISP, KZN Research Innovation and Sequencing Platform	Giandhari J et al	https://www.gisaid.org	?	?	05/08/2020
SouthAfrica/KRISP-K001074/2020	ncov	EPI_ISL_509328	?	2020-07-14	Africa	South Africa	KwaZulu-Natal	uMzinyathi	Africa	South Africa	KwaZulu-Natal	genome	29816	Human	48	Male	20B	C.1	GR	NHLS-IALCH	KRISP, KZN Research Innovation and Sequencing Platform	Giandhari J et al	https://www.gisaid.org	?	?	05/08/2020
SouthAfrica/KRISP-K001075/2020	ncov	EPI_ISL_509329	?	2020-07-02	Africa	South Africa	KwaZulu-Natal	Zululand	Africa	South Africa	KwaZulu-Natal	genome	29858	Human	44	Female	20B	C.1	GR	NHLS-IALCH	KRISP, KZN Research Innovation and Sequencing Platform	Giandhari J et al	https://www.gisaid.org	?	?	05/08/2020
SouthAfrica/KRISP-K001076/2020	ncov	EPI_ISL_509330	?	2020-07-04	Africa	South Africa	KwaZulu-Natal	Ugu	Africa	South Africa	KwaZulu-Natal	genome	29825	Human	53	?	20B	B.1.1	GR	NHLS-IALCH	KRISP, KZN Research Innovation and Sequencing Platform	Giandhari J et al	https://www.gisaid.org	?	?	05/08/2020
SouthAfrica/KRISP-K001077/2020	ncov	EPI_ISL_509331	?	2020-07-03	Africa	South Africa	KwaZulu-Natal	uMzinyathi	Africa	South Africa	KwaZulu-Natal	genome	29856	Human	60	Female	20B	B.1.1	GR	NHLS-IALCH	KRISP, KZN Research Innovation and Sequencing Platform	Giandhari J et al	https://www.gisaid.org	?	?	05/08/2020
SouthAfrica/KRISP-K001078/2020	ncov	EPI_ISL_509332	?	2020-07-03	Africa	South Africa	KwaZulu-Natal	Ugu	Africa	South Africa	KwaZulu-Natal	genome	29861	Human	84	Female	20B	H.1	GR	NHLS-IALCH	KRISP, KZN Research Innovation and Sequencing Platform	Giandhari J et al	https://www.gisaid.org	?	?	05/08/2020
SouthAfrica/KRISP-K001079/2020	ncov	EPI_ISL_509333	?	2020-07-03	Africa	South Africa	KwaZulu-Natal	Amajuba	Africa	South Africa	KwaZulu-Natal	genome	29877	Human	53	Male	20B	B.1.1.273	GR	NHLS-IALCH	KRISP, KZN Research Innovation and Sequencing Platform	Giandhari J et al	https://www.gisaid.org	?	?	05/08/2020
SouthAfrica/KRISP-K001080/2020	ncov	EPI_ISL_509334	?	2020-07-01	Africa	South Africa	KwaZulu-Natal	uThukela	Africa	South Africa	KwaZulu-Natal	genome	29826	Human	50	Male	20B	B.1.1	GR	NHLS-IALCH	KRISP, KZN Research Innovation and Sequencing Platform	Giandhari J et al	https://www.gisaid.org	?	?	05/08/2020
SouthAfrica/KRISP-K001082/2020	ncov	EPI_ISL_509335	?	2020-07-18	Africa	South Africa	KwaZulu-Natal	eThekwini	Africa	South Africa	KwaZulu-Natal	genome	29831	Human	42	Female	20B	B.1.1.40	GR	NHLS-IALCH	KRISP, KZN Research Innovation and Sequencing Platform	Giandhari J et al	https://www.gisaid.org	?	?	05/08/2020
SouthAfrica/KRISP-K001083/2020	ncov	EPI_ISL_509336	?	2020-07-03	Africa	South Africa	KwaZulu-Natal	Amajuba	Africa	South Africa	KwaZulu-Natal	genome	29857	Human	42	Female	20B	B.1.1.54	GR	NHLS-IALCH	KRISP, KZN Research Innovation and Sequencing Platform	Giandhari J et al	https://www.gisaid.org	?	?	05/08/2020
SouthAfrica/KRISP-K001084/2020	ncov	EPI_ISL_509337	?	2020-07-03	Africa	South Africa	KwaZulu-Natal	Amajuba	Africa	South Africa	KwaZulu-Natal	genome	29824	Human	85	Male	20B	C.1	GR	NHLS-IALCH	KRISP, KZN Research Innovation and Sequencing Platform	Giandhari J et al	https://www.gisaid.org	?	?	05/08/2020
SouthAfrica/KRISP-K001085/2020	ncov	EPI_ISL_509338	?	2020-07-13	Africa	South Africa	KwaZulu-Natal	Zululand	Africa	South Africa	KwaZulu-Natal	genome	29859	Human	50	Female	20B	C.1	GR	NHLS-IALCH	KRISP, KZN Research Innovation and Sequencing Platform	Giandhari J et al	https://www.gisaid.org	?	?	05/08/2020
SouthAfrica/KRISP-K001087/2020	ncov	EPI_ISL_509339	?	2020-07-13	Africa	South Africa	KwaZulu-Natal	uMgungundlovu	Africa	South Africa	KwaZulu-Natal	genome	29859	Human	49	Female	20B	B.1.1.56	GR	NHLS-IALCH	KRISP, KZN Research Innovation and Sequencing Platform	Giandhari J et al	https://www.gisaid.org	?	?	05/08/2020
SouthAfrica/KRISP-K001088/2020	ncov	EPI_ISL_509340	?	2020-07-13	Africa	South Africa	KwaZulu-Natal	uThukela	Africa	South Africa	KwaZulu-Natal	genome	29823	Human	50	Female	20B	B.1.1.99	GR	NHLS-IALCH	KRISP, KZN Research Innovation and Sequencing Platform	Giandhari J et al	https://www.gisaid.org	?	?	05/08/2020
SouthAfrica/KRISP-K001089/2020	ncov	EPI_ISL_509341	?	2020-07-13	Africa	South Africa	KwaZulu-Natal	uMgungundlovu	Africa	South Africa	KwaZulu-Natal	genome	29853	Human	67	Female	20B	B.1.1.54	GR	NHLS-IALCH	KRISP, KZN Research Innovation and Sequencing Platform	Giandhari J et al	https://www.gisaid.org	?	?	05/08/2020
SouthAfrica/KRISP-K001090/2020	ncov	EPI_ISL_515800	?	2020-07-13	Africa	South Africa	KwaZulu-Natal	uThukela	Africa	South Africa	KwaZulu-Natal	genome	29821	Human	55	Female	20B	C.1	GR	Medical Disagnostics Services (MDS)	KRISP, KZN Research Innovation and Sequencing Platform	Giandhari J et al	https://www.gisaid.org	?	?	19/08/2020
SouthAfrica/KRISP-K001091/2020	ncov	EPI_ISL_509342	?	2020-07-10	Africa	South Africa	KwaZulu-Natal	uThukela	Africa	South Africa	KwaZulu-Natal	genome	29860	Human	18	Male	20B	B.1.1.206	GR	NHLS-IALCH	KRISP, KZN Research Innovation and Sequencing Platform	Giandhari J et al	https://www.gisaid.org	?	?	05/08/2020
SouthAfrica/KRISP-K001092/2020	ncov	EPI_ISL_509343	?	2020-07-13	Africa	South Africa	KwaZulu-Natal	Zululand	Africa	South Africa	KwaZulu-Natal	genome	29856	Human	52	Male	20A	B.1.5.19	G	NHLS-IALCH	KRISP, KZN Research Innovation and Sequencing Platform	Giandhari J et al	https://www.gisaid.org	?	?	05/08/2020
SouthAfrica/KRISP-K001093/2020	ncov	EPI_ISL_509344	?	2020-07-10	Africa	South Africa	KwaZulu-Natal	uThukela	Africa	South Africa	KwaZulu-Natal	genome	29844	Human	33	Female	20B	C.1	GR	NHLS-IALCH	KRISP, KZN Research Innovation and Sequencing Platform	Giandhari J et al	https://www.gisaid.org	?	?	05/08/2020
SouthAfrica/KRISP-K001096/2020	ncov	EPI_ISL_509345	?	2020-07-13	Africa	South Africa	KwaZulu-Natal	uThukela	Africa	South Africa	KwaZulu-Natal	genome	29817	Human	29	Female	20B	B.1.1.206	GR	NHLS-IALCH	KRISP, KZN Research Innovation and Sequencing Platform	Giandhari J et al	https://www.gisaid.org	?	?	05/08/2020
SouthAfrica/KRISP-K001097/2020	ncov	EPI_ISL_509346	?	2020-07-13	Africa	South Africa	KwaZulu-Natal	Zululand	Africa	South Africa	KwaZulu-Natal	genome	29858	Human	45	Female	20B	B.1.1	GR	NHLS-IALCH	KRISP, KZN Research Innovation and Sequencing Platform	Giandhari J et al	https://www.gisaid.org	?	?	05/08/2020
SouthAfrica/KRISP-K001098/2020	ncov	EPI_ISL_509347	?	2020-07-10	Africa	South Africa	KwaZulu-Natal	uThukela	Africa	South Africa	KwaZulu-Natal	genome	29865	Human	14	Male	20B	B.1.1	GR	NHLS-IALCH	KRISP, KZN Research Innovation and Sequencing Platform	Giandhari J et al	https://www.gisaid.org	?	?	05/08/2020
SouthAfrica/KRISP-K001099/2020	ncov	EPI_ISL_509348	?	2020-07-13	Africa	South Africa	KwaZulu-Natal	Zululand	Africa	South Africa	KwaZulu-Natal	genome	29860	Human	49	Female	20B	B.1.1.62	GR	NHLS-IALCH	KRISP, KZN Research Innovation and Sequencing Platform	Giandhari J et al	https://www.gisaid.org	?	?	05/08/2020
SouthAfrica/KRISP-K001100/2020	ncov	EPI_ISL_509349	?	2020-07-10	Africa	South Africa	KwaZulu-Natal	uThukela	Africa	South Africa	KwaZulu-Natal	genome	29828	Human	20	Female	20B	B.1.1	GR	NHLS-IALCH	KRISP, KZN Research Innovation and Sequencing Platform	Giandhari J et al	https://www.gisaid.org	?	?	05/08/2020
SouthAfrica/KRISP-K001101/2020	ncov	EPI_ISL_509350	?	2020-07-10	Africa	South Africa	KwaZulu-Natal	uThukela	Africa	South Africa	KwaZulu-Natal	genome	29898	Human	30	Female	20B	C.1	GR	NHLS-IALCH	KRISP, KZN Research Innovation and Sequencing Platform	Giandhari J et al	https://www.gisaid.org	?	?	05/08/2020
SouthAfrica/KRISP-K001102/2020	ncov	EPI_ISL_509351	?	2020-07-10	Africa	South Africa	KwaZulu-Natal	uThukela	Africa	South Africa	KwaZulu-Natal	genome	29860	Human	33	Female	20B	C.1	GR	NHLS-IALCH	KRISP, KZN Research Innovation and Sequencing Platform	Giandhari J et al	https://www.gisaid.org	?	?	05/08/2020
SouthAfrica/KRISP-K001103/2020	ncov	EPI_ISL_509352	?	2020-07-13	Africa	South Africa	KwaZulu-Natal	uThukela	Africa	South Africa	KwaZulu-Natal	genome	29826	Human	27	Female	20B	B.1.1.206	GR	NHLS-IALCH	KRISP, KZN Research Innovation and Sequencing Platform	Giandhari J et al	https://www.gisaid.org	?	?	05/08/2020
SouthAfrica/KRISP-K001104/2020	ncov	EPI_ISL_509353	?	2020-07-13	Africa	South Africa	KwaZulu-Natal	uMgungundlovu	Africa	South Africa	KwaZulu-Natal	genome	29855	Human	30	Male	20B	C.1	GR	NHLS-IALCH	KRISP, KZN Research Innovation and Sequencing Platform	Giandhari J et al	https://www.gisaid.org	?	?	05/08/2020
SouthAfrica/KRISP-K001105/2020	ncov	EPI_ISL_509354	?	2020-07-10	Africa	South Africa	KwaZulu-Natal	uThukela	Africa	South Africa	KwaZulu-Natal	genome	29860	Human	47	Female	20B	B.1.1.206	GR	NHLS-IALCH	KRISP, KZN Research Innovation and Sequencing Platform	Giandhari J et al	https://www.gisaid.org	?	?	05/08/2020
SouthAfrica/KRISP-K001106/2020	ncov	EPI_ISL_509355	?	2020-07-13	Africa	South Africa	KwaZulu-Natal	uMgungundlovu	Africa	South Africa	KwaZulu-Natal	genome	29814	Human	29	Female	20B	B.1.1.54	GR	NHLS-IALCH	KRISP, KZN Research Innovation and Sequencing Platform	Giandhari J et al	https://www.gisaid.org	?	?	05/08/2020
SouthAfrica/KRISP-K001109/2020	ncov	EPI_ISL_509356	?	2020-07-16	Africa	South Africa	KwaZulu-Natal	iLembe	Africa	South Africa	KwaZulu-Natal	genome	29859	Human	10	Male	20B	B.1.1.34	GR	NHLS-IALCH	KRISP, KZN Research Innovation and Sequencing Platform	Giandhari J et al	https://www.gisaid.org	?	?	05/08/2020
SouthAfrica/KRISP-K001110/2020	ncov	EPI_ISL_509357	?	2020-07-17	Africa	South Africa	KwaZulu-Natal	iLembe	Africa	South Africa	KwaZulu-Natal	genome	29852	Human	18	Male	20B	C.1	GR	NHLS-IALCH	KRISP, KZN Research Innovation and Sequencing Platform	Giandhari J et al	https://www.gisaid.org	?	?	05/08/2020
SouthAfrica/KRISP-K001112/2020	ncov	EPI_ISL_509358	?	2020-07-17	Africa	South Africa	KwaZulu-Natal	iLembe	Africa	South Africa	KwaZulu-Natal	genome	29865	Human	32	Male	20A	B.1.5	G	NHLS-IALCH	KRISP, KZN Research Innovation and Sequencing Platform	Giandhari J et al	https://www.gisaid.org	?	?	05/08/2020
SouthAfrica/KRISP-K001113/2020	ncov	EPI_ISL_509359	?	2020-07-14	Africa	South Africa	KwaZulu-Natal	iLembe	Africa	South Africa	KwaZulu-Natal	genome	29821	Human	27	Male	20A	B.1	G	NHLS-IALCH	KRISP, KZN Research Innovation and Sequencing Platform	Giandhari J et al	https://www.gisaid.org	?	?	05/08/2020
SouthAfrica/KRISP-K001114/2020	ncov	EPI_ISL_509360	?	2020-07-17	Africa	South Africa	KwaZulu-Natal	iLembe	Africa	South Africa	KwaZulu-Natal	genome	29859	Human	23	Female	20B	B.1.1.66	GR	NHLS-IALCH	KRISP, KZN Research Innovation and Sequencing Platform	Giandhari J et al	https://www.gisaid.org	?	?	05/08/2020
SouthAfrica/KRISP-K001115/2020	ncov	EPI_ISL_509361	?	2020-07-14	Africa	South Africa	KwaZulu-Natal	iLembe	Africa	South Africa	KwaZulu-Natal	genome	29869	Human	30	Male	20C	B.1	GH	NHLS-IALCH	KRISP, KZN Research Innovation and Sequencing Platform	Giandhari J et al	https://www.gisaid.org	?	?	05/08/2020
SouthAfrica/KRISP-K001116/2020	ncov	EPI_ISL_509362	?	2020-07-16	Africa	South Africa	KwaZulu-Natal	iLembe	Africa	South Africa	KwaZulu-Natal	genome	29872	Human	38	Female	20B	C.1	GR	NHLS-IALCH	KRISP, KZN Research Innovation and Sequencing Platform	Giandhari J et al	https://www.gisaid.org	?	?	05/08/2020
SouthAfrica/KRISP-K001117/2020	ncov	EPI_ISL_509363	?	2020-07-17	Africa	South Africa	KwaZulu-Natal	iLembe	Africa	South Africa	KwaZulu-Natal	genome	29813	Human	14	Female	20B	H.1	GR	NHLS-IALCH	KRISP, KZN Research Innovation and Sequencing Platform	Giandhari J et al	https://www.gisaid.org	?	?	05/08/2020
SouthAfrica/KRISP-K001118/2020	ncov	EPI_ISL_509364	?	2020-07-16	Africa	South Africa	KwaZulu-Natal	iLembe	Africa	South Africa	KwaZulu-Natal	genome	29803	Human	37	Female	20B	B.1.1.206	GR	NHLS-IALCH	KRISP, KZN Research Innovation and Sequencing Platform	Giandhari J et al	https://www.gisaid.org	?	?	05/08/2020
SouthAfrica/KRISP-K001121/2020	ncov	EPI_ISL_509365	?	2020-07-16	Africa	South Africa	KwaZulu-Natal	iLembe	Africa	South Africa	KwaZulu-Natal	genome	29822	Human	44	Female	20B	B.1.1	GR	NHLS-IALCH	KRISP, KZN Research Innovation and Sequencing Platform	Giandhari J et al	https://www.gisaid.org	?	?	05/08/2020
SouthAfrica/KRISP-K001122/2020	ncov	EPI_ISL_515801	?	2020-07-16	Africa	South Africa	KwaZulu-Natal	iLembe	Africa	South Africa	KwaZulu-Natal	genome	29846	Human	12	Female	20A	B.1.106	G	Medical Disagnostics Services (MDS)	KRISP, KZN Research Innovation and Sequencing Platform	Giandhari J et al	https://www.gisaid.org	?	?	19/08/2020
SouthAfrica/KRISP-K001123/2020	ncov	EPI_ISL_509366	?	2020-07-15	Africa	South Africa	KwaZulu-Natal	iLembe	Africa	South Africa	KwaZulu-Natal	genome	29824	Human	39	Male	20B	B.1.1.34	GR	NHLS-IALCH	KRISP, KZN Research Innovation and Sequencing Platform	Giandhari J et al	https://www.gisaid.org	?	?	05/08/2020
SouthAfrica/KRISP-K001124/2020	ncov	EPI_ISL_509367	?	2020-07-16	Africa	South Africa	KwaZulu-Natal	iLembe	Africa	South Africa	KwaZulu-Natal	genome	29850	Human	41	Female	20B	B.1.1.40	GR	NHLS-IALCH	KRISP, KZN Research Innovation and Sequencing Platform	Giandhari J et al	https://www.gisaid.org	?	?	05/08/2020
SouthAfrica/KRISP-K001125/2020	ncov	EPI_ISL_509368	?	2020-07-16	Africa	South Africa	KwaZulu-Natal	iLembe	Africa	South Africa	KwaZulu-Natal	genome	29821	Human	45	Female	20B	B.1.1.117	GR	NHLS-IALCH	KRISP, KZN Research Innovation and Sequencing Platform	Giandhari J et al	https://www.gisaid.org	?	?	05/08/2020
SouthAfrica/KRISP-K001126/2020	ncov	EPI_ISL_509369	?	2020-07-16	Africa	South Africa	KwaZulu-Natal	iLembe	Africa	South Africa	KwaZulu-Natal	genome	29829	Human	28	Female	20A	B.1.5	G	NHLS-IALCH	KRISP, KZN Research Innovation and Sequencing Platform	Giandhari J et al	https://www.gisaid.org	?	?	05/08/2020
SouthAfrica/KRISP-K001127/2020	ncov	EPI_ISL_509370	?	2020-07-16	Africa	South Africa	KwaZulu-Natal	iLembe	Africa	South Africa	KwaZulu-Natal	genome	29796	Human	41	Female	20B	B.1.1	GR	NHLS-IALCH	KRISP, KZN Research Innovation and Sequencing Platform	Giandhari J et al	https://www.gisaid.org	?	?	05/08/2020
SouthAfrica/KRISP-K001128/2020	ncov	EPI_ISL_509371	?	2020-07-16	Africa	South Africa	KwaZulu-Natal	iLembe	Africa	South Africa	KwaZulu-Natal	genome	29821	Human	37	Male	20B	B.1.1.273	GR	NHLS-IALCH	KRISP, KZN Research Innovation and Sequencing Platform	Giandhari J et al	https://www.gisaid.org	?	?	05/08/2020
SouthAfrica/KRISP-K001317/2020	ncov	EPI_ISL_515802	?	2020-07-17	Africa	South Africa	KwaZulu-Natal	eThekwini	Africa	South Africa	KwaZulu-Natal	genome	29851	Human	53	Female	20B	B.1.1.62	GR	Medical Disagnostics Services (MDS)	KRISP, KZN Research Innovation and Sequencing Platform	Giandhari J et al	https://www.gisaid.org	?	?	19/08/2020
SouthAfrica/KRISP-K001318/2020	ncov	EPI_ISL_515803	?	2020-07-18	Africa	South Africa	KwaZulu-Natal	eThekwini	Africa	South Africa	KwaZulu-Natal	genome	29866	Human	12	Male	20B	B.1.1	GR	Medical Disagnostics Services (MDS)	KRISP, KZN Research Innovation and Sequencing Platform	Giandhari J et al	https://www.gisaid.org	?	?	19/08/2020
SouthAfrica/KRISP-K001319/2020	ncov	EPI_ISL_515804	?	2020-07-18	Africa	South Africa	KwaZulu-Natal	eThekwini	Africa	South Africa	KwaZulu-Natal	genome	29846	Human	30	?	20B	B.1.1.40	GR	Medical Disagnostics Services (MDS)	KRISP, KZN Research Innovation and Sequencing Platform	Giandhari J et al	https://www.gisaid.org	?	?	19/08/2020
SouthAfrica/KRISP-K001320/2020	ncov	EPI_ISL_515805	?	2020-07-18	Africa	South Africa	KwaZulu-Natal	eThekwini	Africa	South Africa	KwaZulu-Natal	genome	29858	Human	39	?	20B	C.6	GR	Medical Disagnostics Services (MDS)	KRISP, KZN Research Innovation and Sequencing Platform	Giandhari J et al	https://www.gisaid.org	?	?	19/08/2020
SouthAfrica/KRISP-K001321/2020	ncov	EPI_ISL_515806	?	2020-07-18	Africa	South Africa	KwaZulu-Natal	eThekwini	Africa	South Africa	KwaZulu-Natal	genome	29831	Human	55	?	20A	B.1.5.31	G	Medical Disagnostics Services (MDS)	KRISP, KZN Research Innovation and Sequencing Platform	Giandhari J et al	https://www.gisaid.org	?	?	19/08/2020
SouthAfrica/KRISP-K001322/2020	ncov	EPI_ISL_515807	?	2020-07-18	Africa	South Africa	KwaZulu-Natal	eThekwini	Africa	South Africa	KwaZulu-Natal	genome	29849	Human	45	?	20B	B.1.1.57	GR	Medical Disagnostics Services (MDS)	KRISP, KZN Research Innovation and Sequencing Platform	Giandhari J et al	https://www.gisaid.org	?	?	19/08/2020
SouthAfrica/KRISP-K001323/2020	ncov	EPI_ISL_515808	?	2020-07-18	Africa	South Africa	KwaZulu-Natal	eThekwini	Africa	South Africa	KwaZulu-Natal	genome	29857	Human	67	Female	20A	B.1	G	Medical Disagnostics Services (MDS)	KRISP, KZN Research Innovation and Sequencing Platform	Giandhari J et al	https://www.gisaid.org	?	?	19/08/2020
SouthAfrica/KRISP-K001324/2020	ncov	EPI_ISL_515809	?	2020-07-18	Africa	South Africa	KwaZulu-Natal	eThekwini	Africa	South Africa	KwaZulu-Natal	genome	29829	Human	36	?	20A	B.1.5.16	G	Medical Disagnostics Services (MDS)	KRISP, KZN Research Innovation and Sequencing Platform	Giandhari J et al	https://www.gisaid.org	?	?	19/08/2020
SouthAfrica/KRISP-K001325/2020	ncov	EPI_ISL_515810	?	2020-07-18	Africa	South Africa	KwaZulu-Natal	eThekwini	Africa	South Africa	KwaZulu-Natal	genome	29862	Human	?	?	20B	H.1	GR	Medical Disagnostics Services (MDS)	KRISP, KZN Research Innovation and Sequencing Platform	Giandhari J et al	https://www.gisaid.org	?	?	19/08/2020
SouthAfrica/KRISP-K001326/2020	ncov	EPI_ISL_515811	?	2020-07-18	Africa	South Africa	KwaZulu-Natal	eThekwini	Africa	South Africa	KwaZulu-Natal	genome	29858	Human	68	?	20B	B.1.1.34	GR	Medical Disagnostics Services (MDS)	KRISP, KZN Research Innovation and Sequencing Platform	Giandhari J et al	https://www.gisaid.org	?	?	19/08/2020
SouthAfrica/KRISP-K001327/2020	ncov	EPI_ISL_515812	?	2020-07-18	Africa	South Africa	KwaZulu-Natal	eThekwini	Africa	South Africa	KwaZulu-Natal	genome	29863	Human	54	?	20A	B.1.5.16	G	Medical Disagnostics Services (MDS)	KRISP, KZN Research Innovation and Sequencing Platform	Giandhari J et al	https://www.gisaid.org	?	?	19/08/2020
SouthAfrica/KRISP-K001328/2020	ncov	EPI_ISL_515813	?	2020-07-18	Africa	South Africa	KwaZulu-Natal	eThekwini	Africa	South Africa	KwaZulu-Natal	genome	29861	Human	40	?	20B	B.1.1.34	GR	Medical Disagnostics Services (MDS)	KRISP, KZN Research Innovation and Sequencing Platform	Giandhari J et al	https://www.gisaid.org	?	?	19/08/2020
SouthAfrica/KRISP-K001329/2020	ncov	EPI_ISL_515814	?	2020-07-18	Africa	South Africa	KwaZulu-Natal	eThekwini	Africa	South Africa	KwaZulu-Natal	genome	29840	Human	36	Female	20B	B.1.1.206	GR	Medical Disagnostics Services (MDS)	KRISP, KZN Research Innovation and Sequencing Platform	Giandhari J et al	https://www.gisaid.org	?	?	19/08/2020
SouthAfrica/KRISP-K001330/2020	ncov	EPI_ISL_515815	?	2020-07-18	Africa	South Africa	KwaZulu-Natal	eThekwini	Africa	South Africa	KwaZulu-Natal	genome	29863	Human	81	Male	20B	B.1.1.206	GR	Medical Disagnostics Services (MDS)	KRISP, KZN Research Innovation and Sequencing Platform	Giandhari J et al	https://www.gisaid.org	?	?	19/08/2020
SouthAfrica/KRISP-K001331/2020	ncov	EPI_ISL_515816	?	2020-07-19	Africa	South Africa	KwaZulu-Natal	eThekwini	Africa	South Africa	KwaZulu-Natal	genome	29861	Human	?	Male	20B	B.1.1.206	GR	Medical Disagnostics Services (MDS)	KRISP, KZN Research Innovation and Sequencing Platform	Giandhari J et al	https://www.gisaid.org	?	?	19/08/2020
SouthAfrica/KRISP-K001332/2020	ncov	EPI_ISL_515817	?	2020-07-19	Africa	South Africa	KwaZulu-Natal	eThekwini	Africa	South Africa	KwaZulu-Natal	genome	29854	Human	?	Female	20B	B.1.1.62	GR	Medical Disagnostics Services (MDS)	KRISP, KZN Research Innovation and Sequencing Platform	Giandhari J et al	https://www.gisaid.org	?	?	19/08/2020
SouthAfrica/KRISP-K001333/2020	ncov	EPI_ISL_515818	?	2020-07-19	Africa	South Africa	KwaZulu-Natal	eThekwini	Africa	South Africa	KwaZulu-Natal	genome	29861	Human	?	Female	20B	B.1.1	GR	Medical Disagnostics Services (MDS)	KRISP, KZN Research Innovation and Sequencing Platform	Giandhari J et al	https://www.gisaid.org	?	?	19/08/2020
SouthAfrica/KRISP-K001334/2020	ncov	EPI_ISL_515819	?	2020-07-19	Africa	South Africa	KwaZulu-Natal	eThekwini	Africa	South Africa	KwaZulu-Natal	genome	29830	Human	?	Male	20B	B.1.1.206	GR	Medical Disagnostics Services (MDS)	KRISP, KZN Research Innovation and Sequencing Platform	Giandhari J et al	https://www.gisaid.org	?	?	19/08/2020
SouthAfrica/KRISP-K001335/2020	ncov	EPI_ISL_515820	?	2020-07-19	Africa	South Africa	KwaZulu-Natal	eThekwini	Africa	South Africa	KwaZulu-Natal	genome	29864	Human	?	Male	20B	B.1.1.206	GR	Medical Disagnostics Services (MDS)	KRISP, KZN Research Innovation and Sequencing Platform	Giandhari J et al	https://www.gisaid.org	?	?	19/08/2020
SouthAfrica/KRISP-K001336/2020	ncov	EPI_ISL_515821	?	2020-07-19	Africa	South Africa	KwaZulu-Natal	eThekwini	Africa	South Africa	KwaZulu-Natal	genome	29871	Human	?	?	20B	B.1.1.62	GR	Medical Disagnostics Services (MDS)	KRISP, KZN Research Innovation and Sequencing Platform	Giandhari J et al	https://www.gisaid.org	?	?	19/08/2020
SouthAfrica/KRISP-K001337/2020	ncov	EPI_ISL_515822	?	2020-07-19	Africa	South Africa	KwaZulu-Natal	eThekwini	Africa	South Africa	KwaZulu-Natal	genome	29830	Human	?	?	20B	B.1.1.54	GR	Medical Disagnostics Services (MDS)	KRISP, KZN Research Innovation and Sequencing Platform	Giandhari J et al	https://www.gisaid.org	?	?	19/08/2020
SouthAfrica/KRISP-K001338/2020	ncov	EPI_ISL_515823	?	2020-07-18	Africa	South Africa	KwaZulu-Natal	eThekwini	Africa	South Africa	KwaZulu-Natal	genome	29868	Human	?	?	20A	B.1.5.16	G	Medical Disagnostics Services (MDS)	KRISP, KZN Research Innovation and Sequencing Platform	Giandhari J et al	https://www.gisaid.org	?	?	19/08/2020
SouthAfrica/KRISP-K001339/2020	ncov	EPI_ISL_515824	?	2020-07-10	Africa	South Africa	KwaZulu-Natal	eThekwini	Africa	South Africa	KwaZulu-Natal	genome	29830	Human	?	?	20B	B.1.1.57	GR	Medical Disagnostics Services (MDS)	KRISP, KZN Research Innovation and Sequencing Platform	Giandhari J et al	https://www.gisaid.org	?	?	19/08/2020
SouthAfrica/KRISP-K001340/2020	ncov	EPI_ISL_515825	?	2020-07-10	Africa	South Africa	KwaZulu-Natal	eThekwini	Africa	South Africa	KwaZulu-Natal	genome	29875	Human	55	Male	20B	B.1.1.206	GR	Medical Disagnostics Services (MDS)	KRISP, KZN Research Innovation and Sequencing Platform	Giandhari J et al	https://www.gisaid.org	?	?	19/08/2020
SouthAfrica/KRISP-K001341/2020	ncov	EPI_ISL_515826	?	2020-07-10	Africa	South Africa	KwaZulu-Natal	eThekwini	Africa	South Africa	KwaZulu-Natal	genome	29830	Human	23	Female	20B	B.1.1.56	GR	Medical Disagnostics Services (MDS)	KRISP, KZN Research Innovation and Sequencing Platform	Giandhari J et al	https://www.gisaid.org	?	?	19/08/2020
SouthAfrica/KRISP-K001342/2020	ncov	EPI_ISL_515827	?	2020-07-10	Africa	South Africa	KwaZulu-Natal	eThekwini	Africa	South Africa	KwaZulu-Natal	genome	29846	Human	43	Male	20B	B.1.1.56	GR	Medical Disagnostics Services (MDS)	KRISP, KZN Research Innovation and Sequencing Platform	Giandhari J et al	https://www.gisaid.org	?	?	19/08/2020
SouthAfrica/KRISP-K001343/2020	ncov	EPI_ISL_515828	?	2020-07-10	Africa	South Africa	KwaZulu-Natal	eThekwini	Africa	South Africa	KwaZulu-Natal	genome	29859	Human	37	Female	20B	B.1.1.56	GR	Medical Disagnostics Services (MDS)	KRISP, KZN Research Innovation and Sequencing Platform	Giandhari J et al	https://www.gisaid.org	?	?	19/08/2020
SouthAfrica/KRISP-K001344/2020	ncov	EPI_ISL_515829	?	2020-07-13	Africa	South Africa	KwaZulu-Natal	eThekwini	Africa	South Africa	KwaZulu-Natal	genome	29827	Human	42	Female	20B	B.1.1.254	GR	Medical Disagnostics Services (MDS)	KRISP, KZN Research Innovation and Sequencing Platform	Giandhari J et al	https://www.gisaid.org	?	?	19/08/2020
SouthAfrica/KRISP-K001345/2020	ncov	EPI_ISL_515830	?	2020-07-13	Africa	South Africa	KwaZulu-Natal	eThekwini	Africa	South Africa	KwaZulu-Natal	genome	29861	Human	44	Female	20A	B.1.106	G	Medical Disagnostics Services (MDS)	KRISP, KZN Research Innovation and Sequencing Platform	Giandhari J et al	https://www.gisaid.org	?	?	19/08/2020
SouthAfrica/KRISP-K001346/2020	ncov	EPI_ISL_515831	?	2020-07-13	Africa	South Africa	KwaZulu-Natal	eThekwini	Africa	South Africa	KwaZulu-Natal	genome	29853	Human	56	Female	20B	H.1	GR	Medical Disagnostics Services (MDS)	KRISP, KZN Research Innovation and Sequencing Platform	Giandhari J et al	https://www.gisaid.org	?	?	19/08/2020
SouthAfrica/KRISP-K001347/2020	ncov	EPI_ISL_515832	?	2020-07-01	Africa	South Africa	KwaZulu-Natal	Ugu	Africa	South Africa	KwaZulu-Natal	genome	29856	Human	71	Female	20B	B.1.1	GR	Medical Disagnostics Services (MDS)	KRISP, KZN Research Innovation and Sequencing Platform	Giandhari J et al	https://www.gisaid.org	?	?	19/08/2020
SouthAfrica/KRISP-K001348/2020	ncov	EPI_ISL_515833	?	2020-07-01	Africa	South Africa	KwaZulu-Natal	Harry Gwala	Africa	South Africa	KwaZulu-Natal	genome	29850	Human	55	Female	20A	B.1.5	G	Medical Disagnostics Services (MDS)	KRISP, KZN Research Innovation and Sequencing Platform	Giandhari J et al	https://www.gisaid.org	?	?	19/08/2020
SouthAfrica/KRISP-K001349/2020	ncov	EPI_ISL_515834	?	2020-07-01	Africa	South Africa	KwaZulu-Natal	uMzinyathi	Africa	South Africa	KwaZulu-Natal	genome	29837	Human	47	Male	20A	B.1.5	G	Medical Disagnostics Services (MDS)	KRISP, KZN Research Innovation and Sequencing Platform	Giandhari J et al	https://www.gisaid.org	?	?	19/08/2020
SouthAfrica/KRISP-K001350/2020	ncov	EPI_ISL_515835	?	2020-06-30	Africa	South Africa	KwaZulu-Natal	uMgungundlovu	Africa	South Africa	KwaZulu-Natal	genome	29850	Human	46	Male	20B	B.1.1.273	GR	Medical Disagnostics Services (MDS)	KRISP, KZN Research Innovation and Sequencing Platform	Giandhari J et al	https://www.gisaid.org	?	?	19/08/2020
SouthAfrica/KRISP-K001351/2020	ncov	EPI_ISL_515836	?	2020-07-01	Africa	South Africa	KwaZulu-Natal	uMgungundlovu	Africa	South Africa	KwaZulu-Natal	genome	29826	Human	47	Male	20B	B.1.1.206	GR	Medical Disagnostics Services (MDS)	KRISP, KZN Research Innovation and Sequencing Platform	Giandhari J et al	https://www.gisaid.org	?	?	19/08/2020
SouthAfrica/KRISP-K001352/2020	ncov	EPI_ISL_515837	?	2020-06-24	Africa	South Africa	KwaZulu-Natal	uMgungundlovu	Africa	South Africa	KwaZulu-Natal	genome	29837	Human	35	Female	20B	B.1.1	GR	Medical Disagnostics Services (MDS)	KRISP, KZN Research Innovation and Sequencing Platform	Giandhari J et al	https://www.gisaid.org	?	?	19/08/2020
SouthAfrica/KRISP-K001353/2020	ncov	EPI_ISL_515838	?	2020-07-01	Africa	South Africa	KwaZulu-Natal	uMgungundlovu	Africa	South Africa	KwaZulu-Natal	genome	29862	Human	42	Female	20B	B.1.1.1	GR	Medical Disagnostics Services (MDS)	KRISP, KZN Research Innovation and Sequencing Platform	Giandhari J et al	https://www.gisaid.org	?	?	19/08/2020
SouthAfrica/KRISP-K001354/2020	ncov	EPI_ISL_515839	?	2020-07-01	Africa	South Africa	KwaZulu-Natal	uMzinyathi	Africa	South Africa	KwaZulu-Natal	genome	29856	Human	1	Male	20B	B.1.1.273	GR	Medical Disagnostics Services (MDS)	KRISP, KZN Research Innovation and Sequencing Platform	Giandhari J et al	https://www.gisaid.org	?	?	19/08/2020
SouthAfrica/KRISP-K001355/2020	ncov	EPI_ISL_515840	?	2020-07-17	Africa	South Africa	KwaZulu-Natal	iLembe	Africa	South Africa	KwaZulu-Natal	genome	29860	Human	40	Male	20B	B.1.1.273	GR	Medical Disagnostics Services (MDS)	KRISP, KZN Research Innovation and Sequencing Platform	Giandhari J et al	https://www.gisaid.org	?	?	19/08/2020
SouthAfrica/KRISP-K001356/2020	ncov	EPI_ISL_515841	?	2020-07-16	Africa	South Africa	KwaZulu-Natal	iLembe	Africa	South Africa	KwaZulu-Natal	genome	29826	Human	17	Male	20B	B.1.1.34	GR	Medical Disagnostics Services (MDS)	KRISP, KZN Research Innovation and Sequencing Platform	Giandhari J et al	https://www.gisaid.org	?	?	19/08/2020
SouthAfrica/KRISP-K001357/2020	ncov	EPI_ISL_515842	?	2020-07-16	Africa	South Africa	KwaZulu-Natal	iLembe	Africa	South Africa	KwaZulu-Natal	genome	29858	Human	66	Female	20B	C.1	GR	Medical Disagnostics Services (MDS)	KRISP, KZN Research Innovation and Sequencing Platform	Giandhari J et al	https://www.gisaid.org	?	?	19/08/2020
SouthAfrica/KRISP-K001358/2020	ncov	EPI_ISL_515843	?	2020-07-15	Africa	South Africa	KwaZulu-Natal	iLembe	Africa	South Africa	KwaZulu-Natal	genome	29828	Human	25	Female	20B	B.1.1	GR	Medical Disagnostics Services (MDS)	KRISP, KZN Research Innovation and Sequencing Platform	Giandhari J et al	https://www.gisaid.org	?	?	19/08/2020
SouthAfrica/KRISP-K001359/2020	ncov	EPI_ISL_515844	?	2020-07-16	Africa	South Africa	KwaZulu-Natal	iLembe	Africa	South Africa	KwaZulu-Natal	genome	29866	Human	69	Female	20B	B.1.1.273	GR	Medical Disagnostics Services (MDS)	KRISP, KZN Research Innovation and Sequencing Platform	Giandhari J et al	https://www.gisaid.org	?	?	19/08/2020
SouthAfrica/KRISP-K001360/2020	ncov	EPI_ISL_515845	?	2020-07-16	Africa	South Africa	KwaZulu-Natal	iLembe	Africa	South Africa	KwaZulu-Natal	genome	29855	Human	46	Male	20B	B.1.1.206	GR	Medical Disagnostics Services (MDS)	KRISP, KZN Research Innovation and Sequencing Platform	Giandhari J et al	https://www.gisaid.org	?	?	19/08/2020
SouthAfrica/KRISP-K001361/2020	ncov	EPI_ISL_515846	?	2020-07-16	Africa	South Africa	KwaZulu-Natal	iLembe	Africa	South Africa	KwaZulu-Natal	genome	29864	Human	33	Female	20B	C.1	GR	Medical Disagnostics Services (MDS)	KRISP, KZN Research Innovation and Sequencing Platform	Giandhari J et al	https://www.gisaid.org	?	?	19/08/2020
SouthAfrica/KRISP-K001362/2020	ncov	EPI_ISL_515847	?	2020-07-15	Africa	South Africa	KwaZulu-Natal	iLembe	Africa	South Africa	KwaZulu-Natal	genome	29858	Human	34	Male	20B	B.1.1	GR	Medical Disagnostics Services (MDS)	KRISP, KZN Research Innovation and Sequencing Platform	Giandhari J et al	https://www.gisaid.org	?	?	19/08/2020
SouthAfrica/KRISP-K001363/2020	ncov	EPI_ISL_515848	?	2020-07-17	Africa	South Africa	KwaZulu-Natal	iLembe	Africa	South Africa	KwaZulu-Natal	genome	29874	Human	22	Male	20B	H.1	GR	Medical Disagnostics Services (MDS)	KRISP, KZN Research Innovation and Sequencing Platform	Giandhari J et al	https://www.gisaid.org	?	?	19/08/2020
SouthAfrica/KRISP-K001364/2020	ncov	EPI_ISL_515849	?	2020-07-16	Africa	South Africa	KwaZulu-Natal	iLembe	Africa	South Africa	KwaZulu-Natal	genome	29857	Human	26	Female	20B	B.1.1	GR	Medical Disagnostics Services (MDS)	KRISP, KZN Research Innovation and Sequencing Platform	Giandhari J et al	https://www.gisaid.org	?	?	19/08/2020
SouthAfrica/KRISP-K001365/2020	ncov	EPI_ISL_515850	?	2020-07-16	Africa	South Africa	KwaZulu-Natal	iLembe	Africa	South Africa	KwaZulu-Natal	genome	29835	Human	61	Female	20B	B.1.1.56	GR	Medical Disagnostics Services (MDS)	KRISP, KZN Research Innovation and Sequencing Platform	Giandhari J et al	https://www.gisaid.org	?	?	19/08/2020
SouthAfrica/KRISP-K001366/2020	ncov	EPI_ISL_515851	?	2020-07-16	Africa	South Africa	KwaZulu-Natal	iLembe	Africa	South Africa	KwaZulu-Natal	genome	29864	Human	46	Female	20A	B.1.140	G	Medical Disagnostics Services (MDS)	KRISP, KZN Research Innovation and Sequencing Platform	Giandhari J et al	https://www.gisaid.org	?	?	19/08/2020
SouthAfrica/KRISP-K001367/2020	ncov	EPI_ISL_515852	?	2020-07-16	Africa	South Africa	KwaZulu-Natal	iLembe	Africa	South Africa	KwaZulu-Natal	genome	29853	Human	37	Female	20B	B.1.1.273	GR	Medical Disagnostics Services (MDS)	KRISP, KZN Research Innovation and Sequencing Platform	Giandhari J et al	https://www.gisaid.org	?	?	19/08/2020
SouthAfrica/KRISP-K001368/2020	ncov	EPI_ISL_515853	?	2020-07-15	Africa	South Africa	KwaZulu-Natal	iLembe	Africa	South Africa	KwaZulu-Natal	genome	29832	Human	16	Female	20B	B.1.1.273	GR	Medical Disagnostics Services (MDS)	KRISP, KZN Research Innovation and Sequencing Platform	Giandhari J et al	https://www.gisaid.org	?	?	19/08/2020
SouthAfrica/KRISP-K001369/2020	ncov	EPI_ISL_515854	?	2020-07-16	Africa	South Africa	KwaZulu-Natal	iLembe	Africa	South Africa	KwaZulu-Natal	genome	29866	Human	46	Female	20B	B.1.1.34	GR	Medical Disagnostics Services (MDS)	KRISP, KZN Research Innovation and Sequencing Platform	Giandhari J et al	https://www.gisaid.org	?	?	19/08/2020
SouthAfrica/KRISP-K001370/2020	ncov	EPI_ISL_515855	?	2020-07-15	Africa	South Africa	KwaZulu-Natal	iLembe	Africa	South Africa	KwaZulu-Natal	genome	29823	Human	26	Male	20B	B.1.1	GR	Medical Disagnostics Services (MDS)	KRISP, KZN Research Innovation and Sequencing Platform	Giandhari J et al	https://www.gisaid.org	?	?	19/08/2020
SouthAfrica/KRISP-K001371/2020	ncov	EPI_ISL_515856	?	2020-07-16	Africa	South Africa	KwaZulu-Natal	iLembe	Africa	South Africa	KwaZulu-Natal	genome	29858	Human	45	Female	20B	B.1.1.34	GR	Medical Disagnostics Services (MDS)	KRISP, KZN Research Innovation and Sequencing Platform	Giandhari J et al	https://www.gisaid.org	?	?	19/08/2020
SouthAfrica/KRISP-K001372/2020	ncov	EPI_ISL_515857	?	2020-07-15	Africa	South Africa	KwaZulu-Natal	iLembe	Africa	South Africa	KwaZulu-Natal	genome	29833	Human	33	Female	20B	B.1.1.52	GR	Medical Disagnostics Services (MDS)	KRISP, KZN Research Innovation and Sequencing Platform	Giandhari J et al	https://www.gisaid.org	?	?	19/08/2020
SouthAfrica/KRISP-K001373/2020	ncov	EPI_ISL_515858	?	2020-07-17	Africa	South Africa	KwaZulu-Natal	iLembe	Africa	South Africa	KwaZulu-Natal	genome	29857	Human	25	Female	20B	B.1.1.273	GR	Medical Disagnostics Services (MDS)	KRISP, KZN Research Innovation and Sequencing Platform	Giandhari J et al	https://www.gisaid.org	?	?	19/08/2020
SouthAfrica/KRISP-K001374/2020	ncov	EPI_ISL_515859	?	2020-07-16	Africa	South Africa	KwaZulu-Natal	iLembe	Africa	South Africa	KwaZulu-Natal	genome	29815	Human	50	Female	20B	B.1.1.273	GR	Medical Disagnostics Services (MDS)	KRISP, KZN Research Innovation and Sequencing Platform	Giandhari J et al	https://www.gisaid.org	?	?	19/08/2020
SouthAfrica/KRISP-K001375/2020	ncov	EPI_ISL_515860	?	2020-07-16	Africa	South Africa	KwaZulu-Natal	iLembe	Africa	South Africa	KwaZulu-Natal	genome	29824	Human	31	Female	20B	B.1.1.273	GR	Medical Disagnostics Services (MDS)	KRISP, KZN Research Innovation and Sequencing Platform	Giandhari J et al	https://www.gisaid.org	?	?	19/08/2020
SouthAfrica/KRISP-K001376/2020	ncov	EPI_ISL_515861	?	2020-07-16	Africa	South Africa	KwaZulu-Natal	iLembe	Africa	South Africa	KwaZulu-Natal	genome	29859	Human	12	Female	20B	B.1.1.34	GR	Medical Disagnostics Services (MDS)	KRISP, KZN Research Innovation and Sequencing Platform	Giandhari J et al	https://www.gisaid.org	?	?	19/08/2020
SouthAfrica/KRISP-K001377/2020	ncov	EPI_ISL_515862	?	2020-07-16	Africa	South Africa	KwaZulu-Natal	iLembe	Africa	South Africa	KwaZulu-Natal	genome	29827	Human	41	Female	20B	B.1.1.206	GR	Medical Disagnostics Services (MDS)	KRISP, KZN Research Innovation and Sequencing Platform	Giandhari J et al	https://www.gisaid.org	?	?	19/08/2020
SouthAfrica/KRISP-K001378/2020	ncov	EPI_ISL_515863	?	2020-07-17	Africa	South Africa	KwaZulu-Natal	iLembe	Africa	South Africa	KwaZulu-Natal	genome	29858	Human	21	Female	20B	B.1.1.117	GR	Medical Disagnostics Services (MDS)	KRISP, KZN Research Innovation and Sequencing Platform	Giandhari J et al	https://www.gisaid.org	?	?	19/08/2020
SouthAfrica/KRISP-K001379/2020	ncov	EPI_ISL_515864	?	2020-07-09	Africa	South Africa	KwaZulu-Natal	uThukela	Africa	South Africa	KwaZulu-Natal	genome	29822	Human	26	Female	20B	B.1.1.54	GR	Medical Disagnostics Services (MDS)	KRISP, KZN Research Innovation and Sequencing Platform	Giandhari J et al	https://www.gisaid.org	?	?	19/08/2020
SouthAfrica/KRISP-K001380/2020	ncov	EPI_ISL_515865	?	2020-07-19	Africa	South Africa	KwaZulu-Natal	uThukela	Africa	South Africa	KwaZulu-Natal	genome	29861	Human	11	Female	20B	B.1.1.206	GR	Medical Disagnostics Services (MDS)	KRISP, KZN Research Innovation and Sequencing Platform	Giandhari J et al	https://www.gisaid.org	?	?	19/08/2020
SouthAfrica/KRISP-K001381/2020	ncov	EPI_ISL_515866	?	2020-07-19	Africa	South Africa	KwaZulu-Natal	uThukela	Africa	South Africa	KwaZulu-Natal	genome	29830	Human	22	Male	20B	C.1	GR	Medical Disagnostics Services (MDS)	KRISP, KZN Research Innovation and Sequencing Platform	Giandhari J et al	https://www.gisaid.org	?	?	19/08/2020
SouthAfrica/KRISP-K001383/2020	ncov	EPI_ISL_515867	?	2020-07-17	Africa	South Africa	KwaZulu-Natal	Zululand	Africa	South Africa	KwaZulu-Natal	genome	29828	Human	22	Female	20B	B.1.1.206	GR	Medical Disagnostics Services (MDS)	KRISP, KZN Research Innovation and Sequencing Platform	Giandhari J et al	https://www.gisaid.org	?	?	19/08/2020
SouthAfrica/KRISP-K001384/2020	ncov	EPI_ISL_515868	?	2020-07-17	Africa	South Africa	KwaZulu-Natal	Zululand	Africa	South Africa	KwaZulu-Natal	genome	29829	Human	18	Female	20B	B.1.1.206	GR	Medical Disagnostics Services (MDS)	KRISP, KZN Research Innovation and Sequencing Platform	Giandhari J et al	https://www.gisaid.org	?	?	19/08/2020
SouthAfrica/KRISP-K001385/2020	ncov	EPI_ISL_515869	?	2020-07-09	Africa	South Africa	KwaZulu-Natal	uThukela	Africa	South Africa	KwaZulu-Natal	genome	29849	Human	25	Female	20B	B.1.1.54	GR	Medical Disagnostics Services (MDS)	KRISP, KZN Research Innovation and Sequencing Platform	Giandhari J et al	https://www.gisaid.org	?	?	19/08/2020
SouthAfrica/KRISP-K001386/2020	ncov	EPI_ISL_515870	?	2020-07-17	Africa	South Africa	KwaZulu-Natal	Zululand	Africa	South Africa	KwaZulu-Natal	genome	29859	Human	17	Female	20B	C.1	GR	Medical Disagnostics Services (MDS)	KRISP, KZN Research Innovation and Sequencing Platform	Giandhari J et al	https://www.gisaid.org	?	?	19/08/2020
SouthAfrica/KRISP-K001387/2020	ncov	EPI_ISL_515871	?	2020-07-09	Africa	South Africa	KwaZulu-Natal	uThukela	Africa	South Africa	KwaZulu-Natal	genome	29826	Human	32	Female	20B	B.1.1.54	GR	Medical Disagnostics Services (MDS)	KRISP, KZN Research Innovation and Sequencing Platform	Giandhari J et al	https://www.gisaid.org	?	?	19/08/2020
SouthAfrica/KRISP-K001388/2020	ncov	EPI_ISL_515872	?	2020-07-18	Africa	South Africa	KwaZulu-Natal	uMgungundlovu	Africa	South Africa	KwaZulu-Natal	genome	29854	Human	41	Female	20B	B.1.1.62	GR	Medical Disagnostics Services (MDS)	KRISP, KZN Research Innovation and Sequencing Platform	Giandhari J et al	https://www.gisaid.org	?	?	19/08/2020
SouthAfrica/KRISP-K001389/2020	ncov	EPI_ISL_515873	?	2020-07-09	Africa	South Africa	KwaZulu-Natal	uThukela	Africa	South Africa	KwaZulu-Natal	genome	29821	Human	29	Female	20B	B.1.1.54	GR	Medical Disagnostics Services (MDS)	KRISP, KZN Research Innovation and Sequencing Platform	Giandhari J et al	https://www.gisaid.org	?	?	19/08/2020
SouthAfrica/KRISP-K001390/2020	ncov	EPI_ISL_515874	?	2020-07-20	Africa	South Africa	KwaZulu-Natal	uMgungundlovu	Africa	South Africa	KwaZulu-Natal	genome	29852	Human	69	Female	20A	B.1.140	G	Medical Disagnostics Services (MDS)	KRISP, KZN Research Innovation and Sequencing Platform	Giandhari J et al	https://www.gisaid.org	?	?	19/08/2020
SouthAfrica/KRISP-K001391/2020	ncov	EPI_ISL_515875	?	2020-07-18	Africa	South Africa	KwaZulu-Natal	uMkhanyakude	Africa	South Africa	KwaZulu-Natal	genome	29874	Human	43	Female	20B	C.9	GR	Medical Disagnostics Services (MDS)	KRISP, KZN Research Innovation and Sequencing Platform	Giandhari J et al	https://www.gisaid.org	?	?	19/08/2020
SouthAfrica/KRISP-K001392/2020	ncov	EPI_ISL_515876	?	2020-07-17	Africa	South Africa	KwaZulu-Natal	Zululand	Africa	South Africa	KwaZulu-Natal	genome	29829	Human	17	Male	20B	B.1.1.54	GR	Medical Disagnostics Services (MDS)	KRISP, KZN Research Innovation and Sequencing Platform	Giandhari J et al	https://www.gisaid.org	?	?	19/08/2020
SouthAfrica/KRISP-K001393/2020	ncov	EPI_ISL_515877	?	2020-07-16	Africa	South Africa	KwaZulu-Natal	uMkhanyakude	Africa	South Africa	KwaZulu-Natal	genome	29857	Human	29	Female	20B	B.1.1.206	GR	Medical Disagnostics Services (MDS)	KRISP, KZN Research Innovation and Sequencing Platform	Giandhari J et al	https://www.gisaid.org	?	?	19/08/2020
SouthAfrica/KRISP-K001394/2020	ncov	EPI_ISL_515878	?	2020-07-18	Africa	South Africa	KwaZulu-Natal	uMkhanyakude	Africa	South Africa	KwaZulu-Natal	genome	29835	Human	37	Male	20B	B.1.1.273	GR	Medical Disagnostics Services (MDS)	KRISP, KZN Research Innovation and Sequencing Platform	Giandhari J et al	https://www.gisaid.org	?	?	19/08/2020
SouthAfrica/KRISP-K001395/2020	ncov	EPI_ISL_515879	?	2020-07-19	Africa	South Africa	KwaZulu-Natal	uMkhanyakude	Africa	South Africa	KwaZulu-Natal	genome	29821	Human	19	Male	20B	B.1.1.273	GR	Medical Disagnostics Services (MDS)	KRISP, KZN Research Innovation and Sequencing Platform	Giandhari J et al	https://www.gisaid.org	?	?	19/08/2020
SouthAfrica/KRISP-K001397/2020	ncov	EPI_ISL_515880	?	2020-07-18	Africa	South Africa	KwaZulu-Natal	uMkhanyakude	Africa	South Africa	KwaZulu-Natal	genome	29857	Human	43	Female	20B	B.1.1.1	GR	Medical Disagnostics Services (MDS)	KRISP, KZN Research Innovation and Sequencing Platform	Giandhari J et al	https://www.gisaid.org	?	?	19/08/2020
SouthAfrica/KRISP-K001398/2020	ncov	EPI_ISL_515881	?	2020-07-18	Africa	South Africa	KwaZulu-Natal	uMkhanyakude	Africa	South Africa	KwaZulu-Natal	genome	29856	Human	36	Male	20B	B.1.1.206	GR	Medical Disagnostics Services (MDS)	KRISP, KZN Research Innovation and Sequencing Platform	Giandhari J et al	https://www.gisaid.org	?	?	19/08/2020
SouthAfrica/KRISP-K001399/2020	ncov	EPI_ISL_515882	?	2020-07-18	Africa	South Africa	KwaZulu-Natal	uMkhanyakude	Africa	South Africa	KwaZulu-Natal	genome	29858	Human	56	Male	20B	B.1.1	GR	Medical Disagnostics Services (MDS)	KRISP, KZN Research Innovation and Sequencing Platform	Giandhari J et al	https://www.gisaid.org	?	?	19/08/2020
SouthAfrica/KRISP-K001400/2020	ncov	EPI_ISL_515883	?	2020-07-17	Africa	South Africa	KwaZulu-Natal	uMkhanyakude	Africa	South Africa	KwaZulu-Natal	genome	29857	Human	43	Female	20A	B.1.106	G	Medical Disagnostics Services (MDS)	KRISP, KZN Research Innovation and Sequencing Platform	Giandhari J et al	https://www.gisaid.org	?	?	19/08/2020
SouthAfrica/KRISP-K001401/2020	ncov	EPI_ISL_515884	?	2020-07-17	Africa	South Africa	KwaZulu-Natal	uMkhanyakude	Africa	South Africa	KwaZulu-Natal	genome	29847	Human	57	Female	20A	B.1.106	G	Medical Disagnostics Services (MDS)	KRISP, KZN Research Innovation and Sequencing Platform	Giandhari J et al	https://www.gisaid.org	?	?	19/08/2020
SouthAfrica/KRISP-K001402/2020	ncov	EPI_ISL_515885	?	2020-07-18	Africa	South Africa	KwaZulu-Natal	uMkhanyakude	Africa	South Africa	KwaZulu-Natal	genome	29858	Human	37	Male	20B	B.1.1.206	GR	Medical Disagnostics Services (MDS)	KRISP, KZN Research Innovation and Sequencing Platform	Giandhari J et al	https://www.gisaid.org	?	?	19/08/2020
SouthAfrica/KRISP-K001403/2020	ncov	EPI_ISL_515886	?	2020-07-18	Africa	South Africa	KwaZulu-Natal	uMkhanyakude	Africa	South Africa	KwaZulu-Natal	genome	29855	Human	39	Male	20B	B.1.1.34	GR	Medical Disagnostics Services (MDS)	KRISP, KZN Research Innovation and Sequencing Platform	Giandhari J et al	https://www.gisaid.org	?	?	19/08/2020
SouthAfrica/KRISP-K001404/2020	ncov	EPI_ISL_515887	?	2020-07-18	Africa	South Africa	KwaZulu-Natal	uMkhanyakude	Africa	South Africa	KwaZulu-Natal	genome	29857	Human	34	Female	20B	B.1.1	GR	Medical Disagnostics Services (MDS)	KRISP, KZN Research Innovation and Sequencing Platform	Giandhari J et al	https://www.gisaid.org	?	?	19/08/2020
SouthAfrica/KRISP-K001405/2020	ncov	EPI_ISL_515888	?	2020-07-18	Africa	South Africa	KwaZulu-Natal	uMkhanyakude	Africa	South Africa	KwaZulu-Natal	genome	29818	Human	15	Female	20B	B.1.1.206	GR	Medical Disagnostics Services (MDS)	KRISP, KZN Research Innovation and Sequencing Platform	Giandhari J et al	https://www.gisaid.org	?	?	19/08/2020
SouthAfrica/KRISP-K001406/2020	ncov	EPI_ISL_515889	?	2020-07-17	Africa	South Africa	KwaZulu-Natal	uMkhanyakude	Africa	South Africa	KwaZulu-Natal	genome	29864	Human	52	Female	20A	B.1.106	G	Medical Disagnostics Services (MDS)	KRISP, KZN Research Innovation and Sequencing Platform	Giandhari J et al	https://www.gisaid.org	?	?	19/08/2020
SouthAfrica/KRISP-K001407/2020	ncov	EPI_ISL_515890	?	2020-07-18	Africa	South Africa	KwaZulu-Natal	uMkhanyakude	Africa	South Africa	KwaZulu-Natal	genome	29704	Human	14	Female	20B	C.9	GR	Medical Disagnostics Services (MDS)	KRISP, KZN Research Innovation and Sequencing Platform	Giandhari J et al	https://www.gisaid.org	?	?	19/08/2020
SouthAfrica/KRISP-K001408/2020	ncov	EPI_ISL_515891	?	2020-07-18	Africa	South Africa	KwaZulu-Natal	uMkhanyakude	Africa	South Africa	KwaZulu-Natal	genome	29857	Human	45	Female	20B	B.1.1.206	GR	Medical Disagnostics Services (MDS)	KRISP, KZN Research Innovation and Sequencing Platform	Giandhari J et al	https://www.gisaid.org	?	?	19/08/2020
SouthAfrica/KRISP-K001409/2020	ncov	EPI_ISL_515892	?	2020-07-17	Africa	South Africa	KwaZulu-Natal	uMkhanyakude	Africa	South Africa	KwaZulu-Natal	genome	29860	Human	29	Female	20B	B.1.1.273	GR	Medical Disagnostics Services (MDS)	KRISP, KZN Research Innovation and Sequencing Platform	Giandhari J et al	https://www.gisaid.org	?	?	19/08/2020
SouthAfrica/KRISP-K001410/2020	ncov	EPI_ISL_515893	?	2020-07-17	Africa	South Africa	KwaZulu-Natal	uMgungundlovu	Africa	South Africa	KwaZulu-Natal	genome	29860	Human	70	Male	20B	C.1	GR	Medical Disagnostics Services (MDS)	KRISP, KZN Research Innovation and Sequencing Platform	Giandhari J et al	https://www.gisaid.org	?	?	19/08/2020
SouthAfrica/KRISP-K002162/2020	ncov	EPI_ISL_515568	?	2020-07-08	Africa	South Africa	KwaZulu-Natal	eThekwini	Africa	South Africa	KwaZulu-Natal	genome	29828	Human	28	Female	20B	B.1.1	GR	NHLS-IALCH	KRISP, KZN Research Innovation and Sequencing Platform	Giandhari J et al	https://www.gisaid.org	?	?	19/08/2020
SouthAfrica/KRISP-K002163/2020	ncov	EPI_ISL_515569	?	2020-07-22	Africa	South Africa	KwaZulu-Natal	eThekwini	Africa	South Africa	KwaZulu-Natal	genome	29827	Human	24	Female	20B	B.1.1.54	GR	NHLS-IALCH	KRISP, KZN Research Innovation and Sequencing Platform	Giandhari J et al	https://www.gisaid.org	?	?	19/08/2020
SouthAfrica/KRISP-K002164/2020	ncov	EPI_ISL_515570	?	2020-07-22	Africa	South Africa	KwaZulu-Natal	eThekwini	Africa	South Africa	KwaZulu-Natal	genome	29831	Human	30	Female	20B	B.1.1.54	GR	NHLS-IALCH	KRISP, KZN Research Innovation and Sequencing Platform	Giandhari J et al	https://www.gisaid.org	?	?	19/08/2020
SouthAfrica/KRISP-K002165/2020	ncov	EPI_ISL_515571	?	2020-07-22	Africa	South Africa	KwaZulu-Natal	eThekwini	Africa	South Africa	KwaZulu-Natal	genome	29823	Human	57	Female	20B	B.1.1.206	GR	NHLS-IALCH	KRISP, KZN Research Innovation and Sequencing Platform	Giandhari J et al	https://www.gisaid.org	?	?	19/08/2020
SouthAfrica/KRISP-K002168/2020	ncov	EPI_ISL_515572	?	2020-07-01	Africa	South Africa	KwaZulu-Natal	eThekwini	Africa	South Africa	KwaZulu-Natal	genome	29825	Human	21	Female	20B	B.1.1	GR	NHLS-IALCH	KRISP, KZN Research Innovation and Sequencing Platform	Giandhari J et al	https://www.gisaid.org	?	?	19/08/2020
SouthAfrica/KRISP-K002171/2020	ncov	EPI_ISL_515573	?	2020-07-08	Africa	South Africa	KwaZulu-Natal	eThekwini	Africa	South Africa	KwaZulu-Natal	genome	29866	Human	45	Female	20B	B.1.1.10	GR	NHLS-IALCH	KRISP, KZN Research Innovation and Sequencing Platform	Giandhari J et al	https://www.gisaid.org	?	?	19/08/2020
SouthAfrica/KRISP-K002172/2020	ncov	EPI_ISL_515574	?	2020-07-08	Africa	South Africa	KwaZulu-Natal	eThekwini	Africa	South Africa	KwaZulu-Natal	genome	29861	Human	30	Female	20A	B.1	G	NHLS-IALCH	KRISP, KZN Research Innovation and Sequencing Platform	Giandhari J et al	https://www.gisaid.org	?	?	19/08/2020
SouthAfrica/KRISP-K002173/2020	ncov	EPI_ISL_515575	?	2020-07-08	Africa	South Africa	KwaZulu-Natal	eThekwini	Africa	South Africa	KwaZulu-Natal	genome	29854	Human	51	Female	20B	B.1.1.206	GR	NHLS-IALCH	KRISP, KZN Research Innovation and Sequencing Platform	Giandhari J et al	https://www.gisaid.org	?	?	19/08/2020
SouthAfrica/KRISP-K002174/2020	ncov	EPI_ISL_515576	?	2020-07-09	Africa	South Africa	KwaZulu-Natal	eThekwini	Africa	South Africa	KwaZulu-Natal	genome	29825	Human	34	Female	20B	B.1.1.54	GR	NHLS-IALCH	KRISP, KZN Research Innovation and Sequencing Platform	Giandhari J et al	https://www.gisaid.org	?	?	19/08/2020
SouthAfrica/KRISP-K002175/2020	ncov	EPI_ISL_515577	?	2020-07-09	Africa	South Africa	KwaZulu-Natal	eThekwini	Africa	South Africa	KwaZulu-Natal	genome	29861	Human	44	Female	20B	B.1.1.57	GR	NHLS-IALCH	KRISP, KZN Research Innovation and Sequencing Platform	Giandhari J et al	https://www.gisaid.org	?	?	19/08/2020
SouthAfrica/KRISP-K002176/2020	ncov	EPI_ISL_515578	?	2020-06-29	Africa	South Africa	KwaZulu-Natal	eThekwini	Africa	South Africa	KwaZulu-Natal	genome	29816	Human	35	Female	20B	B.1.1.54	GR	NHLS-IALCH	KRISP, KZN Research Innovation and Sequencing Platform	Giandhari J et al	https://www.gisaid.org	?	?	19/08/2020
SouthAfrica/KRISP-K002177/2020	ncov	EPI_ISL_515579	?	2020-07-09	Africa	South Africa	KwaZulu-Natal	eThekwini	Africa	South Africa	KwaZulu-Natal	genome	29867	Human	40	Female	20B	B.1.1.57	GR	NHLS-IALCH	KRISP, KZN Research Innovation and Sequencing Platform	Giandhari J et al	https://www.gisaid.org	?	?	19/08/2020
SouthAfrica/KRISP-K002179/2020	ncov	EPI_ISL_515580	?	2020-07-08	Africa	South Africa	KwaZulu-Natal	eThekwini	Africa	South Africa	KwaZulu-Natal	genome	29838	Human	40	Female	20B	B.1.1.273	GR	NHLS-IALCH	KRISP, KZN Research Innovation and Sequencing Platform	Giandhari J et al	https://www.gisaid.org	?	?	19/08/2020
SouthAfrica/KRISP-K002181/2020	ncov	EPI_ISL_518033	?	2020-07-01	Africa	South Africa	KwaZulu-Natal	eThekwini	Africa	South Africa	KwaZulu-Natal	genome	29820	Human	35	Female	20B	B.1.1	GR	NHLS-IALCH	KRISP, KZN Research Innovation and Sequencing Platform	Giandhari J et al	https://www.gisaid.org	?	?	25/08/2020
SouthAfrica/KRISP-K002182/2020	ncov	EPI_ISL_515581	?	2020-07-08	Africa	South Africa	KwaZulu-Natal	eThekwini	Africa	South Africa	KwaZulu-Natal	genome	29824	Human	29	Female	20B	B.1.1	GR	NHLS-IALCH	KRISP, KZN Research Innovation and Sequencing Platform	Giandhari J et al	https://www.gisaid.org	?	?	19/08/2020
SouthAfrica/KRISP-K002183/2020	ncov	EPI_ISL_515582	?	2020-07-09	Africa	South Africa	KwaZulu-Natal	eThekwini	Africa	South Africa	KwaZulu-Natal	genome	29861	Human	42	Female	20B	B.1.1.54	GR	NHLS-IALCH	KRISP, KZN Research Innovation and Sequencing Platform	Giandhari J et al	https://www.gisaid.org	?	?	19/08/2020
SouthAfrica/KRISP-K002184/2020	ncov	EPI_ISL_515583	?	2020-06-30	Africa	South Africa	KwaZulu-Natal	eThekwini	Africa	South Africa	KwaZulu-Natal	genome	29828	Human	40	Female	20A	B.1	G	NHLS-IALCH	KRISP, KZN Research Innovation and Sequencing Platform	Giandhari J et al	https://www.gisaid.org	?	?	19/08/2020
SouthAfrica/KRISP-K002185/2020	ncov	EPI_ISL_515584	?	2020-06-30	Africa	South Africa	KwaZulu-Natal	eThekwini	Africa	South Africa	KwaZulu-Natal	genome	29869	Human	38	Male	20B	B.1.1	GR	NHLS-IALCH	KRISP, KZN Research Innovation and Sequencing Platform	Giandhari J et al	https://www.gisaid.org	?	?	19/08/2020
SouthAfrica/KRISP-K002186/2020	ncov	EPI_ISL_515585	?	2020-06-30	Africa	South Africa	KwaZulu-Natal	eThekwini	Africa	South Africa	KwaZulu-Natal	genome	29824	Human	40	Female	20B	B.1.1.84	GR	NHLS-IALCH	KRISP, KZN Research Innovation and Sequencing Platform	Giandhari J et al	https://www.gisaid.org	?	?	19/08/2020
SouthAfrica/KRISP-K002187/2020	ncov	EPI_ISL_515586	?	2020-07-08	Africa	South Africa	KwaZulu-Natal	eThekwini	Africa	South Africa	KwaZulu-Natal	genome	29864	Human	57	Female	20B	B.1.1.273	GR	NHLS-IALCH	KRISP, KZN Research Innovation and Sequencing Platform	Giandhari J et al	https://www.gisaid.org	?	?	19/08/2020
SouthAfrica/KRISP-K002188/2020	ncov	EPI_ISL_515587	?	2020-07-08	Africa	South Africa	KwaZulu-Natal	eThekwini	Africa	South Africa	KwaZulu-Natal	genome	29825	Human	34	Female	20A	B.1	G	NHLS-IALCH	KRISP, KZN Research Innovation and Sequencing Platform	Giandhari J et al	https://www.gisaid.org	?	?	19/08/2020
SouthAfrica/KRISP-K002189/2020	ncov	EPI_ISL_515588	?	2020-07-08	Africa	South Africa	KwaZulu-Natal	eThekwini	Africa	South Africa	KwaZulu-Natal	genome	29823	Human	60	Female	20A	B.1	G	NHLS-IALCH	KRISP, KZN Research Innovation and Sequencing Platform	Giandhari J et al	https://www.gisaid.org	?	?	19/08/2020
SouthAfrica/KRISP-K002190/2020	ncov	EPI_ISL_515589	?	2020-07-14	Africa	South Africa	KwaZulu-Natal	eThekwini	Africa	South Africa	KwaZulu-Natal	genome	29860	Human	37	Female	20B	B.1.1.62	GR	NHLS-IALCH	KRISP, KZN Research Innovation and Sequencing Platform	Giandhari J et al	https://www.gisaid.org	?	?	19/08/2020
SouthAfrica/KRISP-K002191/2020	ncov	EPI_ISL_515590	?	2020-07-06	Africa	South Africa	KwaZulu-Natal	eThekwini	Africa	South Africa	KwaZulu-Natal	genome	29824	Human	52	Male	20A	B.1.5	G	NHLS-IALCH	KRISP, KZN Research Innovation and Sequencing Platform	Giandhari J et al	https://www.gisaid.org	?	?	19/08/2020
SouthAfrica/KRISP-K002192/2020	ncov	EPI_ISL_515591	?	2020-07-06	Africa	South Africa	KwaZulu-Natal	eThekwini	Africa	South Africa	KwaZulu-Natal	genome	29681	Human	47	Male	20A	B.1	G	NHLS-IALCH	KRISP, KZN Research Innovation and Sequencing Platform	Giandhari J et al	https://www.gisaid.org	?	?	19/08/2020
SouthAfrica/KRISP-K002194/2020	ncov	EPI_ISL_515592	?	2020-07-16	Africa	South Africa	KwaZulu-Natal	eThekwini	Africa	South Africa	KwaZulu-Natal	genome	29859	Human	33	Male	20B	B.1.1.40	GR	NHLS-IALCH	KRISP, KZN Research Innovation and Sequencing Platform	Giandhari J et al	https://www.gisaid.org	?	?	19/08/2020
SouthAfrica/KRISP-K002195/2020	ncov	EPI_ISL_515593	?	2020-07-10	Africa	South Africa	KwaZulu-Natal	eThekwini	Africa	South Africa	KwaZulu-Natal	genome	29843	Human	38	Female	20B	C.1	GR	NHLS-IALCH	KRISP, KZN Research Innovation and Sequencing Platform	Giandhari J et al	https://www.gisaid.org	?	?	19/08/2020
SouthAfrica/KRISP-K002196/2020	ncov	EPI_ISL_515594	?	2020-07-05	Africa	South Africa	KwaZulu-Natal	eThekwini	Africa	South Africa	KwaZulu-Natal	genome	29859	Human	29	Male	20B	B.1.1.273	GR	NHLS-IALCH	KRISP, KZN Research Innovation and Sequencing Platform	Giandhari J et al	https://www.gisaid.org	?	?	19/08/2020
SouthAfrica/KRISP-K002197/2020	ncov	EPI_ISL_515595	?	2020-07-13	Africa	South Africa	KwaZulu-Natal	eThekwini	Africa	South Africa	KwaZulu-Natal	genome	29819	Human	42	Female	20B	B.1.1	GR	NHLS-IALCH	KRISP, KZN Research Innovation and Sequencing Platform	Giandhari J et al	https://www.gisaid.org	?	?	19/08/2020
SouthAfrica/KRISP-K002198/2020	ncov	EPI_ISL_515596	?	2020-07-17	Africa	South Africa	KwaZulu-Natal	eThekwini	Africa	South Africa	KwaZulu-Natal	genome	29850	Human	50	Female	20A	B.1.5	G	NHLS-IALCH	KRISP, KZN Research Innovation and Sequencing Platform	Giandhari J et al	https://www.gisaid.org	?	?	19/08/2020
SouthAfrica/KRISP-K002199/2020	ncov	EPI_ISL_515597	?	2020-07-14	Africa	South Africa	KwaZulu-Natal	eThekwini	Africa	South Africa	KwaZulu-Natal	genome	29861	Human	35	Female	20A	B.1.140	G	NHLS-IALCH	KRISP, KZN Research Innovation and Sequencing Platform	Giandhari J et al	https://www.gisaid.org	?	?	19/08/2020
SouthAfrica/KRISP-K002200/2020	ncov	EPI_ISL_515598	?	2020-07-01	Africa	South Africa	KwaZulu-Natal	eThekwini	Africa	South Africa	KwaZulu-Natal	genome	29826	Human	45	Female	20A	B.1	G	NHLS-IALCH	KRISP, KZN Research Innovation and Sequencing Platform	Giandhari J et al	https://www.gisaid.org	?	?	19/08/2020
SouthAfrica/KRISP-K002201/2020	ncov	EPI_ISL_515599	?	2020-07-01	Africa	South Africa	KwaZulu-Natal	eThekwini	Africa	South Africa	KwaZulu-Natal	genome	29853	Human	?	?	20A	B.1.106	G	NHLS-IALCH	KRISP, KZN Research Innovation and Sequencing Platform	Giandhari J et al	https://www.gisaid.org	?	?	19/08/2020
SouthAfrica/KRISP-K002202/2020	ncov	EPI_ISL_515600	?	2020-07-16	Africa	South Africa	KwaZulu-Natal	eThekwini	Africa	South Africa	KwaZulu-Natal	genome	29868	Human	35	Female	20A	B.1.140	G	NHLS-IALCH	KRISP, KZN Research Innovation and Sequencing Platform	Giandhari J et al	https://www.gisaid.org	?	?	19/08/2020
SouthAfrica/KRISP-K002203/2020	ncov	EPI_ISL_515601	?	2020-07-09	Africa	South Africa	KwaZulu-Natal	eThekwini	Africa	South Africa	KwaZulu-Natal	genome	29862	Human	40	Female	20A	B.1.140	G	NHLS-IALCH	KRISP, KZN Research Innovation and Sequencing Platform	Giandhari J et al	https://www.gisaid.org	?	?	19/08/2020
SouthAfrica/KRISP-K002204/2020	ncov	EPI_ISL_515602	?	2020-07-18	Africa	South Africa	KwaZulu-Natal	eThekwini	Africa	South Africa	KwaZulu-Natal	genome	29858	Human	32	Female	20B	B.1.1.56	GR	NHLS-IALCH	KRISP, KZN Research Innovation and Sequencing Platform	Giandhari J et al	https://www.gisaid.org	?	?	19/08/2020
SouthAfrica/KRISP-K002205/2020	ncov	EPI_ISL_515603	?	2020-07-16	Africa	South Africa	KwaZulu-Natal	eThekwini	Africa	South Africa	KwaZulu-Natal	genome	29832	Human	44	Female	20A	B.1.106	G	NHLS-IALCH	KRISP, KZN Research Innovation and Sequencing Platform	Giandhari J et al	https://www.gisaid.org	?	?	19/08/2020
SouthAfrica/KRISP-K002206/2020	ncov	EPI_ISL_515604	?	2020-07-17	Africa	South Africa	KwaZulu-Natal	eThekwini	Africa	South Africa	KwaZulu-Natal	genome	29830	Human	47	Female	20B	B.1.1.273	GR	NHLS-IALCH	KRISP, KZN Research Innovation and Sequencing Platform	Giandhari J et al	https://www.gisaid.org	?	?	19/08/2020
SouthAfrica/KRISP-K002208/2020	ncov	EPI_ISL_515605	?	2020-07-24	Africa	South Africa	KwaZulu-Natal	eThekwini	Africa	South Africa	KwaZulu-Natal	genome	29829	Human	60	Female	20B	B.1.1.273	G	NHLS-IALCH	KRISP, KZN Research Innovation and Sequencing Platform	Giandhari J et al	https://www.gisaid.org	?	?	19/08/2020
SouthAfrica/KRISP-K002209/2020	ncov	EPI_ISL_515606	?	2020-07-24	Africa	South Africa	KwaZulu-Natal	eThekwini	Africa	South Africa	KwaZulu-Natal	genome	29823	Human	60	Male	20A	B.1.140	G	NHLS-IALCH	KRISP, KZN Research Innovation and Sequencing Platform	Giandhari J et al	https://www.gisaid.org	?	?	19/08/2020
SouthAfrica/KRISP-K002210/2020	ncov	EPI_ISL_515607	?	2020-07-24	Africa	South Africa	KwaZulu-Natal	eThekwini	Africa	South Africa	KwaZulu-Natal	genome	29834	Human	36	Male	20B	B.1.1.66	GR	NHLS-IALCH	KRISP, KZN Research Innovation and Sequencing Platform	Giandhari J et al	https://www.gisaid.org	?	?	19/08/2020
SouthAfrica/KRISP-K002211/2020	ncov	EPI_ISL_515608	?	2020-07-08	Africa	South Africa	KwaZulu-Natal	eThekwini	Africa	South Africa	KwaZulu-Natal	genome	29851	Human	34	Female	20A	B.1.140	G	NHLS-IALCH	KRISP, KZN Research Innovation and Sequencing Platform	Giandhari J et al	https://www.gisaid.org	?	?	19/08/2020
SouthAfrica/KRISP-K002212/2020	ncov	EPI_ISL_515609	?	2020-07-30	Africa	South Africa	KwaZulu-Natal	uMgungundlovu	Africa	South Africa	KwaZulu-Natal	genome	29825	Human	13	Male	20B	B.1.1.54	GR	NHLS-IALCH	KRISP, KZN Research Innovation and Sequencing Platform	Giandhari J et al	https://www.gisaid.org	?	?	19/08/2020
SouthAfrica/KRISP-K002213/2020	ncov	EPI_ISL_515610	?	2020-07-30	Africa	South Africa	KwaZulu-Natal	uMgungundlovu	Africa	South Africa	KwaZulu-Natal	genome	29863	Human	49	Female	20B	C.1	GR	NHLS-IALCH	KRISP, KZN Research Innovation and Sequencing Platform	Giandhari J et al	https://www.gisaid.org	?	?	19/08/2020
SouthAfrica/KRISP-K002214/2020	ncov	EPI_ISL_515611	?	2020-07-30	Africa	South Africa	KwaZulu-Natal	Amajuba	Africa	South Africa	KwaZulu-Natal	genome	29825	Human	?	Male	20B	B.1.1.117	GR	NHLS-IALCH	KRISP, KZN Research Innovation and Sequencing Platform	Giandhari J et al	https://www.gisaid.org	?	?	19/08/2020
SouthAfrica/KRISP-K002215/2020	ncov	EPI_ISL_515612	?	2020-07-30	Africa	South Africa	KwaZulu-Natal	uMgungundlovu	Africa	South Africa	KwaZulu-Natal	genome	29854	Human	65	Female	20B	B.1.1.54	GR	NHLS-IALCH	KRISP, KZN Research Innovation and Sequencing Platform	Giandhari J et al	https://www.gisaid.org	?	?	19/08/2020
SouthAfrica/KRISP-K002216/2020	ncov	EPI_ISL_515613	?	2020-07-18	Africa	South Africa	KwaZulu-Natal	uMkhanyakude	Africa	South Africa	KwaZulu-Natal	genome	29864	Human	40	Female	20B	B.1.1.54	GR	NHLS-IALCH	KRISP, KZN Research Innovation and Sequencing Platform	Giandhari J et al	https://www.gisaid.org	?	?	19/08/2020
SouthAfrica/KRISP-K002217/2020	ncov	EPI_ISL_515614	?	2020-07-18	Africa	South Africa	KwaZulu-Natal	uMgungundlovu	Africa	South Africa	KwaZulu-Natal	genome	29825	Human	46	Female	20A	B.1	G	NHLS-IALCH	KRISP, KZN Research Innovation and Sequencing Platform	Giandhari J et al	https://www.gisaid.org	?	?	19/08/2020
SouthAfrica/KRISP-K002218/2020	ncov	EPI_ISL_515615	?	2020-07-17	Africa	South Africa	KwaZulu-Natal	uMkhanyakude	Africa	South Africa	KwaZulu-Natal	genome	29846	Human	12	Female	20B	B.1.1.206	GR	NHLS-IALCH	KRISP, KZN Research Innovation and Sequencing Platform	Giandhari J et al	https://www.gisaid.org	?	?	19/08/2020
SouthAfrica/KRISP-K002219/2020	ncov	EPI_ISL_515616	?	2020-07-21	Africa	South Africa	KwaZulu-Natal	King Cetshwayo	Africa	South Africa	KwaZulu-Natal	genome	29862	Human	62	Female	20B	B.1.1.10	GR	NHLS-IALCH	KRISP, KZN Research Innovation and Sequencing Platform	Giandhari J et al	https://www.gisaid.org	?	?	19/08/2020
SouthAfrica/KRISP-K002220/2020	ncov	EPI_ISL_515617	?	2020-07-13	Africa	South Africa	KwaZulu-Natal	uMgungundlovu	Africa	South Africa	KwaZulu-Natal	genome	29829	Human	39	Female	20A	B.1.144	G	NHLS-IALCH	KRISP, KZN Research Innovation and Sequencing Platform	Giandhari J et al	https://www.gisaid.org	?	?	19/08/2020
SouthAfrica/KRISP-K002221/2020	ncov	EPI_ISL_515618	?	2020-07-20	Africa	South Africa	KwaZulu-Natal	King Cetshwayo	Africa	South Africa	KwaZulu-Natal	genome	29829	Human	39	Female	20B	B.1.1	GR	NHLS-IALCH	KRISP, KZN Research Innovation and Sequencing Platform	Giandhari J et al	https://www.gisaid.org	?	?	19/08/2020
SouthAfrica/KRISP-K002222/2020	ncov	EPI_ISL_515619	?	2020-07-21	Africa	South Africa	KwaZulu-Natal	Amajuba	Africa	South Africa	KwaZulu-Natal	genome	29848	Human	57	Male	20A	B.1.106	G	NHLS-IALCH	KRISP, KZN Research Innovation and Sequencing Platform	Giandhari J et al	https://www.gisaid.org	?	?	19/08/2020
SouthAfrica/KRISP-K002223/2020	ncov	EPI_ISL_515620	?	2020-07-21	Africa	South Africa	KwaZulu-Natal	Zululand	Africa	South Africa	KwaZulu-Natal	genome	29831	Human	49	Male	20B	C.1	GR	NHLS-IALCH	KRISP, KZN Research Innovation and Sequencing Platform	Giandhari J et al	https://www.gisaid.org	?	?	19/08/2020
SouthAfrica/KRISP-K002225/2020	ncov	EPI_ISL_515621	?	2020-07-21	Africa	South Africa	KwaZulu-Natal	Amajuba	Africa	South Africa	KwaZulu-Natal	genome	29845	Human	18	Female	20B	B.1.1.206	GR	NHLS-IALCH	KRISP, KZN Research Innovation and Sequencing Platform	Giandhari J et al	https://www.gisaid.org	?	?	19/08/2020
SouthAfrica/KRISP-K002226/2020	ncov	EPI_ISL_515622	?	2020-07-21	Africa	South Africa	KwaZulu-Natal	Amajuba	Africa	South Africa	KwaZulu-Natal	genome	29861	Human	58	Female	20B	B.1.1.254	GR	NHLS-IALCH	KRISP, KZN Research Innovation and Sequencing Platform	Giandhari J et al	https://www.gisaid.org	?	?	19/08/2020
SouthAfrica/KRISP-K002227/2020	ncov	EPI_ISL_515623	?	2020-07-21	Africa	South Africa	KwaZulu-Natal	Amajuba	Africa	South Africa	KwaZulu-Natal	genome	29899	Human	29	Female	20A	B.1.237	G	NHLS-IALCH	KRISP, KZN Research Innovation and Sequencing Platform	Giandhari J et al	https://www.gisaid.org	?	?	19/08/2020
SouthAfrica/KRISP-K002228/2020	ncov	EPI_ISL_515624	?	2020-07-20	Africa	South Africa	KwaZulu-Natal	Zululand	Africa	South Africa	KwaZulu-Natal	genome	29822	Human	41	Female	20A	B.1.137	G	NHLS-IALCH	KRISP, KZN Research Innovation and Sequencing Platform	Giandhari J et al	https://www.gisaid.org	?	?	19/08/2020
SouthAfrica/KRISP-K002229/2020	ncov	EPI_ISL_515625	?	2020-07-21	Africa	South Africa	KwaZulu-Natal	Amajuba	Africa	South Africa	KwaZulu-Natal	genome	29857	Human	20	Female	20B	B.1.1.206	GR	NHLS-IALCH	KRISP, KZN Research Innovation and Sequencing Platform	Giandhari J et al	https://www.gisaid.org	?	?	19/08/2020
SouthAfrica/KRISP-K002230/2020	ncov	EPI_ISL_515626	?	2020-07-21	Africa	South Africa	KwaZulu-Natal	Zululand	Africa	South Africa	KwaZulu-Natal	genome	29835	Human	40	Male	20B	C.1	GR	NHLS-IALCH	KRISP, KZN Research Innovation and Sequencing Platform	Giandhari J et al	https://www.gisaid.org	?	?	19/08/2020
SouthAfrica/KRISP-K002231/2020	ncov	EPI_ISL_515627	?	2020-07-18	Africa	South Africa	KwaZulu-Natal	Zululand	Africa	South Africa	KwaZulu-Natal	genome	29827	Human	30	Male	20B	B.1.1	GR	NHLS-IALCH	KRISP, KZN Research Innovation and Sequencing Platform	Giandhari J et al	https://www.gisaid.org	?	?	19/08/2020
SouthAfrica/KRISP-K002234/2020	ncov	EPI_ISL_515628	?	2020-07-21	Africa	South Africa	KwaZulu-Natal	Amajuba	Africa	South Africa	KwaZulu-Natal	genome	29860	Human	20	Female	20B	C.1	GR	NHLS-IALCH	KRISP, KZN Research Innovation and Sequencing Platform	Giandhari J et al	https://www.gisaid.org	?	?	19/08/2020
SouthAfrica/KRISP-K002237/2020	ncov	EPI_ISL_515629	?	2020-07-20	Africa	South Africa	KwaZulu-Natal	Zululand	Africa	South Africa	KwaZulu-Natal	genome	29851	Human	32	Male	20B	C.1	GR	NHLS-IALCH	KRISP, KZN Research Innovation and Sequencing Platform	Giandhari J et al	https://www.gisaid.org	?	?	19/08/2020
SouthAfrica/KRISP-K002238/2020	ncov	EPI_ISL_515630	?	2020-07-20	Africa	South Africa	KwaZulu-Natal	uMzinyathi	Africa	South Africa	KwaZulu-Natal	genome	29825	Human	38	Male	20B	B.1	G	NHLS-IALCH	KRISP, KZN Research Innovation and Sequencing Platform	Giandhari J et al	https://www.gisaid.org	?	?	19/08/2020
SouthAfrica/KRISP-K002239/2020	ncov	EPI_ISL_515631	?	2020-07-20	Africa	South Africa	KwaZulu-Natal	uThukela	Africa	South Africa	KwaZulu-Natal	genome	29866	Human	28	Male	20B	B.1.1.206	GR	NHLS-IALCH	KRISP, KZN Research Innovation and Sequencing Platform	Giandhari J et al	https://www.gisaid.org	?	?	19/08/2020
SouthAfrica/KRISP-K002241/2020	ncov	EPI_ISL_515632	?	2020-07-21	Africa	South Africa	KwaZulu-Natal	Amajuba	Africa	South Africa	KwaZulu-Natal	genome	29824	Human	28	Female	20B	B.1.1	GR	NHLS-IALCH	KRISP, KZN Research Innovation and Sequencing Platform	Giandhari J et al	https://www.gisaid.org	?	?	19/08/2020
SouthAfrica/KRISP-K002242/2020	ncov	EPI_ISL_515633	?	2020-07-21	Africa	South Africa	KwaZulu-Natal	Amajuba	Africa	South Africa	KwaZulu-Natal	genome	29827	Human	35	Male	20A	B.1.5	G	NHLS-IALCH	KRISP, KZN Research Innovation and Sequencing Platform	Giandhari J et al	https://www.gisaid.org	?	?	19/08/2020
SouthAfrica/KRISP-K002243/2020	ncov	EPI_ISL_515634	?	2020-07-21	Africa	South Africa	KwaZulu-Natal	Zululand	Africa	South Africa	KwaZulu-Natal	genome	29861	Human	38	Female	20B	B.1.1.34	GR	NHLS-IALCH	KRISP, KZN Research Innovation and Sequencing Platform	Giandhari J et al	https://www.gisaid.org	?	?	19/08/2020
SouthAfrica/KRISP-K002244/2020	ncov	EPI_ISL_515635	?	2020-07-20	Africa	South Africa	KwaZulu-Natal	King Cetshwayo	Africa	South Africa	KwaZulu-Natal	genome	29827	Human	37	Male	20A	B.1.106	G	NHLS-IALCH	KRISP, KZN Research Innovation and Sequencing Platform	Giandhari J et al	https://www.gisaid.org	?	?	19/08/2020
SouthAfrica/KRISP-K002249/2020	ncov	EPI_ISL_515636	?	2020-07-21	Africa	South Africa	KwaZulu-Natal	Amajuba	Africa	South Africa	KwaZulu-Natal	genome	29826	Human	36	Female	20B	B.1.1	GR	NHLS-IALCH	KRISP, KZN Research Innovation and Sequencing Platform	Giandhari J et al	https://www.gisaid.org	?	?	19/08/2020
SouthAfrica/KRISP-K002250/2020	ncov	EPI_ISL_515637	?	2020-07-20	Africa	South Africa	KwaZulu-Natal	King Cetshwayo	Africa	South Africa	KwaZulu-Natal	genome	29820	Human	29	Male	20B	B.1.5	G	NHLS-IALCH	KRISP, KZN Research Innovation and Sequencing Platform	Giandhari J et al	https://www.gisaid.org	?	?	19/08/2020
SouthAfrica/KRISP-K002251/2020	ncov	EPI_ISL_515638	?	2020-07-21	Africa	South Africa	KwaZulu-Natal	Amajuba	Africa	South Africa	KwaZulu-Natal	genome	29852	Human	11	Male	20B	B.1.1	GR	NHLS-IALCH	KRISP, KZN Research Innovation and Sequencing Platform	Giandhari J et al	https://www.gisaid.org	?	?	19/08/2020
SouthAfrica/KRISP-K002253/2020	ncov	EPI_ISL_515639	?	2020-07-21	Africa	South Africa	KwaZulu-Natal	Amajuba	Africa	South Africa	KwaZulu-Natal	genome	29863	Human	39	Female	20B	B.1.1.117	GR	NHLS-IALCH	KRISP, KZN Research Innovation and Sequencing Platform	Giandhari J et al	https://www.gisaid.org	?	?	19/08/2020
SouthAfrica/KRISP-K002255/2020	ncov	EPI_ISL_515640	?	2020-07-21	Africa	South Africa	KwaZulu-Natal	Amajuba	Africa	South Africa	KwaZulu-Natal	genome	29822	Human	38	Male	20B	B.1.1	GR	NHLS-IALCH	KRISP, KZN Research Innovation and Sequencing Platform	Giandhari J et al	https://www.gisaid.org	?	?	19/08/2020
SouthAfrica/KRISP-K002256/2020	ncov	EPI_ISL_515641	?	2020-07-21	Africa	South Africa	KwaZulu-Natal	Ugu	Africa	South Africa	KwaZulu-Natal	genome	29859	Human	28	Female	20B	B.1.1.56	GR	NHLS-IALCH	KRISP, KZN Research Innovation and Sequencing Platform	Giandhari J et al	https://www.gisaid.org	?	?	19/08/2020
SouthAfrica/KRISP-K002257/2020	ncov	EPI_ISL_515642	?	2020-07-19	Africa	South Africa	KwaZulu-Natal	uMzinyathi	Africa	South Africa	KwaZulu-Natal	genome	29845	Human	40	Female	20B	B.1.1.54	GR	NHLS-IALCH	KRISP, KZN Research Innovation and Sequencing Platform	Giandhari J et al	https://www.gisaid.org	?	?	19/08/2020
SouthAfrica/KRISP-K002258/2020	ncov	EPI_ISL_515643	?	2020-07-18	Africa	South Africa	KwaZulu-Natal	uMzinyathi	Africa	South Africa	KwaZulu-Natal	genome	29816	Human	40	Male	20B	B.1.1	GR	NHLS-IALCH	KRISP, KZN Research Innovation and Sequencing Platform	Giandhari J et al	https://www.gisaid.org	?	?	19/08/2020
SouthAfrica/KRISP-K002259/2020	ncov	EPI_ISL_515644	?	2020-07-18	Africa	South Africa	KwaZulu-Natal	uMzinyathi	Africa	South Africa	KwaZulu-Natal	genome	29815	Human	13	Female	20B	C.1	GR	NHLS-IALCH	KRISP, KZN Research Innovation and Sequencing Platform	Giandhari J et al	https://www.gisaid.org	?	?	19/08/2020
SouthAfrica/KRISP-K002260/2020	ncov	EPI_ISL_515645	?	2020-07-16	Africa	South Africa	KwaZulu-Natal	uMgungundlovu	Africa	South Africa	KwaZulu-Natal	genome	29834	Human	37	Female	20A	B.1.5	G	NHLS-IALCH	KRISP, KZN Research Innovation and Sequencing Platform	Giandhari J et al	https://www.gisaid.org	?	?	19/08/2020
SouthAfrica/KRISP-K002263/2020	ncov	EPI_ISL_515646	?	2020-07-19	Africa	South Africa	KwaZulu-Natal	uMzinyathi	Africa	South Africa	KwaZulu-Natal	genome	29765	Human	46	Female	20B	B.1.1.54	GR	NHLS-IALCH	KRISP, KZN Research Innovation and Sequencing Platform	Giandhari J et al	https://www.gisaid.org	?	?	19/08/2020
SouthAfrica/KRISP-K002264/2020	ncov	EPI_ISL_515647	?	2020-07-19	Africa	South Africa	KwaZulu-Natal	uMgungundlovu	Africa	South Africa	KwaZulu-Natal	genome	29858	Human	1	Male	20B	B.1.1.206	GR	NHLS-IALCH	KRISP, KZN Research Innovation and Sequencing Platform	Giandhari J et al	https://www.gisaid.org	?	?	19/08/2020
SouthAfrica/KRISP-K002265/2020	ncov	EPI_ISL_515648	?	2020-07-20	Africa	South Africa	KwaZulu-Natal	uMgungundlovu	Africa	South Africa	KwaZulu-Natal	genome	29814	Human	25	Female	20B	B.1.1.62	GR	NHLS-IALCH	KRISP, KZN Research Innovation and Sequencing Platform	Giandhari J et al	https://www.gisaid.org	?	?	19/08/2020
SouthAfrica/KRISP-K002266/2020	ncov	EPI_ISL_515649	?	2020-07-20	Africa	South Africa	KwaZulu-Natal	Ugu	Africa	South Africa	KwaZulu-Natal	genome	29871	Human	26	Male	20B	H.1	GR	NHLS-IALCH	KRISP, KZN Research Innovation and Sequencing Platform	Giandhari J et al	https://www.gisaid.org	?	?	19/08/2020
SouthAfrica/KRISP-K002268/2020	ncov	EPI_ISL_515650	?	2020-07-20	Africa	South Africa	KwaZulu-Natal	uMzinyathi	Africa	South Africa	KwaZulu-Natal	genome	29851	Human	35	Female	20B	C.1	GR	NHLS-IALCH	KRISP, KZN Research Innovation and Sequencing Platform	Giandhari J et al	https://www.gisaid.org	?	?	19/08/2020
SouthAfrica/KRISP-K002269/2020	ncov	EPI_ISL_515651	?	2020-07-21	Africa	South Africa	KwaZulu-Natal	uMzinyathi	Africa	South Africa	KwaZulu-Natal	genome	29852	Human	39	Male	20B	B.1.1.1	GR	NHLS-IALCH	KRISP, KZN Research Innovation and Sequencing Platform	Giandhari J et al	https://www.gisaid.org	?	?	19/08/2020
SouthAfrica/KRISP-K002270/2020	ncov	EPI_ISL_515652	?	2020-07-20	Africa	South Africa	KwaZulu-Natal	uMgungundlovu	Africa	South Africa	KwaZulu-Natal	genome	29818	Human	24	Female	20B	B.1.1.206	GR	NHLS-IALCH	KRISP, KZN Research Innovation and Sequencing Platform	Giandhari J et al	https://www.gisaid.org	?	?	19/08/2020
SouthAfrica/KRISP-K002271/2020	ncov	EPI_ISL_515653	?	2020-07-19	Africa	South Africa	KwaZulu-Natal	uMzinyathi	Africa	South Africa	KwaZulu-Natal	genome	29861	Human	69	Female	20B	B.1.1	GR	NHLS-IALCH	KRISP, KZN Research Innovation and Sequencing Platform	Giandhari J et al	https://www.gisaid.org	?	?	19/08/2020
SouthAfrica/KRISP-K002273/2020	ncov	EPI_ISL_515654	?	2020-07-21	Africa	South Africa	KwaZulu-Natal	uMzinyathi	Africa	South Africa	KwaZulu-Natal	genome	29866	Human	54	Female	20B	C.1	GR	NHLS-IALCH	KRISP, KZN Research Innovation and Sequencing Platform	Giandhari J et al	https://www.gisaid.org	?	?	19/08/2020
SouthAfrica/KRISP-K002274/2020	ncov	EPI_ISL_515655	?	2020-07-21	Africa	South Africa	KwaZulu-Natal	Amajuba	Africa	South Africa	KwaZulu-Natal	genome	29848	Human	33	Male	20B	B.1.1.54	GR	NHLS-IALCH	KRISP, KZN Research Innovation and Sequencing Platform	Giandhari J et al	https://www.gisaid.org	?	?	19/08/2020
SouthAfrica/KRISP-K002276/2020	ncov	EPI_ISL_515656	?	2020-07-19	Africa	South Africa	KwaZulu-Natal	uMzinyathi	Africa	South Africa	KwaZulu-Natal	genome	29816	Human	38	Female	20B	B.1.1	GR	NHLS-IALCH	KRISP, KZN Research Innovation and Sequencing Platform	Giandhari J et al	https://www.gisaid.org	?	?	19/08/2020
SouthAfrica/KRISP-K002277/2020	ncov	EPI_ISL_515657	?	2020-07-18	Africa	South Africa	KwaZulu-Natal	uMzinyathi	Africa	South Africa	KwaZulu-Natal	genome	29822	Human	41	Female	20B	B.1.1	GR	NHLS-IALCH	KRISP, KZN Research Innovation and Sequencing Platform	Giandhari J et al	https://www.gisaid.org	?	?	19/08/2020
SouthAfrica/KRISP-K002278/2020	ncov	EPI_ISL_515658	?	2020-07-21	Africa	South Africa	KwaZulu-Natal	Amajuba	Africa	South Africa	KwaZulu-Natal	genome	29822	Human	1	Male	20B	B.1.1.206	GR	NHLS-IALCH	KRISP, KZN Research Innovation and Sequencing Platform	Giandhari J et al	https://www.gisaid.org	?	?	19/08/2020
SouthAfrica/KRISP-K002279/2020	ncov	EPI_ISL_515659	?	2020-07-21	Africa	South Africa	KwaZulu-Natal	Amajuba	Africa	South Africa	KwaZulu-Natal	genome	29824	Human	26	Male	20B	B.1.1.206	GR	NHLS-IALCH	KRISP, KZN Research Innovation and Sequencing Platform	Giandhari J et al	https://www.gisaid.org	?	?	19/08/2020
SouthAfrica/KRISP-K002280/2020	ncov	EPI_ISL_515660	?	2020-07-21	Africa	South Africa	KwaZulu-Natal	Amajuba	Africa	South Africa	KwaZulu-Natal	genome	29856	Human	50	Male	20B	C.1	GR	NHLS-IALCH	KRISP, KZN Research Innovation and Sequencing Platform	Giandhari J et al	https://www.gisaid.org	?	?	19/08/2020
SouthAfrica/KRISP-K002281/2020	ncov	EPI_ISL_515661	?	2020-07-21	Africa	South Africa	KwaZulu-Natal	Amajuba	Africa	South Africa	KwaZulu-Natal	genome	29841	Human	21	Female	20B	B.1.1.1	GR	NHLS-IALCH	KRISP, KZN Research Innovation and Sequencing Platform	Giandhari J et al	https://www.gisaid.org	?	?	19/08/2020
SouthAfrica/KRISP-K002282/2020	ncov	EPI_ISL_515662	?	2020-07-21	Africa	South Africa	KwaZulu-Natal	Amajuba	Africa	South Africa	KwaZulu-Natal	genome	29855	Human	50	Female	20B	C.2	GR	NHLS-IALCH	KRISP, KZN Research Innovation and Sequencing Platform	Giandhari J et al	https://www.gisaid.org	?	?	19/08/2020
SouthAfrica/KRISP-K002283/2020	ncov	EPI_ISL_515663	?	2020-07-12	Africa	South Africa	KwaZulu-Natal	uMgungundlovu	Africa	South Africa	KwaZulu-Natal	genome	29813	Human	17	Male	20B	B.1.1.54	GR	NHLS-IALCH	KRISP, KZN Research Innovation and Sequencing Platform	Giandhari J et al	https://www.gisaid.org	?	?	19/08/2020
SouthAfrica/KRISP-K002284/2020	ncov	EPI_ISL_515664	?	2020-07-21	Africa	South Africa	KwaZulu-Natal	Amajuba	Africa	South Africa	KwaZulu-Natal	genome	29535	Human	21	Female	20B	B.1.1.206	GR	NHLS-IALCH	KRISP, KZN Research Innovation and Sequencing Platform	Giandhari J et al	https://www.gisaid.org	?	?	19/08/2020
SouthAfrica/KRISP-K002287/2020	ncov	EPI_ISL_515665	?	2020-07-19	Africa	South Africa	KwaZulu-Natal	uThukela	Africa	South Africa	KwaZulu-Natal	genome	29857	Human	1	Male	20B	B.1.1.206	GR	NHLS-IALCH	KRISP, KZN Research Innovation and Sequencing Platform	Giandhari J et al	https://www.gisaid.org	?	?	19/08/2020
SouthAfrica/KRISP-K002288/2020	ncov	EPI_ISL_515666	?	2020-07-21	Africa	South Africa	KwaZulu-Natal	uMgungundlovu	Africa	South Africa	KwaZulu-Natal	genome	29813	Human	38	Female	20B	B.1.1.206	GR	NHLS-IALCH	KRISP, KZN Research Innovation and Sequencing Platform	Giandhari J et al	https://www.gisaid.org	?	?	19/08/2020
SouthAfrica/KRISP-K002289/2020	ncov	EPI_ISL_515667	?	2020-07-20	Africa	South Africa	KwaZulu-Natal	uMzinyathi	Africa	South Africa	KwaZulu-Natal	genome	29853	Human	20	Female	20B	B.1.1.34	GR	NHLS-IALCH	KRISP, KZN Research Innovation and Sequencing Platform	Giandhari J et al	https://www.gisaid.org	?	?	19/08/2020
SouthAfrica/KRISP-K002290/2020	ncov	EPI_ISL_515668	?	2020-07-23	Africa	South Africa	KwaZulu-Natal	King Cetshwayo	Africa	South Africa	KwaZulu-Natal	genome	29856	Human	34	Female	20B	B.1.1.206	GR	NHLS-IALCH	KRISP, KZN Research Innovation and Sequencing Platform	Giandhari J et al	https://www.gisaid.org	?	?	19/08/2020
SouthAfrica/KRISP-K002291/2020	ncov	EPI_ISL_515669	?	2020-07-22	Africa	South Africa	KwaZulu-Natal	uThukela	Africa	South Africa	KwaZulu-Natal	genome	29815	Human	56	Female	20B	C.1	GR	NHLS-IALCH	KRISP, KZN Research Innovation and Sequencing Platform	Giandhari J et al	https://www.gisaid.org	?	?	19/08/2020
SouthAfrica/KRISP-K002292/2020	ncov	EPI_ISL_515670	?	2020-07-22	Africa	South Africa	KwaZulu-Natal	King Cetshwayo	Africa	South Africa	KwaZulu-Natal	genome	29816	Human	23	Female	20B	B.1.1.206	GR	NHLS-IALCH	KRISP, KZN Research Innovation and Sequencing Platform	Giandhari J et al	https://www.gisaid.org	?	?	19/08/2020
SouthAfrica/KRISP-K002293/2020	ncov	EPI_ISL_515671	?	2020-07-23	Africa	South Africa	KwaZulu-Natal	Amajuba	Africa	South Africa	KwaZulu-Natal	genome	29822	Human	12	Female	20B	C.1	GR	NHLS-IALCH	KRISP, KZN Research Innovation and Sequencing Platform	Giandhari J et al	https://www.gisaid.org	?	?	19/08/2020
SouthAfrica/KRISP-K002295/2020	ncov	EPI_ISL_515672	?	2020-07-23	Africa	South Africa	KwaZulu-Natal	Amajuba	Africa	South Africa	KwaZulu-Natal	genome	29823	Human	61	Male	20B	B.1.1.54	GR	NHLS-IALCH	KRISP, KZN Research Innovation and Sequencing Platform	Giandhari J et al	https://www.gisaid.org	?	?	19/08/2020
SouthAfrica/KRISP-K002296/2020	ncov	EPI_ISL_515673	?	2020-07-21	Africa	South Africa	KwaZulu-Natal	uMgungundlovu	Africa	South Africa	KwaZulu-Natal	genome	29721	Human	51	Female	20B	B.1.1.54	GR	NHLS-IALCH	KRISP, KZN Research Innovation and Sequencing Platform	Giandhari J et al	https://www.gisaid.org	?	?	19/08/2020
SouthAfrica/KRISP-K002297/2020	ncov	EPI_ISL_515674	?	2020-07-20	Africa	South Africa	KwaZulu-Natal	uMzinyathi	Africa	South Africa	KwaZulu-Natal	genome	29823	Human	22	Male	20B	C.6	GR	NHLS-IALCH	KRISP, KZN Research Innovation and Sequencing Platform	Giandhari J et al	https://www.gisaid.org	?	?	19/08/2020
SouthAfrica/KRISP-K002298/2020	ncov	EPI_ISL_515675	?	2020-07-23	Africa	South Africa	KwaZulu-Natal	uMzinyathi	Africa	South Africa	KwaZulu-Natal	genome	29813	Human	26	Male	20B	B.1.1.54	GR	NHLS-IALCH	KRISP, KZN Research Innovation and Sequencing Platform	Giandhari J et al	https://www.gisaid.org	?	?	19/08/2020
SouthAfrica/KRISP-K002299/2020	ncov	EPI_ISL_515676	?	2020-07-22	Africa	South Africa	KwaZulu-Natal	King Cetshwayo	Africa	South Africa	KwaZulu-Natal	genome	29807	Human	23	Female	20B	H.1	GR	NHLS-IALCH	KRISP, KZN Research Innovation and Sequencing Platform	Giandhari J et al	https://www.gisaid.org	?	?	19/08/2020
SouthAfrica/KRISP-K002300/2020	ncov	EPI_ISL_515677	?	2020-07-21	Africa	South Africa	KwaZulu-Natal	uMgungundlovu	Africa	South Africa	KwaZulu-Natal	genome	29808	Human	68	Female	20B	C.1	GR	NHLS-IALCH	KRISP, KZN Research Innovation and Sequencing Platform	Giandhari J et al	https://www.gisaid.org	?	?	19/08/2020
SouthAfrica/KRISP-K002301/2020	ncov	EPI_ISL_515678	?	2020-07-22	Africa	South Africa	KwaZulu-Natal	uThukela	Africa	South Africa	KwaZulu-Natal	genome	29854	Human	46	Female	20B	B.1.1.206	GR	NHLS-IALCH	KRISP, KZN Research Innovation and Sequencing Platform	Giandhari J et al	https://www.gisaid.org	?	?	19/08/2020
SouthAfrica/KRISP-K002302/2020	ncov	EPI_ISL_515679	?	2020-07-23	Africa	South Africa	KwaZulu-Natal	King Cetshwayo	Africa	South Africa	KwaZulu-Natal	genome	29858	Human	37	Female	20B	B.1.1.54	GR	NHLS-IALCH	KRISP, KZN Research Innovation and Sequencing Platform	Giandhari J et al	https://www.gisaid.org	?	?	19/08/2020
SouthAfrica/KRISP-K002303/2020	ncov	EPI_ISL_515680	?	2020-07-23	Africa	South Africa	KwaZulu-Natal	Amajuba	Africa	South Africa	KwaZulu-Natal	genome	29817	Human	69	Female	20B	C.1	GR	NHLS-IALCH	KRISP, KZN Research Innovation and Sequencing Platform	Giandhari J et al	https://www.gisaid.org	?	?	19/08/2020
SouthAfrica/KRISP-K002304/2020	ncov	EPI_ISL_515681	?	2020-07-23	Africa	South Africa	KwaZulu-Natal	Amajuba	Africa	South Africa	KwaZulu-Natal	genome	29857	Human	27	Female	20B	C.1	GR	NHLS-IALCH	KRISP, KZN Research Innovation and Sequencing Platform	Giandhari J et al	https://www.gisaid.org	?	?	19/08/2020
SouthAfrica/KRISP-K002306/2020	ncov	EPI_ISL_515682	?	2020-07-21	Africa	South Africa	KwaZulu-Natal	uMgungundlovu	Africa	South Africa	KwaZulu-Natal	genome	29823	Human	34	Male	20B	B.1.1.206	GR	NHLS-IALCH	KRISP, KZN Research Innovation and Sequencing Platform	Giandhari J et al	https://www.gisaid.org	?	?	19/08/2020
SouthAfrica/KRISP-K002307/2020	ncov	EPI_ISL_515683	?	2020-07-23	Africa	South Africa	KwaZulu-Natal	uThukela	Africa	South Africa	KwaZulu-Natal	genome	29849	Human	58	Female	20B	B.1.1.206	GR	NHLS-IALCH	KRISP, KZN Research Innovation and Sequencing Platform	Giandhari J et al	https://www.gisaid.org	?	?	19/08/2020
SouthAfrica/KRISP-K002308/2020	ncov	EPI_ISL_515684	?	2020-07-22	Africa	South Africa	KwaZulu-Natal	uThukela	Africa	South Africa	KwaZulu-Natal	genome	29861	Human	36	Female	20B	B.1.1.206	GR	NHLS-IALCH	KRISP, KZN Research Innovation and Sequencing Platform	Giandhari J et al	https://www.gisaid.org	?	?	19/08/2020
SouthAfrica/KRISP-K002309/2020	ncov	EPI_ISL_515685	?	2020-07-23	Africa	South Africa	KwaZulu-Natal	Amajuba	Africa	South Africa	KwaZulu-Natal	genome	29845	Human	10	Male	20B	B.1.1	GR	NHLS-IALCH	KRISP, KZN Research Innovation and Sequencing Platform	Giandhari J et al	https://www.gisaid.org	?	?	19/08/2020
SouthAfrica/KRISP-K002310/2020	ncov	EPI_ISL_515686	?	2020-07-23	Africa	South Africa	KwaZulu-Natal	Amajuba	Africa	South Africa	KwaZulu-Natal	genome	29818	Human	63	Female	20B	B.1.1.206	GR	NHLS-IALCH	KRISP, KZN Research Innovation and Sequencing Platform	Giandhari J et al	https://www.gisaid.org	?	?	19/08/2020
SouthAfrica/KRISP-K002311/2020	ncov	EPI_ISL_515687	?	2020-07-22	Africa	South Africa	KwaZulu-Natal	iLembe	Africa	South Africa	KwaZulu-Natal	genome	29824	Human	55	Female	20B	C.9	GR	NHLS-IALCH	KRISP, KZN Research Innovation and Sequencing Platform	Giandhari J et al	https://www.gisaid.org	?	?	19/08/2020
SouthAfrica/KRISP-K002312/2020	ncov	EPI_ISL_515688	?	2020-07-22	Africa	South Africa	KwaZulu-Natal	King Cetshwayo	Africa	South Africa	KwaZulu-Natal	genome	29841	Human	39	Female	20B	B.1.1.206	GR	NHLS-IALCH	KRISP, KZN Research Innovation and Sequencing Platform	Giandhari J et al	https://www.gisaid.org	?	?	19/08/2020
SouthAfrica/KRISP-K002313/2020	ncov	EPI_ISL_515689	?	2020-07-22	Africa	South Africa	KwaZulu-Natal	uMgungundlovu	Africa	South Africa	KwaZulu-Natal	genome	29856	Human	52	Female	20A	B.1.140	G	NHLS-IALCH	KRISP, KZN Research Innovation and Sequencing Platform	Giandhari J et al	https://www.gisaid.org	?	?	19/08/2020
SouthAfrica/KRISP-K002314/2020	ncov	EPI_ISL_515690	?	2020-07-22	Africa	South Africa	KwaZulu-Natal	uMgungundlovu	Africa	South Africa	KwaZulu-Natal	genome	29803	Human	90	Female	20A	B.1.5.22	G	NHLS-IALCH	KRISP, KZN Research Innovation and Sequencing Platform	Giandhari J et al	https://www.gisaid.org	?	?	19/08/2020
SouthAfrica/KRISP-K002315/2020	ncov	EPI_ISL_515691	?	2020-07-22	Africa	South Africa	KwaZulu-Natal	uMgungundlovu	Africa	South Africa	KwaZulu-Natal	genome	29851	Human	83	Female	20A	B.1.5	G	NHLS-IALCH	KRISP, KZN Research Innovation and Sequencing Platform	Giandhari J et al	https://www.gisaid.org	?	?	19/08/2020
SouthAfrica/KRISP-K002316/2020	ncov	EPI_ISL_515692	?	2020-07-22	Africa	South Africa	KwaZulu-Natal	uMgungundlovu	Africa	South Africa	KwaZulu-Natal	genome	29819	Human	39	Female	20B	B.1.1.206	GR	NHLS-IALCH	KRISP, KZN Research Innovation and Sequencing Platform	Giandhari J et al	https://www.gisaid.org	?	?	19/08/2020
SouthAfrica/KRISP-K002317/2020	ncov	EPI_ISL_515693	?	2020-07-22	Africa	South Africa	KwaZulu-Natal	uMgungundlovu	Africa	South Africa	KwaZulu-Natal	genome	29849	Human	67	Male	20A	B.1.5.22	G	NHLS-IALCH	KRISP, KZN Research Innovation and Sequencing Platform	Giandhari J et al	https://www.gisaid.org	?	?	19/08/2020
SouthAfrica/KRISP-K002318/2020	ncov	EPI_ISL_515694	?	2020-07-22	Africa	South Africa	KwaZulu-Natal	King Cetshwayo	Africa	South Africa	KwaZulu-Natal	genome	29847	Human	31	Female	20B	B.1.1.206	GR	NHLS-IALCH	KRISP, KZN Research Innovation and Sequencing Platform	Giandhari J et al	https://www.gisaid.org	?	?	19/08/2020
SouthAfrica/KRISP-K002319/2020	ncov	EPI_ISL_515695	?	2020-07-22	Africa	South Africa	KwaZulu-Natal	iLembe	Africa	South Africa	KwaZulu-Natal	genome	29784	Human	36	Female	20B	B.1.1.10	GR	NHLS-IALCH	KRISP, KZN Research Innovation and Sequencing Platform	Giandhari J et al	https://www.gisaid.org	?	?	19/08/2020
SouthAfrica/KRISP-K002320/2020	ncov	EPI_ISL_515696	?	2020-07-22	Africa	South Africa	KwaZulu-Natal	uMgungundlovu	Africa	South Africa	KwaZulu-Natal	genome	29868	Human	64	Male	20A	B.1.5.22	G	NHLS-IALCH	KRISP, KZN Research Innovation and Sequencing Platform	Giandhari J et al	https://www.gisaid.org	?	?	19/08/2020
SouthAfrica/KRISP-K002321/2020	ncov	EPI_ISL_515697	?	2020-07-22	Africa	South Africa	KwaZulu-Natal	King Cetshwayo	Africa	South Africa	KwaZulu-Natal	genome	29856	Human	21	Female	20B	B.1.1.273	GR	NHLS-IALCH	KRISP, KZN Research Innovation and Sequencing Platform	Giandhari J et al	https://www.gisaid.org	?	?	19/08/2020
SouthAfrica/KRISP-K002322/2020	ncov	EPI_ISL_515698	?	2020-07-22	Africa	South Africa	KwaZulu-Natal	uMgungundlovu	Africa	South Africa	KwaZulu-Natal	genome	29830	Human	80	Female	20A	B.1	G	NHLS-IALCH	KRISP, KZN Research Innovation and Sequencing Platform	Giandhari J et al	https://www.gisaid.org	?	?	19/08/2020
SouthAfrica/KRISP-K002323/2020	ncov	EPI_ISL_515699	?	2020-07-23	Africa	South Africa	KwaZulu-Natal	Zululand	Africa	South Africa	KwaZulu-Natal	genome	29815	Human	57	Female	20B	B.1.1.206	GR	NHLS-IALCH	KRISP, KZN Research Innovation and Sequencing Platform	Giandhari J et al	https://www.gisaid.org	?	?	19/08/2020
SouthAfrica/KRISP-K002324/2020	ncov	EPI_ISL_515700	?	2020-07-22	Africa	South Africa	KwaZulu-Natal	King Cetshwayo	Africa	South Africa	KwaZulu-Natal	genome	29821	Human	25	Female	20B	B.1.1.10	GR	NHLS-IALCH	KRISP, KZN Research Innovation and Sequencing Platform	Giandhari J et al	https://www.gisaid.org	?	?	19/08/2020
SouthAfrica/KRISP-K002325/2020	ncov	EPI_ISL_515701	?	2020-07-22	Africa	South Africa	KwaZulu-Natal	uMgungundlovu	Africa	South Africa	KwaZulu-Natal	genome	29853	Human	72	Female	20B	B.1.1.206	GR	NHLS-IALCH	KRISP, KZN Research Innovation and Sequencing Platform	Giandhari J et al	https://www.gisaid.org	?	?	19/08/2020
SouthAfrica/KRISP-K002326/2020	ncov	EPI_ISL_515702	?	2020-07-22	Africa	South Africa	KwaZulu-Natal	uMgungundlovu	Africa	South Africa	KwaZulu-Natal	genome	29850	Human	61	Male	20B	B.1.1.206	GR	NHLS-IALCH	KRISP, KZN Research Innovation and Sequencing Platform	Giandhari J et al	https://www.gisaid.org	?	?	19/08/2020
SouthAfrica/KRISP-K002327/2020	ncov	EPI_ISL_515703	?	2020-07-14	Africa	South Africa	KwaZulu-Natal	uMgungundlovu	Africa	South Africa	KwaZulu-Natal	genome	29862	Human	42	Female	20B	B.1.1.206	GR	NHLS-IALCH	KRISP, KZN Research Innovation and Sequencing Platform	Giandhari J et al	https://www.gisaid.org	?	?	19/08/2020
SouthAfrica/KRISP-K002328/2020	ncov	EPI_ISL_515704	?	2020-07-22	Africa	South Africa	KwaZulu-Natal	King Cetshwayo	Africa	South Africa	KwaZulu-Natal	genome	29853	Human	40	Female	20B	B.1.1.56	GR	NHLS-IALCH	KRISP, KZN Research Innovation and Sequencing Platform	Giandhari J et al	https://www.gisaid.org	?	?	19/08/2020
SouthAfrica/KRISP-K002329/2020	ncov	EPI_ISL_515705	?	2020-07-22	Africa	South Africa	KwaZulu-Natal	King Cetshwayo	Africa	South Africa	KwaZulu-Natal	genome	29851	Human	13	Female	20B	B.1.1.10	GR	NHLS-IALCH	KRISP, KZN Research Innovation and Sequencing Platform	Giandhari J et al	https://www.gisaid.org	?	?	19/08/2020
SouthAfrica/KRISP-K002331/2020	ncov	EPI_ISL_515706	?	2020-07-22	Africa	South Africa	KwaZulu-Natal	uMgungundlovu	Africa	South Africa	KwaZulu-Natal	genome	29856	Human	57	Female	20B	B.1.1.10	GR	NHLS-IALCH	KRISP, KZN Research Innovation and Sequencing Platform	Giandhari J et al	https://www.gisaid.org	?	?	19/08/2020
SouthAfrica/KRISP-K002332/2020	ncov	EPI_ISL_515707	?	2020-07-23	Africa	South Africa	KwaZulu-Natal	uMzinyathi	Africa	South Africa	KwaZulu-Natal	genome	29824	Human	61	Female	20B	B.1.1.54	GR	NHLS-IALCH	KRISP, KZN Research Innovation and Sequencing Platform	Giandhari J et al	https://www.gisaid.org	?	?	19/08/2020
SouthAfrica/KRISP-K002333/2020	ncov	EPI_ISL_515708	?	2020-07-22	Africa	South Africa	KwaZulu-Natal	uMgungundlovu	Africa	South Africa	KwaZulu-Natal	genome	29824	Human	68	Male	20B	B.1.1.206	GR	NHLS-IALCH	KRISP, KZN Research Innovation and Sequencing Platform	Giandhari J et al	https://www.gisaid.org	?	?	19/08/2020
SouthAfrica/KRISP-K002335/2020	ncov	EPI_ISL_515709	?	2020-07-23	Africa	South Africa	KwaZulu-Natal	Zululand	Africa	South Africa	KwaZulu-Natal	genome	29842	Human	44	Female	20B	B.1.1	GR	NHLS-IALCH	KRISP, KZN Research Innovation and Sequencing Platform	Giandhari J et al	https://www.gisaid.org	?	?	19/08/2020
SouthAfrica/KRISP-K002336/2020	ncov	EPI_ISL_515710	?	2020-07-23	Africa	South Africa	KwaZulu-Natal	Zululand	Africa	South Africa	KwaZulu-Natal	genome	29858	Human	44	Female	20B	C.1	GR	NHLS-IALCH	KRISP, KZN Research Innovation and Sequencing Platform	Giandhari J et al	https://www.gisaid.org	?	?	19/08/2020
SouthAfrica/KRISP-K002337/2020	ncov	EPI_ISL_515711	?	2020-07-22	Africa	South Africa	KwaZulu-Natal	uMgungundlovu	Africa	South Africa	KwaZulu-Natal	genome	29856	Human	22	Female	20B	B.1.1.99	GR	NHLS-IALCH	KRISP, KZN Research Innovation and Sequencing Platform	Giandhari J et al	https://www.gisaid.org	?	?	19/08/2020
SouthAfrica/KRISP-K002338/2020	ncov	EPI_ISL_515712	?	2020-07-22	Africa	South Africa	KwaZulu-Natal	uMgungundlovu	Africa	South Africa	KwaZulu-Natal	genome	29813	Human	77	Female	20B	B.1.1.54	GR	NHLS-IALCH	KRISP, KZN Research Innovation and Sequencing Platform	Giandhari J et al	https://www.gisaid.org	?	?	19/08/2020
SouthAfrica/KRISP-K002340/2020	ncov	EPI_ISL_515713	?	2020-07-22	Africa	South Africa	KwaZulu-Natal	uMgungundlovu	Africa	South Africa	KwaZulu-Natal	genome	29717	Human	29	Male	20B	B.1.1.54	GR	NHLS-IALCH	KRISP, KZN Research Innovation and Sequencing Platform	Giandhari J et al	https://www.gisaid.org	?	?	19/08/2020
SouthAfrica/KRISP-K002341/2020	ncov	EPI_ISL_515714	?	2020-07-22	Africa	South Africa	KwaZulu-Natal	uMgungundlovu	Africa	South Africa	KwaZulu-Natal	genome	29846	Human	81	Male	20A	B.1	G	NHLS-IALCH	KRISP, KZN Research Innovation and Sequencing Platform	Giandhari J et al	https://www.gisaid.org	?	?	19/08/2020
SouthAfrica/KRISP-K002342/2020	ncov	EPI_ISL_515715	?	2020-07-22	Africa	South Africa	KwaZulu-Natal	uMgungundlovu	Africa	South Africa	KwaZulu-Natal	genome	29820	Human	79	Male	20A	B.1.5.22	G	NHLS-IALCH	KRISP, KZN Research Innovation and Sequencing Platform	Giandhari J et al	https://www.gisaid.org	?	?	19/08/2020
SouthAfrica/KRISP-K002343/2020	ncov	EPI_ISL_515716	?	2020-07-23	Africa	South Africa	KwaZulu-Natal	Zululand	Africa	South Africa	KwaZulu-Natal	genome	29857	Human	25	Female	20B	B.1.1.206	GR	NHLS-IALCH	KRISP, KZN Research Innovation and Sequencing Platform	Giandhari J et al	https://www.gisaid.org	?	?	19/08/2020
SouthAfrica/KRISP-K002345/2020	ncov	EPI_ISL_515717	?	2020-07-21	Africa	South Africa	KwaZulu-Natal	uMkhanyakude	Africa	South Africa	KwaZulu-Natal	genome	29831	Human	47	Female	20B	B.1.1.206	GR	NHLS-IALCH	KRISP, KZN Research Innovation and Sequencing Platform	Giandhari J et al	https://www.gisaid.org	?	?	19/08/2020
SouthAfrica/KRISP-K002346/2020	ncov	EPI_ISL_515718	?	2020-07-23	Africa	South Africa	KwaZulu-Natal	uMzinyathi	Africa	South Africa	KwaZulu-Natal	genome	29816	Human	39	Male	20B	B.1.1.273	GR	NHLS-IALCH	KRISP, KZN Research Innovation and Sequencing Platform	Giandhari J et al	https://www.gisaid.org	?	?	19/08/2020
SouthAfrica/KRISP-K002347/2020	ncov	EPI_ISL_515719	?	2020-07-23	Africa	South Africa	KwaZulu-Natal	uMzinyathi	Africa	South Africa	KwaZulu-Natal	genome	29813	Human	44	Female	20B	B.1.1.206	GR	NHLS-IALCH	KRISP, KZN Research Innovation and Sequencing Platform	Giandhari J et al	https://www.gisaid.org	?	?	19/08/2020
SouthAfrica/KRISP-K002348/2020	ncov	EPI_ISL_515720	?	2020-07-22	Africa	South Africa	KwaZulu-Natal	uThukela	Africa	South Africa	KwaZulu-Natal	genome	29827	Human	18	Female	20B	B.1.1	GR	NHLS-IALCH	KRISP, KZN Research Innovation and Sequencing Platform	Giandhari J et al	https://www.gisaid.org	?	?	19/08/2020
SouthAfrica/KRISP-K002349/2020	ncov	EPI_ISL_515721	?	2020-07-10	Africa	South Africa	KwaZulu-Natal	uThukela	Africa	South Africa	KwaZulu-Natal	genome	29813	Human	35	Female	20B	B.1.1.206	GR	NHLS-IALCH	KRISP, KZN Research Innovation and Sequencing Platform	Giandhari J et al	https://www.gisaid.org	?	?	19/08/2020
SouthAfrica/KRISP-K002350/2020	ncov	EPI_ISL_515722	?	2020-07-21	Africa	South Africa	KwaZulu-Natal	Zululand	Africa	South Africa	KwaZulu-Natal	genome	29846	Human	62	Female	20B	B.1.1.34	GR	NHLS-IALCH	KRISP, KZN Research Innovation and Sequencing Platform	Giandhari J et al	https://www.gisaid.org	?	?	19/08/2020
SouthAfrica/KRISP-K002351/2020	ncov	EPI_ISL_515723	?	2020-07-21	Africa	South Africa	KwaZulu-Natal	Zululand	Africa	South Africa	KwaZulu-Natal	genome	29829	Human	27	Female	20B	B.1.1.34	GR	NHLS-IALCH	KRISP, KZN Research Innovation and Sequencing Platform	Giandhari J et al	https://www.gisaid.org	?	?	19/08/2020
SouthAfrica/KRISP-K002352/2020	ncov	EPI_ISL_515724	?	2020-07-21	Africa	South Africa	KwaZulu-Natal	King Cetshwayo	Africa	South Africa	KwaZulu-Natal	genome	29850	Human	37	Male	20B	C.9	GR	NHLS-IALCH	KRISP, KZN Research Innovation and Sequencing Platform	Giandhari J et al	https://www.gisaid.org	?	?	19/08/2020
SouthAfrica/KRISP-K002353/2020	ncov	EPI_ISL_515725	?	2020-07-22	Africa	South Africa	KwaZulu-Natal	Zululand	Africa	South Africa	KwaZulu-Natal	genome	29822	Human	1	Male	20B	C.1	GR	NHLS-IALCH	KRISP, KZN Research Innovation and Sequencing Platform	Giandhari J et al	https://www.gisaid.org	?	?	19/08/2020
SouthAfrica/KRISP-K002354/2020	ncov	EPI_ISL_515726	?	2020-07-21	Africa	South Africa	KwaZulu-Natal	uThukela	Africa	South Africa	KwaZulu-Natal	genome	29821	Human	52	Female	20B	B.1.1.54	GR	NHLS-IALCH	KRISP, KZN Research Innovation and Sequencing Platform	Giandhari J et al	https://www.gisaid.org	?	?	19/08/2020
SouthAfrica/KRISP-K002356/2020	ncov	EPI_ISL_515727	?	2020-07-22	Africa	South Africa	KwaZulu-Natal	uMgungundlovu	Africa	South Africa	KwaZulu-Natal	genome	29815	Human	55	Male	20B	B.1.1	GR	NHLS-IALCH	KRISP, KZN Research Innovation and Sequencing Platform	Giandhari J et al	https://www.gisaid.org	?	?	19/08/2020
SouthAfrica/KRISP-K002357/2020	ncov	EPI_ISL_515728	?	2020-07-21	Africa	South Africa	KwaZulu-Natal	Zululand	Africa	South Africa	KwaZulu-Natal	genome	29816	Human	52	Female	20B	B.1.1.273	GR	NHLS-IALCH	KRISP, KZN Research Innovation and Sequencing Platform	Giandhari J et al	https://www.gisaid.org	?	?	19/08/2020
SouthAfrica/KRISP-K002358/2020	ncov	EPI_ISL_515729	?	2020-07-21	Africa	South Africa	KwaZulu-Natal	uMzinyathi	Africa	South Africa	KwaZulu-Natal	genome	29827	Human	43	Female	20B	B.1.1.206	GR	NHLS-IALCH	KRISP, KZN Research Innovation and Sequencing Platform	Giandhari J et al	https://www.gisaid.org	?	?	19/08/2020
SouthAfrica/KRISP-K002359/2020	ncov	EPI_ISL_515730	?	2020-07-22	Africa	South Africa	KwaZulu-Natal	uThukela	Africa	South Africa	KwaZulu-Natal	genome	29819	Human	41	Female	20B	B.1.1.206	GR	NHLS-IALCH	KRISP, KZN Research Innovation and Sequencing Platform	Giandhari J et al	https://www.gisaid.org	?	?	19/08/2020
SouthAfrica/KRISP-K002363/2020	ncov	EPI_ISL_515731	?	2020-07-21	Africa	South Africa	KwaZulu-Natal	uThukela	Africa	South Africa	KwaZulu-Natal	genome	29813	Human	25	Male	20B	B.1.1	GR	NHLS-IALCH	KRISP, KZN Research Innovation and Sequencing Platform	Giandhari J et al	https://www.gisaid.org	?	?	19/08/2020
SouthAfrica/KRISP-K002364/2020	ncov	EPI_ISL_515732	?	2020-07-14	Africa	South Africa	KwaZulu-Natal	uThukela	Africa	South Africa	KwaZulu-Natal	genome	29859	Human	44	Female	20B	B.1.1.206	GR	NHLS-IALCH	KRISP, KZN Research Innovation and Sequencing Platform	Giandhari J et al	https://www.gisaid.org	?	?	19/08/2020
SouthAfrica/KRISP-K002365/2020	ncov	EPI_ISL_515733	?	2020-07-22	Africa	South Africa	KwaZulu-Natal	uMkhanyakude	Africa	South Africa	KwaZulu-Natal	genome	29850	Human	37	Male	20B	B.1.1.273	GR	NHLS-IALCH	KRISP, KZN Research Innovation and Sequencing Platform	Giandhari J et al	https://www.gisaid.org	?	?	19/08/2020
SouthAfrica/KRISP-K002366/2020	ncov	EPI_ISL_515734	?	2020-07-21	Africa	South Africa	KwaZulu-Natal	uThukela	Africa	South Africa	KwaZulu-Natal	genome	29823	Human	21	Female	20B	B.1.1.54	GR	NHLS-IALCH	KRISP, KZN Research Innovation and Sequencing Platform	Giandhari J et al	https://www.gisaid.org	?	?	19/08/2020
SouthAfrica/KRISP-K002367/2020	ncov	EPI_ISL_515735	?	2020-07-22	Africa	South Africa	KwaZulu-Natal	uThukela	Africa	South Africa	KwaZulu-Natal	genome	29813	Human	28	Male	20B	C.1	GR	NHLS-IALCH	KRISP, KZN Research Innovation and Sequencing Platform	Giandhari J et al	https://www.gisaid.org	?	?	19/08/2020
SouthAfrica/KRISP-K002368/2020	ncov	EPI_ISL_515736	?	2020-07-22	Africa	South Africa	KwaZulu-Natal	uMkhanyakude	Africa	South Africa	KwaZulu-Natal	genome	29855	Human	38	Female	20B	B.1.1	GR	NHLS-IALCH	KRISP, KZN Research Innovation and Sequencing Platform	Giandhari J et al	https://www.gisaid.org	?	?	19/08/2020
SouthAfrica/KRISP-K002369/2020	ncov	EPI_ISL_515737	?	2020-07-22	Africa	South Africa	KwaZulu-Natal	iLembe	Africa	South Africa	KwaZulu-Natal	genome	29819	Human	36	Male	20B	C.1	GR	NHLS-IALCH	KRISP, KZN Research Innovation and Sequencing Platform	Giandhari J et al	https://www.gisaid.org	?	?	19/08/2020
SouthAfrica/KRISP-K002370/2020	ncov	EPI_ISL_515738	?	2020-07-22	Africa	South Africa	KwaZulu-Natal	uMgungundlovu	Africa	South Africa	KwaZulu-Natal	genome	29825	Human	77	Female	20B	B.1.1.62	GR	NHLS-IALCH	KRISP, KZN Research Innovation and Sequencing Platform	Giandhari J et al	https://www.gisaid.org	?	?	19/08/2020
SouthAfrica/KRISP-K002371/2020	ncov	EPI_ISL_515739	?	2020-07-22	Africa	South Africa	KwaZulu-Natal	iLembe	Africa	South Africa	KwaZulu-Natal	genome	29825	Human	35	Female	20B	C.1	GR	NHLS-IALCH	KRISP, KZN Research Innovation and Sequencing Platform	Giandhari J et al	https://www.gisaid.org	?	?	19/08/2020
SouthAfrica/KRISP-K002372/2020	ncov	EPI_ISL_515740	?	2020-07-20	Africa	South Africa	KwaZulu-Natal	King Cetshwayo	Africa	South Africa	KwaZulu-Natal	genome	29856	Human	44	Male	20B	H.1	GR	NHLS-IALCH	KRISP, KZN Research Innovation and Sequencing Platform	Giandhari J et al	https://www.gisaid.org	?	?	19/08/2020
SouthAfrica/KRISP-K002375/2020	ncov	EPI_ISL_515741	?	2020-07-21	Africa	South Africa	KwaZulu-Natal	uMkhanyakude	Africa	South Africa	KwaZulu-Natal	genome	29826	Human	14	Male	20B	B.1.1	GR	NHLS-IALCH	KRISP, KZN Research Innovation and Sequencing Platform	Giandhari J et al	https://www.gisaid.org	?	?	19/08/2020
SouthAfrica/KRISP-K002376/2020	ncov	EPI_ISL_515742	?	2020-07-22	Africa	South Africa	KwaZulu-Natal	iLembe	Africa	South Africa	KwaZulu-Natal	genome	29823	Human	39	Female	20B	B.1.1	GR	NHLS-IALCH	KRISP, KZN Research Innovation and Sequencing Platform	Giandhari J et al	https://www.gisaid.org	?	?	19/08/2020
SouthAfrica/KRISP-K002377/2020	ncov	EPI_ISL_515743	?	2020-07-22	Africa	South Africa	KwaZulu-Natal	King Cetshwayo	Africa	South Africa	KwaZulu-Natal	genome	29859	Human	40	Male	20B	B.1.1.206	GR	NHLS-IALCH	KRISP, KZN Research Innovation and Sequencing Platform	Giandhari J et al	https://www.gisaid.org	?	?	19/08/2020
SouthAfrica/KRISP-K002378/2020	ncov	EPI_ISL_515744	?	2020-07-20	Africa	South Africa	KwaZulu-Natal	uMkhanyakude	Africa	South Africa	KwaZulu-Natal	genome	29852	Human	54	Male	20A	B.1	G	NHLS-IALCH	KRISP, KZN Research Innovation and Sequencing Platform	Giandhari J et al	https://www.gisaid.org	?	?	19/08/2020
SouthAfrica/KRISP-K002379/2020	ncov	EPI_ISL_515745	?	2020-07-22	Africa	South Africa	KwaZulu-Natal	uMkhanyakude	Africa	South Africa	KwaZulu-Natal	genome	29848	Human	45	Male	20B	C.1	GR	NHLS-IALCH	KRISP, KZN Research Innovation and Sequencing Platform	Giandhari J et al	https://www.gisaid.org	?	?	19/08/2020
SouthAfrica/KRISP-K002380/2020	ncov	EPI_ISL_515746	?	2020-07-22	Africa	South Africa	KwaZulu-Natal	uMkhanyakude	Africa	South Africa	KwaZulu-Natal	genome	29817	Human	33	Male	20B	B.1.1	GR	NHLS-IALCH	KRISP, KZN Research Innovation and Sequencing Platform	Giandhari J et al	https://www.gisaid.org	?	?	19/08/2020
SouthAfrica/KRISP-K002381/2020	ncov	EPI_ISL_515747	?	2020-07-17	Africa	South Africa	KwaZulu-Natal	iLembe	Africa	South Africa	KwaZulu-Natal	genome	29816	Human	21	Female	20B	B.1.1	GR	NHLS-IALCH	KRISP, KZN Research Innovation and Sequencing Platform	Giandhari J et al	https://www.gisaid.org	?	?	19/08/2020
SouthAfrica/KRISP-K002382/2020	ncov	EPI_ISL_515748	?	2020-07-22	Africa	South Africa	KwaZulu-Natal	uThukela	Africa	South Africa	KwaZulu-Natal	genome	29847	Human	31	Female	20B	B.1.1.206	GR	NHLS-IALCH	KRISP, KZN Research Innovation and Sequencing Platform	Giandhari J et al	https://www.gisaid.org	?	?	19/08/2020
SouthAfrica/KRISP-K002383/2020	ncov	EPI_ISL_515749	?	2020-07-20	Africa	South Africa	KwaZulu-Natal	King Cetshwayo	Africa	South Africa	KwaZulu-Natal	genome	29855	Human	46	Female	20B	B.1.1	GR	NHLS-IALCH	KRISP, KZN Research Innovation and Sequencing Platform	Giandhari J et al	https://www.gisaid.org	?	?	19/08/2020
SouthAfrica/KRISP-K002384/2020	ncov	EPI_ISL_515750	?	2020-07-22	Africa	South Africa	KwaZulu-Natal	uMkhanyakude	Africa	South Africa	KwaZulu-Natal	genome	29802	Human	33	Female	20B	B.1.1.273	GR	NHLS-IALCH	KRISP, KZN Research Innovation and Sequencing Platform	Giandhari J et al	https://www.gisaid.org	?	?	19/08/2020
SouthAfrica/KRISP-K002385/2020	ncov	EPI_ISL_515751	?	2020-07-22	Africa	South Africa	KwaZulu-Natal	uMgungundlovu	Africa	South Africa	KwaZulu-Natal	genome	29856	Human	70	Female	20B	B.1.1.54	GR	NHLS-IALCH	KRISP, KZN Research Innovation and Sequencing Platform	Giandhari J et al	https://www.gisaid.org	?	?	19/08/2020
SouthAfrica/KRISP-K002386/2020	ncov	EPI_ISL_515752	?	2020-07-21	Africa	South Africa	KwaZulu-Natal	King Cetshwayo	Africa	South Africa	KwaZulu-Natal	genome	29823	Human	40	Male	20B	B.1.1.206	GR	NHLS-IALCH	KRISP, KZN Research Innovation and Sequencing Platform	Giandhari J et al	https://www.gisaid.org	?	?	19/08/2020
SouthAfrica/KRISP-K002387/2020	ncov	EPI_ISL_515753	?	2020-07-22	Africa	South Africa	KwaZulu-Natal	uThukela	Africa	South Africa	KwaZulu-Natal	genome	29853	Human	70	Male	20B	B.1.1.64	GR	NHLS-IALCH	KRISP, KZN Research Innovation and Sequencing Platform	Giandhari J et al	https://www.gisaid.org	?	?	19/08/2020
SouthAfrica/KRISP-K002388/2020	ncov	EPI_ISL_515754	?	2020-07-22	Africa	South Africa	KwaZulu-Natal	uMkhanyakude	Africa	South Africa	KwaZulu-Natal	genome	29850	Human	48	Female	20B	B.1.1.206	GR	NHLS-IALCH	KRISP, KZN Research Innovation and Sequencing Platform	Giandhari J et al	https://www.gisaid.org	?	?	19/08/2020
SouthAfrica/KRISP-K002390/2020	ncov	EPI_ISL_515755	?	2020-07-25	Africa	South Africa	KwaZulu-Natal	Ugu	Africa	South Africa	KwaZulu-Natal	genome	29805	Human	78	Male	20A	B.1	G	NHLS-IALCH	KRISP, KZN Research Innovation and Sequencing Platform	Giandhari J et al	https://www.gisaid.org	?	?	19/08/2020
SouthAfrica/KRISP-K002391/2020	ncov	EPI_ISL_515756	?	2020-07-21	Africa	South Africa	KwaZulu-Natal	Ugu	Africa	South Africa	KwaZulu-Natal	genome	29850	Human	70	Female	20B	B.1.1.57	GR	NHLS-IALCH	KRISP, KZN Research Innovation and Sequencing Platform	Giandhari J et al	https://www.gisaid.org	?	?	19/08/2020
SouthAfrica/KRISP-K002392/2020	ncov	EPI_ISL_515757	?	2020-07-27	Africa	South Africa	KwaZulu-Natal	Ugu	Africa	South Africa	KwaZulu-Natal	genome	29849	Human	45	Female	20B	B.1.1	GR	NHLS-IALCH	KRISP, KZN Research Innovation and Sequencing Platform	Giandhari J et al	https://www.gisaid.org	?	?	19/08/2020
SouthAfrica/KRISP-K002393/2020	ncov	EPI_ISL_515758	?	2020-07-28	Africa	South Africa	KwaZulu-Natal	King Cetshwayo	Africa	South Africa	KwaZulu-Natal	genome	29824	Human	23	Male	20B	B.1.1	GR	NHLS-IALCH	KRISP, KZN Research Innovation and Sequencing Platform	Giandhari J et al	https://www.gisaid.org	?	?	19/08/2020
SouthAfrica/KRISP-K002394/2020	ncov	EPI_ISL_515759	?	2020-07-28	Africa	South Africa	KwaZulu-Natal	King Cetshwayo	Africa	South Africa	KwaZulu-Natal	genome	29822	Human	36	Male	20B	C.1	GR	NHLS-IALCH	KRISP, KZN Research Innovation and Sequencing Platform	Giandhari J et al	https://www.gisaid.org	?	?	19/08/2020
SouthAfrica/KRISP-K002395/2020	ncov	EPI_ISL_515760	?	2020-07-28	Africa	South Africa	KwaZulu-Natal	Ugu	Africa	South Africa	KwaZulu-Natal	genome	29829	Human	37	Female	20B	B.1.1.273	GR	NHLS-IALCH	KRISP, KZN Research Innovation and Sequencing Platform	Giandhari J et al	https://www.gisaid.org	?	?	19/08/2020
SouthAfrica/KRISP-K002396/2020	ncov	EPI_ISL_515761	?	2020-07-30	Africa	South Africa	KwaZulu-Natal	iLembe	Africa	South Africa	KwaZulu-Natal	genome	29648	Human	44	Female	20B	H.1	GR	NHLS-IALCH	KRISP, KZN Research Innovation and Sequencing Platform	Giandhari J et al	https://www.gisaid.org	?	?	19/08/2020
SouthAfrica/KRISP-K002398/2020	ncov	EPI_ISL_515762	?	2020-07-27	Africa	South Africa	KwaZulu-Natal	Ugu	Africa	South Africa	KwaZulu-Natal	genome	29852	Human	69	Male	20B	B.1.1.117	GR	NHLS-IALCH	KRISP, KZN Research Innovation and Sequencing Platform	Giandhari J et al	https://www.gisaid.org	?	?	19/08/2020
SouthAfrica/KRISP-K002399/2020	ncov	EPI_ISL_515763	?	2020-07-30	Africa	South Africa	KwaZulu-Natal	iLembe	Africa	South Africa	KwaZulu-Natal	genome	29824	Human	31	Female	20B	B.1.1.62	GR	NHLS-IALCH	KRISP, KZN Research Innovation and Sequencing Platform	Giandhari J et al	https://www.gisaid.org	?	?	19/08/2020
SouthAfrica/KRISP-K002400/2020	ncov	EPI_ISL_515764	?	2020-07-30	Africa	South Africa	KwaZulu-Natal	iLembe	Africa	South Africa	KwaZulu-Natal	genome	29816	Human	43	Male	20B	B.1.1	GR	NHLS-IALCH	KRISP, KZN Research Innovation and Sequencing Platform	Giandhari J et al	https://www.gisaid.org	?	?	19/08/2020
SouthAfrica/KRISP-K002401/2020	ncov	EPI_ISL_515765	?	2020-07-30	Africa	South Africa	KwaZulu-Natal	uMgungundlovu	Africa	South Africa	KwaZulu-Natal	genome	29635	Human	1	Male	20B	B.1.1.62	GR	NHLS-IALCH	KRISP, KZN Research Innovation and Sequencing Platform	Giandhari J et al	https://www.gisaid.org	?	?	19/08/2020
SouthAfrica/KRISP-K002402/2020	ncov	EPI_ISL_515766	?	2020-07-30	Africa	South Africa	KwaZulu-Natal	iLembe	Africa	South Africa	KwaZulu-Natal	genome	29816	Human	13	Male	20B	C.6	GR	NHLS-IALCH	KRISP, KZN Research Innovation and Sequencing Platform	Giandhari J et al	https://www.gisaid.org	?	?	19/08/2020
SouthAfrica/KRISP-K002403/2020	ncov	EPI_ISL_515767	?	2020-07-24	Africa	South Africa	KwaZulu-Natal	Ugu	Africa	South Africa	KwaZulu-Natal	genome	29856	Human	50	Male	20B	B.1.1.117	GR	NHLS-IALCH	KRISP, KZN Research Innovation and Sequencing Platform	Giandhari J et al	https://www.gisaid.org	?	?	19/08/2020
SouthAfrica/KRISP-K002404/2020	ncov	EPI_ISL_515768	?	2020-07-27	Africa	South Africa	KwaZulu-Natal	King Cetshwayo	Africa	South Africa	KwaZulu-Natal	genome	29819	Human	15	Female	20B	C.1	GR	NHLS-IALCH	KRISP, KZN Research Innovation and Sequencing Platform	Giandhari J et al	https://www.gisaid.org	?	?	19/08/2020
SouthAfrica/KRISP-K002405/2020	ncov	EPI_ISL_515769	?	2020-07-27	Africa	South Africa	KwaZulu-Natal	Ugu	Africa	South Africa	KwaZulu-Natal	genome	29840	Human	67	Female	20B	B.1.1.273	GR	NHLS-IALCH	KRISP, KZN Research Innovation and Sequencing Platform	Giandhari J et al	https://www.gisaid.org	?	?	19/08/2020
SouthAfrica/KRISP-K002406/2020	ncov	EPI_ISL_515770	?	2020-07-29	Africa	South Africa	KwaZulu-Natal	uMkhanyakude	Africa	South Africa	KwaZulu-Natal	genome	29849	Human	58	Female	20B	B.1.1.57	GR	NHLS-IALCH	KRISP, KZN Research Innovation and Sequencing Platform	Giandhari J et al	https://www.gisaid.org	?	?	19/08/2020
SouthAfrica/KRISP-K002407/2020	ncov	EPI_ISL_515771	?	2020-07-30	Africa	South Africa	KwaZulu-Natal	iLembe	Africa	South Africa	KwaZulu-Natal	genome	29859	Human	34	Female	20B	B.1.1.273	GR	NHLS-IALCH	KRISP, KZN Research Innovation and Sequencing Platform	Giandhari J et al	https://www.gisaid.org	?	?	19/08/2020
SouthAfrica/KRISP-K002408/2020	ncov	EPI_ISL_515772	?	2020-07-28	Africa	South Africa	KwaZulu-Natal	Ugu	Africa	South Africa	KwaZulu-Natal	genome	29821	Human	38	Female	20A	B.1	G	NHLS-IALCH	KRISP, KZN Research Innovation and Sequencing Platform	Giandhari J et al	https://www.gisaid.org	?	?	19/08/2020
SouthAfrica/KRISP-K002411/2020	ncov	EPI_ISL_515773	?	2020-07-29	Africa	South Africa	KwaZulu-Natal	uMkhanyakude	Africa	South Africa	KwaZulu-Natal	genome	29823	Human	34	Male	20B	C.9	GR	NHLS-IALCH	KRISP, KZN Research Innovation and Sequencing Platform	Giandhari J et al	https://www.gisaid.org	?	?	19/08/2020
SouthAfrica/KRISP-K002412/2020	ncov	EPI_ISL_515774	?	2020-07-28	Africa	South Africa	KwaZulu-Natal	iLembe	Africa	South Africa	KwaZulu-Natal	genome	29815	Human	23	Female	20B	B.1.1	GR	NHLS-IALCH	KRISP, KZN Research Innovation and Sequencing Platform	Giandhari J et al	https://www.gisaid.org	?	?	19/08/2020
SouthAfrica/KRISP-K002413/2020	ncov	EPI_ISL_515775	?	2020-07-24	Africa	South Africa	KwaZulu-Natal	Ugu	Africa	South Africa	KwaZulu-Natal	genome	29833	Human	36	Female	20B	B.1.1.206	GR	NHLS-IALCH	KRISP, KZN Research Innovation and Sequencing Platform	Giandhari J et al	https://www.gisaid.org	?	?	19/08/2020
SouthAfrica/KRISP-K002414/2020	ncov	EPI_ISL_515776	?	2020-07-24	Africa	South Africa	KwaZulu-Natal	eThekwini	Africa	South Africa	KwaZulu-Natal	genome	29855	Human	?	?	20B	B.1.1.54	GR	NHLS-IALCH	KRISP, KZN Research Innovation and Sequencing Platform	Giandhari J et al	https://www.gisaid.org	?	?	19/08/2020
SouthAfrica/KRISP-K002415/2020	ncov	EPI_ISL_515777	?	2020-07-29	Africa	South Africa	KwaZulu-Natal	uMgungundlovu	Africa	South Africa	KwaZulu-Natal	genome	29806	Human	11	Female	20B	B.1.1.206	GR	NHLS-IALCH	KRISP, KZN Research Innovation and Sequencing Platform	Giandhari J et al	https://www.gisaid.org	?	?	19/08/2020
SouthAfrica/KRISP-K002416/2020	ncov	EPI_ISL_515778	?	2020-07-30	Africa	South Africa	KwaZulu-Natal	uMgungundlovu	Africa	South Africa	KwaZulu-Natal	genome	29830	Human	26	Female	20B	B.1.1.206	GR	NHLS-IALCH	KRISP, KZN Research Innovation and Sequencing Platform	Giandhari J et al	https://www.gisaid.org	?	?	19/08/2020
SouthAfrica/KRISP-K002417/2020	ncov	EPI_ISL_515779	?	2020-07-30	Africa	South Africa	KwaZulu-Natal	Amajuba	Africa	South Africa	KwaZulu-Natal	genome	29813	Human	40	Male	20B	B.1.1.54	GR	NHLS-IALCH	KRISP, KZN Research Innovation and Sequencing Platform	Giandhari J et al	https://www.gisaid.org	?	?	19/08/2020
SouthAfrica/KRISP-K002418/2020	ncov	EPI_ISL_515780	?	2020-07-30	Africa	South Africa	KwaZulu-Natal	Amajuba	Africa	South Africa	KwaZulu-Natal	genome	29822	Human	29	Male	20B	B.1.1.206	GR	NHLS-IALCH	KRISP, KZN Research Innovation and Sequencing Platform	Giandhari J et al	https://www.gisaid.org	?	?	19/08/2020
SouthAfrica/KRISP-K002419/2020	ncov	EPI_ISL_515781	?	2020-07-30	Africa	South Africa	KwaZulu-Natal	Zululand	Africa	South Africa	KwaZulu-Natal	genome	29823	Human	60	Female	20B	B.1.1.206	GR	NHLS-IALCH	KRISP, KZN Research Innovation and Sequencing Platform	Giandhari J et al	https://www.gisaid.org	?	?	19/08/2020
SouthAfrica/KRISP-K002420/2020	ncov	EPI_ISL_515782	?	2020-07-30	Africa	South Africa	KwaZulu-Natal	Harry Gwala	Africa	South Africa	KwaZulu-Natal	genome	29860	Human	57	Female	20B	B.1.1.54	GR	NHLS-IALCH	KRISP, KZN Research Innovation and Sequencing Platform	Giandhari J et al	https://www.gisaid.org	?	?	19/08/2020
SouthAfrica/KRISP-K002421/2020	ncov	EPI_ISL_515783	?	2020-07-30	Africa	South Africa	KwaZulu-Natal	uMzinyathi	Africa	South Africa	KwaZulu-Natal	genome	29824	Human	18	Male	20B	B.1.1.54	GR	NHLS-IALCH	KRISP, KZN Research Innovation and Sequencing Platform	Giandhari J et al	https://www.gisaid.org	?	?	19/08/2020
SouthAfrica/KRISP-K002423/2020	ncov	EPI_ISL_515784	?	2020-07-30	Africa	South Africa	KwaZulu-Natal	Amajuba	Africa	South Africa	KwaZulu-Natal	genome	29821	Human	16	Female	20B	B.1.1.66	GR	NHLS-IALCH	KRISP, KZN Research Innovation and Sequencing Platform	Giandhari J et al	https://www.gisaid.org	?	?	19/08/2020
SouthAfrica/KRISP-K002424/2020	ncov	EPI_ISL_515785	?	2020-07-30	Africa	South Africa	KwaZulu-Natal	uMgungundlovu	Africa	South Africa	KwaZulu-Natal	genome	29818	Human	37	Female	20B	B.1.1.57	GR	NHLS-IALCH	KRISP, KZN Research Innovation and Sequencing Platform	Giandhari J et al	https://www.gisaid.org	?	?	19/08/2020
SouthAfrica/KRISP-K002425/2020	ncov	EPI_ISL_515786	?	2020-07-29	Africa	South Africa	KwaZulu-Natal	Zululand	Africa	South Africa	KwaZulu-Natal	genome	29845	Human	82	Male	20B	B.1.1.57	GR	NHLS-IALCH	KRISP, KZN Research Innovation and Sequencing Platform	Giandhari J et al	https://www.gisaid.org	?	?	19/08/2020
SouthAfrica/KRISP-K002426/2020	ncov	EPI_ISL_515787	?	2020-07-29	Africa	South Africa	KwaZulu-Natal	eThekwini	Africa	South Africa	KwaZulu-Natal	genome	29815	Human	?	?	20B	C.1	GR	NHLS-IALCH	KRISP, KZN Research Innovation and Sequencing Platform	Giandhari J et al	https://www.gisaid.org	?	?	19/08/2020
SouthAfrica/KRISP-K002427/2020	ncov	EPI_ISL_515788	?	2020-07-30	Africa	South Africa	KwaZulu-Natal	Harry Gwala	Africa	South Africa	KwaZulu-Natal	genome	29816	Human	27	Female	20B	B.1.1	GR	NHLS-IALCH	KRISP, KZN Research Innovation and Sequencing Platform	Giandhari J et al	https://www.gisaid.org	?	?	19/08/2020
SouthAfrica/KRISP-K002428/2020	ncov	EPI_ISL_515789	?	2020-07-30	Africa	South Africa	KwaZulu-Natal	uMgungundlovu	Africa	South Africa	KwaZulu-Natal	genome	29857	Human	47	Male	20B	B.1.1.56	GR	NHLS-IALCH	KRISP, KZN Research Innovation and Sequencing Platform	Giandhari J et al	https://www.gisaid.org	?	?	19/08/2020
SouthAfrica/KRISP-K002429/2020	ncov	EPI_ISL_515790	?	2020-07-30	Africa	South Africa	KwaZulu-Natal	Amajuba	Africa	South Africa	KwaZulu-Natal	genome	29854	Human	14	Female	20B	B.1.1.206	GR	NHLS-IALCH	KRISP, KZN Research Innovation and Sequencing Platform	Giandhari J et al	https://www.gisaid.org	?	?	19/08/2020
SouthAfrica/KRISP-K002430/2020	ncov	EPI_ISL_515791	?	2020-07-30	Africa	South Africa	KwaZulu-Natal	uMgungundlovu	Africa	South Africa	KwaZulu-Natal	genome	29823	Human	21	Female	20B	B.1.1.206	GR	NHLS-IALCH	KRISP, KZN Research Innovation and Sequencing Platform	Giandhari J et al	https://www.gisaid.org	?	?	19/08/2020
SouthAfrica/KRISP-K002431/2020	ncov	EPI_ISL_515792	?	2020-07-29	Africa	South Africa	KwaZulu-Natal	Zululand	Africa	South Africa	KwaZulu-Natal	genome	29825	Human	50	Male	20B	C.1	GR	NHLS-IALCH	KRISP, KZN Research Innovation and Sequencing Platform	Giandhari J et al	https://www.gisaid.org	?	?	19/08/2020
SouthAfrica/KRISP-K002433/2020	ncov	EPI_ISL_515793	?	2020-07-30	Africa	South Africa	KwaZulu-Natal	Harry Gwala	Africa	South Africa	KwaZulu-Natal	genome	29819	Human	25	Female	20B	B.1.1.54	GR	NHLS-IALCH	KRISP, KZN Research Innovation and Sequencing Platform	Giandhari J et al	https://www.gisaid.org	?	?	19/08/2020
SouthAfrica/KRISP-K002437/2020	ncov	EPI_ISL_515794	?	2020-07-30	Africa	South Africa	KwaZulu-Natal	Harry Gwala	Africa	South Africa	KwaZulu-Natal	genome	29819	Human	34	Female	20B	B.1.1.62	GR	NHLS-IALCH	KRISP, KZN Research Innovation and Sequencing Platform	Giandhari J et al	https://www.gisaid.org	?	?	19/08/2020
SouthAfrica/KRISP-K002439/2020	ncov	EPI_ISL_515795	?	2020-07-30	Africa	South Africa	KwaZulu-Natal	uMgungundlovu	Africa	South Africa	KwaZulu-Natal	genome	29815	Human	39	Female	20B	B.1.1.206	GR	NHLS-IALCH	KRISP, KZN Research Innovation and Sequencing Platform	Giandhari J et al	https://www.gisaid.org	?	?	19/08/2020
SouthAfrica/KRISP-K002440/2020	ncov	EPI_ISL_515796	?	2020-07-29	Africa	South Africa	KwaZulu-Natal	uMgungundlovu	Africa	South Africa	KwaZulu-Natal	genome	29830	Human	25	Female	20B	B.1.1.40	GR	NHLS-IALCH	KRISP, KZN Research Innovation and Sequencing Platform	Giandhari J et al	https://www.gisaid.org	?	?	19/08/2020
SouthAfrica/KRISP-K002441/2020	ncov	EPI_ISL_515797	?	2020-07-30	Africa	South Africa	KwaZulu-Natal	Harry Gwala	Africa	South Africa	KwaZulu-Natal	genome	29857	Human	29	Male	20B	C.1	GR	NHLS-IALCH	KRISP, KZN Research Innovation and Sequencing Platform	Giandhari J et al	https://www.gisaid.org	?	?	19/08/2020
SouthAfrica/KRISP-K002442/2020	ncov	EPI_ISL_515798	?	2020-07-30	Africa	South Africa	KwaZulu-Natal	Amajuba	Africa	South Africa	KwaZulu-Natal	genome	29648	Human	19	Female	20B	B.1.1.99	GR	NHLS-IALCH	KRISP, KZN Research Innovation and Sequencing Platform	Giandhari J et al	https://www.gisaid.org	?	?	19/08/2020
SouthAfrica/KRISP-K002443/2020	ncov	EPI_ISL_515799	?	2020-07-29	Africa	South Africa	KwaZulu-Natal	Zululand	Africa	South Africa	KwaZulu-Natal	genome	29860	Human	44	Female	20B	C.1	GR	NHLS-IALCH	KRISP, KZN Research Innovation and Sequencing Platform	Giandhari J et al	https://www.gisaid.org	?	?	19/08/2020
SouthAfrica/KRISP-K002444/2020	ncov	EPI_ISL_518034	?	2020-07-07	Africa	South Africa	KwaZulu-Natal	eThekwini	Africa	South Africa	KwaZulu-Natal	genome	29852	Human	28	Female	20B	B.1.1.57	GR	NHLS-IALCH	KRISP, KZN Research Innovation and Sequencing Platform	Giandhari J et al	https://www.gisaid.org	?	?	25/08/2020
SouthAfrica/KRISP-K002445/2020	ncov	EPI_ISL_518035	?	2020-07-07	Africa	South Africa	KwaZulu-Natal	eThekwini	Africa	South Africa	KwaZulu-Natal	genome	29850	Human	31	Female	20B	H.1	GR	NHLS-IALCH	KRISP, KZN Research Innovation and Sequencing Platform	Giandhari J et al	https://www.gisaid.org	?	?	25/08/2020
SouthAfrica/KRISP-K002446/2020	ncov	EPI_ISL_518036	?	2020-07-07	Africa	South Africa	KwaZulu-Natal	eThekwini	Africa	South Africa	KwaZulu-Natal	genome	29802	Human	44	Female	20B	B.1.1	GR	NHLS-IALCH	KRISP, KZN Research Innovation and Sequencing Platform	Giandhari J et al	https://www.gisaid.org	?	?	25/08/2020
SouthAfrica/KRISP-K002448/2020	ncov	EPI_ISL_518037	?	2020-07-17	Africa	South Africa	KwaZulu-Natal	eThekwini	Africa	South Africa	KwaZulu-Natal	genome	29826	Human	50	Female	20B	B.1.1	GR	NHLS-IALCH	KRISP, KZN Research Innovation and Sequencing Platform	Giandhari J et al	https://www.gisaid.org	?	?	25/08/2020
SouthAfrica/KRISP-K002449/2020	ncov	EPI_ISL_518038	?	2020-07-17	Africa	South Africa	KwaZulu-Natal	eThekwini	Africa	South Africa	KwaZulu-Natal	genome	29863	Human	39	Female	20B	B.1.1.57	GR	NHLS-IALCH	KRISP, KZN Research Innovation and Sequencing Platform	Giandhari J et al	https://www.gisaid.org	?	?	25/08/2020
SouthAfrica/KRISP-K002451/2020	ncov	EPI_ISL_518039	?	2020-07-18	Africa	South Africa	KwaZulu-Natal	eThekwini	Africa	South Africa	KwaZulu-Natal	genome	29835	Human	51	Female	20B	B.1.1	GR	NHLS-IALCH	KRISP, KZN Research Innovation and Sequencing Platform	Giandhari J et al	https://www.gisaid.org	?	?	25/08/2020
SouthAfrica/KRISP-K002454/2020	ncov	EPI_ISL_518040	?	2020-07-13	Africa	South Africa	KwaZulu-Natal	eThekwini	Africa	South Africa	KwaZulu-Natal	genome	29891	Human	47	Female	20B	H.1	GR	NHLS-IALCH	KRISP, KZN Research Innovation and Sequencing Platform	Giandhari J et al	https://www.gisaid.org	?	?	25/08/2020
SouthAfrica/KRISP-K002455/2020	ncov	EPI_ISL_518041	?	2020-07-13	Africa	South Africa	KwaZulu-Natal	eThekwini	Africa	South Africa	KwaZulu-Natal	genome	29831	Human	55	Female	20B	B.1.1.56	GR	NHLS-IALCH	KRISP, KZN Research Innovation and Sequencing Platform	Giandhari J et al	https://www.gisaid.org	?	?	25/08/2020
SouthAfrica/KRISP-K002456/2020	ncov	EPI_ISL_518042	?	2020-07-09	Africa	South Africa	KwaZulu-Natal	eThekwini	Africa	South Africa	KwaZulu-Natal	genome	29860	Human	52	Female	20B	B.1.1.56	GR	NHLS-IALCH	KRISP, KZN Research Innovation and Sequencing Platform	Giandhari J et al	https://www.gisaid.org	?	?	25/08/2020
SouthAfrica/KRISP-K002457/2020	ncov	EPI_ISL_518043	?	2020-07-07	Africa	South Africa	KwaZulu-Natal	eThekwini	Africa	South Africa	KwaZulu-Natal	genome	29864	Human	54	Female	20B	B.1.1.273	GR	NHLS-IALCH	KRISP, KZN Research Innovation and Sequencing Platform	Giandhari J et al	https://www.gisaid.org	?	?	25/08/2020
SouthAfrica/KRISP-K002460/2020	ncov	EPI_ISL_518044	?	2020-07-06	Africa	South Africa	KwaZulu-Natal	eThekwini	Africa	South Africa	KwaZulu-Natal	genome	29807	Human	38	Female	20B	B.1.1.67	GR	NHLS-IALCH	KRISP, KZN Research Innovation and Sequencing Platform	Giandhari J et al	https://www.gisaid.org	?	?	25/08/2020
SouthAfrica/KRISP-K002461/2020	ncov	EPI_ISL_518045	?	2020-07-06	Africa	South Africa	KwaZulu-Natal	eThekwini	Africa	South Africa	KwaZulu-Natal	genome	29833	Human	32	Female	20A	B.1.106	G	NHLS-IALCH	KRISP, KZN Research Innovation and Sequencing Platform	Giandhari J et al	https://www.gisaid.org	?	?	25/08/2020
SouthAfrica/KRISP-K002463/2020	ncov	EPI_ISL_518046	?	2020-07-15	Africa	South Africa	KwaZulu-Natal	eThekwini	Africa	South Africa	KwaZulu-Natal	genome	29850	Human	60	Female	20B	B.1.1.54	GR	NHLS-IALCH	KRISP, KZN Research Innovation and Sequencing Platform	Giandhari J et al	https://www.gisaid.org	?	?	25/08/2020
SouthAfrica/KRISP-K002464/2020	ncov	EPI_ISL_518047	?	2020-07-14	Africa	South Africa	KwaZulu-Natal	eThekwini	Africa	South Africa	KwaZulu-Natal	genome	29832	Human	51	Male	20B	B.1.1.273	GR	NHLS-IALCH	KRISP, KZN Research Innovation and Sequencing Platform	Giandhari J et al	https://www.gisaid.org	?	?	25/08/2020
SouthAfrica/KRISP-K002465/2020	ncov	EPI_ISL_518048	?	2020-06-25	Africa	South Africa	KwaZulu-Natal	eThekwini	Africa	South Africa	KwaZulu-Natal	genome	29862	Human	?	Male	20B	B.1.1.273	GR	NHLS-IALCH	KRISP, KZN Research Innovation and Sequencing Platform	Giandhari J et al	https://www.gisaid.org	?	?	25/08/2020
SouthAfrica/KRISP-K002466/2020	ncov	EPI_ISL_518049	?	2020-06-23	Africa	South Africa	KwaZulu-Natal	eThekwini	Africa	South Africa	KwaZulu-Natal	genome	29859	Human	42	Female	20B	B.1.1.62	GR	NHLS-IALCH	KRISP, KZN Research Innovation and Sequencing Platform	Giandhari J et al	https://www.gisaid.org	?	?	25/08/2020
SouthAfrica/KRISP-K002467/2020	ncov	EPI_ISL_518050	?	2020-07-01	Africa	South Africa	KwaZulu-Natal	eThekwini	Africa	South Africa	KwaZulu-Natal	genome	29852	Human	31	?	20A	B.1.5	G	NHLS-IALCH	KRISP, KZN Research Innovation and Sequencing Platform	Giandhari J et al	https://www.gisaid.org	?	?	25/08/2020
SouthAfrica/KRISP-K002472/2020	ncov	EPI_ISL_518051	?	2020-07-14	Africa	South Africa	KwaZulu-Natal	eThekwini	Africa	South Africa	KwaZulu-Natal	genome	29861	Human	53	Female	20A	B.1	G	NHLS-IALCH	KRISP, KZN Research Innovation and Sequencing Platform	Giandhari J et al	https://www.gisaid.org	?	?	25/08/2020
SouthAfrica/KRISP-K002474/2020	ncov	EPI_ISL_518052	?	2020-06-29	Africa	South Africa	KwaZulu-Natal	eThekwini	Africa	South Africa	KwaZulu-Natal	genome	29860	Human	36	Female	20B	B.1.1.273	GR	NHLS-IALCH	KRISP, KZN Research Innovation and Sequencing Platform	Giandhari J et al	https://www.gisaid.org	?	?	25/08/2020
SouthAfrica/KRISP-K002478/2020	ncov	EPI_ISL_518053	?	2020-06-26	Africa	South Africa	KwaZulu-Natal	eThekwini	Africa	South Africa	KwaZulu-Natal	genome	29798	Human	43	Female	20B	B.1.1.54	GR	NHLS-IALCH	KRISP, KZN Research Innovation and Sequencing Platform	Giandhari J et al	https://www.gisaid.org	?	?	25/08/2020
SouthAfrica/KRISP-K002479/2020	ncov	EPI_ISL_535390	?	2020-08-07	Africa	South Africa	KwaZulu-Natal	uThukela	Africa	South Africa	KwaZulu-Natal	genome	29830	Human	50	Female	20B	C.1	GR	NHLS-IALCH	KRISP, KZN Research Innovation and Sequencing Platform	Giandhari J et al	https://www.gisaid.org	?	?	15/09/2020
SouthAfrica/KRISP-K002483/2020	ncov	EPI_ISL_535391	?	2020-08-07	Africa	South Africa	KwaZulu-Natal	Amajuba	Africa	South Africa	KwaZulu-Natal	genome	29813	Human	12	Male	20B	H.1	GR	NHLS-IALCH	KRISP, KZN Research Innovation and Sequencing Platform	Giandhari J et al	https://www.gisaid.org	?	?	15/09/2020
SouthAfrica/KRISP-K002484/2020	ncov	EPI_ISL_535392	?	2020-08-07	Africa	South Africa	KwaZulu-Natal	Amajuba	Africa	South Africa	KwaZulu-Natal	genome	29836	Human	24	Female	20A	B.1	G	NHLS-IALCH	KRISP, KZN Research Innovation and Sequencing Platform	Giandhari J et al	https://www.gisaid.org	?	?	15/09/2020
SouthAfrica/KRISP-K002486/2020	ncov	EPI_ISL_535393	?	2020-08-07	Africa	South Africa	KwaZulu-Natal	Amajuba	Africa	South Africa	KwaZulu-Natal	genome	29848	Human	68	Female	20B	H.1	GR	NHLS-IALCH	KRISP, KZN Research Innovation and Sequencing Platform	Giandhari J et al	https://www.gisaid.org	?	?	15/09/2020
SouthAfrica/KRISP-K002490/2020	ncov	EPI_ISL_535394	?	2020-08-07	Africa	South Africa	KwaZulu-Natal	Amajuba	Africa	South Africa	KwaZulu-Natal	genome	29821	Human	32	Male	20B	B.1.1	GR	NHLS-IALCH	KRISP, KZN Research Innovation and Sequencing Platform	Giandhari J et al	https://www.gisaid.org	?	?	15/09/2020
SouthAfrica/KRISP-K002491/2020	ncov	EPI_ISL_535395	?	2020-08-07	Africa	South Africa	KwaZulu-Natal	Harry Gwala	Africa	South Africa	KwaZulu-Natal	genome	29858	Human	49	Male	20B	B.1.1	GR	NHLS-IALCH	KRISP, KZN Research Innovation and Sequencing Platform	Giandhari J et al	https://www.gisaid.org	?	?	15/09/2020
SouthAfrica/KRISP-K002495/2020	ncov	EPI_ISL_535396	?	2020-08-06	Africa	South Africa	KwaZulu-Natal	iLembe	Africa	South Africa	KwaZulu-Natal	genome	29855	Human	25	Female	20B	B.1.1.273	GR	NHLS-IALCH	KRISP, KZN Research Innovation and Sequencing Platform	Giandhari J et al	https://www.gisaid.org	?	?	15/09/2020
SouthAfrica/KRISP-K002498/2020	ncov	EPI_ISL_535397	?	2020-08-05	Africa	South Africa	KwaZulu-Natal	iLembe	Africa	South Africa	KwaZulu-Natal	genome	29861	Human	31	Female	20B	B.1.1.54	GR	NHLS-IALCH	KRISP, KZN Research Innovation and Sequencing Platform	Giandhari J et al	https://www.gisaid.org	?	?	15/09/2020
SouthAfrica/KRISP-K002501/2020	ncov	EPI_ISL_535398	?	2020-08-07	Africa	South Africa	KwaZulu-Natal	iLembe	Africa	South Africa	KwaZulu-Natal	genome	29850	Human	29	Female	20B	B.1.1	GR	NHLS-IALCH	KRISP, KZN Research Innovation and Sequencing Platform	Giandhari J et al	https://www.gisaid.org	?	?	15/09/2020
SouthAfrica/KRISP-K002502/2020	ncov	EPI_ISL_535399	?	2020-08-05	Africa	South Africa	KwaZulu-Natal	iLembe	Africa	South Africa	KwaZulu-Natal	genome	29858	Human	24	Male	20B	B.1.1.206	GR	NHLS-IALCH	KRISP, KZN Research Innovation and Sequencing Platform	Giandhari J et al	https://www.gisaid.org	?	?	15/09/2020
SouthAfrica/KRISP-K002504/2020	ncov	EPI_ISL_535400	?	2020-08-06	Africa	South Africa	KwaZulu-Natal	iLembe	Africa	South Africa	KwaZulu-Natal	genome	29825	Human	37	Female	20B	B.1.1.40	GR	NHLS-IALCH	KRISP, KZN Research Innovation and Sequencing Platform	Giandhari J et al	https://www.gisaid.org	?	?	15/09/2020
SouthAfrica/KRISP-K002506/2020	ncov	EPI_ISL_535401	?	2020-08-07	Africa	South Africa	KwaZulu-Natal	uMgungundlovu	Africa	South Africa	KwaZulu-Natal	genome	29827	Human	29	Female	20B	B.1.1.67	GR	NHLS-IALCH	KRISP, KZN Research Innovation and Sequencing Platform	Giandhari J et al	https://www.gisaid.org	?	?	15/09/2020
SouthAfrica/KRISP-K002516/2020	ncov	EPI_ISL_535402	?	2020-08-07	Africa	South Africa	KwaZulu-Natal	Amajuba	Africa	South Africa	KwaZulu-Natal	genome	29850	Human	44	Female	20B	C.1	GR	NHLS-IALCH	KRISP, KZN Research Innovation and Sequencing Platform	Giandhari J et al	https://www.gisaid.org	?	?	15/09/2020
SouthAfrica/KRISP-K002520/2020	ncov	EPI_ISL_535403	?	2020-08-07	Africa	South Africa	KwaZulu-Natal	uMzinyathi	Africa	South Africa	KwaZulu-Natal	genome	29851	Human	71	Male	20B	B.1.1.206	GR	NHLS-IALCH	KRISP, KZN Research Innovation and Sequencing Platform	Giandhari J et al	https://www.gisaid.org	?	?	15/09/2020
SouthAfrica/KRISP-K002526/2020	ncov	EPI_ISL_535404	?	2020-08-07	Africa	South Africa	KwaZulu-Natal	uThukela	Africa	South Africa	KwaZulu-Natal	genome	29826	Human	42	Female	20B	B.1.1	GR	NHLS-IALCH	KRISP, KZN Research Innovation and Sequencing Platform	Giandhari J et al	https://www.gisaid.org	?	?	15/09/2020
SouthAfrica/KRISP-K002532/2020	ncov	EPI_ISL_535405	?	2020-07-30	Africa	South Africa	KwaZulu-Natal	uMzinyathi	Africa	South Africa	KwaZulu-Natal	genome	29834	Human	38	Female	20B	B.1.1	GR	NHLS-IALCH	KRISP, KZN Research Innovation and Sequencing Platform	Giandhari J et al	https://www.gisaid.org	?	?	15/09/2020
SouthAfrica/KRISP-K002533/2020	ncov	EPI_ISL_535406	?	2020-07-30	Africa	South Africa	KwaZulu-Natal	Amajuba	Africa	South Africa	KwaZulu-Natal	genome	29823	Human	57	Female	20B	B.1.1	GR	NHLS-IALCH	KRISP, KZN Research Innovation and Sequencing Platform	Giandhari J et al	https://www.gisaid.org	?	?	15/09/2020
SouthAfrica/KRISP-K002534/2020	ncov	EPI_ISL_535407	?	2020-07-30	Africa	South Africa	KwaZulu-Natal	uMgungundlovu	Africa	South Africa	KwaZulu-Natal	genome	29822	Human	66	Male	20B	B.1.1.206	GR	NHLS-IALCH	KRISP, KZN Research Innovation and Sequencing Platform	Giandhari J et al	https://www.gisaid.org	?	?	15/09/2020
SouthAfrica/KRISP-K002535/2020	ncov	EPI_ISL_535408	?	2020-07-30	Africa	South Africa	KwaZulu-Natal	Zululand	Africa	South Africa	KwaZulu-Natal	genome	29819	Human	26	Female	20B	B.1.1	GR	NHLS-IALCH	KRISP, KZN Research Innovation and Sequencing Platform	Giandhari J et al	https://www.gisaid.org	?	?	15/09/2020
SouthAfrica/KRISP-K002536/2020	ncov	EPI_ISL_535409	?	2020-07-30	Africa	South Africa	KwaZulu-Natal	Amajuba	Africa	South Africa	KwaZulu-Natal	genome	29818	Human	28	Male	20B	C.1	GR	NHLS-IALCH	KRISP, KZN Research Innovation and Sequencing Platform	Giandhari J et al	https://www.gisaid.org	?	?	15/09/2020
SouthAfrica/KRISP-K002537/2020	ncov	EPI_ISL_535410	?	2020-07-30	Africa	South Africa	KwaZulu-Natal	Amajuba	Africa	South Africa	KwaZulu-Natal	genome	29865	Human	42	Female	20B	B.1.1.206	GR	NHLS-IALCH	KRISP, KZN Research Innovation and Sequencing Platform	Giandhari J et al	https://www.gisaid.org	?	?	15/09/2020
SouthAfrica/KRISP-K002541/2020	ncov	EPI_ISL_535411	?	2020-07-30	Africa	South Africa	KwaZulu-Natal	Zululand	Africa	South Africa	KwaZulu-Natal	genome	29784	Human	43	Male	20B	B.1.1.57	GR	NHLS-IALCH	KRISP, KZN Research Innovation and Sequencing Platform	Giandhari J et al	https://www.gisaid.org	?	?	15/09/2020
SouthAfrica/KRISP-K002542/2020	ncov	EPI_ISL_535412	?	2020-07-30	Africa	South Africa	KwaZulu-Natal	uMgungundlovu	Africa	South Africa	KwaZulu-Natal	genome	29858	Human	43	Female	20B	B.1.1.206	GR	NHLS-IALCH	KRISP, KZN Research Innovation and Sequencing Platform	Giandhari J et al	https://www.gisaid.org	?	?	15/09/2020
SouthAfrica/KRISP-K002543/2020	ncov	EPI_ISL_535413	?	2020-07-30	Africa	South Africa	KwaZulu-Natal	Zululand	Africa	South Africa	KwaZulu-Natal	genome	29823	Human	54	Female	20B	C.1	GR	NHLS-IALCH	KRISP, KZN Research Innovation and Sequencing Platform	Giandhari J et al	https://www.gisaid.org	?	?	15/09/2020
SouthAfrica/KRISP-K002544/2020	ncov	EPI_ISL_535414	?	2020-07-30	Africa	South Africa	KwaZulu-Natal	uThukela	Africa	South Africa	KwaZulu-Natal	genome	29858	Human	71	Male	20B	B.1.1.206	GR	NHLS-IALCH	KRISP, KZN Research Innovation and Sequencing Platform	Giandhari J et al	https://www.gisaid.org	?	?	15/09/2020
SouthAfrica/KRISP-K002545/2020	ncov	EPI_ISL_535415	?	2020-07-30	Africa	South Africa	KwaZulu-Natal	Amajuba	Africa	South Africa	KwaZulu-Natal	genome	29825	Human	24	Female	20B	B.1.1.254	GR	NHLS-IALCH	KRISP, KZN Research Innovation and Sequencing Platform	Giandhari J et al	https://www.gisaid.org	?	?	15/09/2020
SouthAfrica/KRISP-K002546/2020	ncov	EPI_ISL_535416	?	2020-07-30	Africa	South Africa	KwaZulu-Natal	Zululand	Africa	South Africa	KwaZulu-Natal	genome	29823	Human	12	Male	20B	B.1.1	GR	NHLS-IALCH	KRISP, KZN Research Innovation and Sequencing Platform	Giandhari J et al	https://www.gisaid.org	?	?	15/09/2020
SouthAfrica/KRISP-K002547/2020	ncov	EPI_ISL_535417	?	2020-07-30	Africa	South Africa	KwaZulu-Natal	Zululand	Africa	South Africa	KwaZulu-Natal	genome	29831	Human	19	Female	20B	C.1	GR	NHLS-IALCH	KRISP, KZN Research Innovation and Sequencing Platform	Giandhari J et al	https://www.gisaid.org	?	?	15/09/2020
SouthAfrica/KRISP-K002548/2020	ncov	EPI_ISL_535418	?	2020-07-30	Africa	South Africa	KwaZulu-Natal	uThukela	Africa	South Africa	KwaZulu-Natal	genome	29857	Human	76	Male	20B	B.1.1	GR	NHLS-IALCH	KRISP, KZN Research Innovation and Sequencing Platform	Giandhari J et al	https://www.gisaid.org	?	?	15/09/2020
SouthAfrica/KRISP-K002549/2020	ncov	EPI_ISL_535419	?	2020-07-30	Africa	South Africa	KwaZulu-Natal	uMgungundlovu	Africa	South Africa	KwaZulu-Natal	genome	29798	Human	25	Female	20A	B.1	G	NHLS-IALCH	KRISP, KZN Research Innovation and Sequencing Platform	Giandhari J et al	https://www.gisaid.org	?	?	15/09/2020
SouthAfrica/KRISP-K002550/2020	ncov	EPI_ISL_535420	?	2020-07-29	Africa	South Africa	KwaZulu-Natal	uMgungundlovu	Africa	South Africa	KwaZulu-Natal	genome	29861	Human	72	Female	20B	B.1.1.206	GR	NHLS-IALCH	KRISP, KZN Research Innovation and Sequencing Platform	Giandhari J et al	https://www.gisaid.org	?	?	15/09/2020
SouthAfrica/KRISP-K002552/2020	ncov	EPI_ISL_535421	?	2020-07-30	Africa	South Africa	KwaZulu-Natal	uMgungundlovu	Africa	South Africa	KwaZulu-Natal	genome	29887	Human	41	Female	20B	B.1.1.206	GR	NHLS-IALCH	KRISP, KZN Research Innovation and Sequencing Platform	Giandhari J et al	https://www.gisaid.org	?	?	15/09/2020
SouthAfrica/KRISP-K002553/2020	ncov	EPI_ISL_535422	?	2020-07-29	Africa	South Africa	KwaZulu-Natal	Zululand	Africa	South Africa	KwaZulu-Natal	genome	29830	Human	28	Female	20B	C.1	GR	NHLS-IALCH	KRISP, KZN Research Innovation and Sequencing Platform	Giandhari J et al	https://www.gisaid.org	?	?	15/09/2020
SouthAfrica/KRISP-K002554/2020	ncov	EPI_ISL_535423	?	2020-07-30	Africa	South Africa	KwaZulu-Natal	uMgungundlovu	Africa	South Africa	KwaZulu-Natal	genome	29815	Human	50	Female	20B	B.1	G	NHLS-IALCH	KRISP, KZN Research Innovation and Sequencing Platform	Giandhari J et al	https://www.gisaid.org	?	?	15/09/2020
SouthAfrica/KRISP-K002555/2020	ncov	EPI_ISL_535424	?	2020-07-30	Africa	South Africa	KwaZulu-Natal	uMgungundlovu	Africa	South Africa	KwaZulu-Natal	genome	29857	Human	71	Female	20B	B.1.1.57	GR	NHLS-IALCH	KRISP, KZN Research Innovation and Sequencing Platform	Giandhari J et al	https://www.gisaid.org	?	?	15/09/2020
SouthAfrica/KRISP-K002556/2020	ncov	EPI_ISL_535425	?	2020-07-29	Africa	South Africa	KwaZulu-Natal	uMgungundlovu	Africa	South Africa	KwaZulu-Natal	genome	29862	Human	23	Female	20B	B.1.1	GR	NHLS-IALCH	KRISP, KZN Research Innovation and Sequencing Platform	Giandhari J et al	https://www.gisaid.org	?	?	15/09/2020
SouthAfrica/KRISP-K002558/2020	ncov	EPI_ISL_535426	?	2020-07-30	Africa	South Africa	KwaZulu-Natal	uThukela	Africa	South Africa	KwaZulu-Natal	genome	29820	Human	29	Female	20B	B.1.1.273	GR	NHLS-IALCH	KRISP, KZN Research Innovation and Sequencing Platform	Giandhari J et al	https://www.gisaid.org	?	?	15/09/2020
SouthAfrica/KRISP-K002559/2020	ncov	EPI_ISL_535427	?	2020-07-29	Africa	South Africa	KwaZulu-Natal	uMgungundlovu	Africa	South Africa	KwaZulu-Natal	genome	29829	Human	8	Female	20B	B.1.1.206	GR	NHLS-IALCH	KRISP, KZN Research Innovation and Sequencing Platform	Giandhari J et al	https://www.gisaid.org	?	?	15/09/2020
SouthAfrica/KRISP-K002560/2020	ncov	EPI_ISL_535428	?	2020-07-31	Africa	South Africa	KwaZulu-Natal	Zululand	Africa	South Africa	KwaZulu-Natal	genome	29827	Human	45	Male	20B	B.1.1.206	GR	NHLS-IALCH	KRISP, KZN Research Innovation and Sequencing Platform	Giandhari J et al	https://www.gisaid.org	?	?	15/09/2020
SouthAfrica/KRISP-K002561/2020	ncov	EPI_ISL_535429	?	2020-07-30	Africa	South Africa	KwaZulu-Natal	King Cetshwayo	Africa	South Africa	KwaZulu-Natal	genome	29826	Human	32	Male	20B	C.1	GR	NHLS-IALCH	KRISP, KZN Research Innovation and Sequencing Platform	Giandhari J et al	https://www.gisaid.org	?	?	15/09/2020
SouthAfrica/KRISP-K002562/2020	ncov	EPI_ISL_535430	?	2020-07-30	Africa	South Africa	KwaZulu-Natal	King Cetshwayo	Africa	South Africa	KwaZulu-Natal	genome	29842	Human	44	Female	20B	H.1	GR	NHLS-IALCH	KRISP, KZN Research Innovation and Sequencing Platform	Giandhari J et al	https://www.gisaid.org	?	?	15/09/2020
SouthAfrica/KRISP-K002563/2020	ncov	EPI_ISL_535431	?	2020-07-30	Africa	South Africa	KwaZulu-Natal	King Cetshwayo	Africa	South Africa	KwaZulu-Natal	genome	29863	Human	76	Male	20B	H.1	GR	NHLS-IALCH	KRISP, KZN Research Innovation and Sequencing Platform	Giandhari J et al	https://www.gisaid.org	?	?	15/09/2020
SouthAfrica/KRISP-K002566/2020	ncov	EPI_ISL_535432	?	2020-07-29	Africa	South Africa	KwaZulu-Natal	King Cetshwayo	Africa	South Africa	KwaZulu-Natal	genome	29819	Human	18	Female	20B	C.1	GR	NHLS-IALCH	KRISP, KZN Research Innovation and Sequencing Platform	Giandhari J et al	https://www.gisaid.org	?	?	15/09/2020
SouthAfrica/KRISP-K002567/2020	ncov	EPI_ISL_535433	?	2020-07-29	Africa	South Africa	KwaZulu-Natal	King Cetshwayo	Africa	South Africa	KwaZulu-Natal	genome	29856	Human	95	Female	20B	B.1.1	GR	NHLS-IALCH	KRISP, KZN Research Innovation and Sequencing Platform	Giandhari J et al	https://www.gisaid.org	?	?	15/09/2020
SouthAfrica/KRISP-K002568/2020	ncov	EPI_ISL_535434	?	2020-07-29	Africa	South Africa	KwaZulu-Natal	King Cetshwayo	Africa	South Africa	KwaZulu-Natal	genome	29824	Human	7	Female	20B	B.1.1	GR	NHLS-IALCH	KRISP, KZN Research Innovation and Sequencing Platform	Giandhari J et al	https://www.gisaid.org	?	?	15/09/2020
SouthAfrica/KRISP-K002569/2020	ncov	EPI_ISL_535435	?	2020-07-29	Africa	South Africa	KwaZulu-Natal	King Cetshwayo	Africa	South Africa	KwaZulu-Natal	genome	29862	Human	45	Female	20B	B.1.1	GR	NHLS-IALCH	KRISP, KZN Research Innovation and Sequencing Platform	Giandhari J et al	https://www.gisaid.org	?	?	15/09/2020
SouthAfrica/KRISP-K002570/2020	ncov	EPI_ISL_535436	?	2020-07-29	Africa	South Africa	KwaZulu-Natal	King Cetshwayo	Africa	South Africa	KwaZulu-Natal	genome	29822	Human	40	Female	20A	B.1.5.19	G	NHLS-IALCH	KRISP, KZN Research Innovation and Sequencing Platform	Giandhari J et al	https://www.gisaid.org	?	?	15/09/2020
SouthAfrica/KRISP-K002571/2020	ncov	EPI_ISL_535437	?	2020-07-30	Africa	South Africa	KwaZulu-Natal	King Cetshwayo	Africa	South Africa	KwaZulu-Natal	genome	29650	Human	?	Female	20B	B.1.1.206	GR	NHLS-IALCH	KRISP, KZN Research Innovation and Sequencing Platform	Giandhari J et al	https://www.gisaid.org	?	?	15/09/2020
SouthAfrica/KRISP-K002572/2020	ncov	EPI_ISL_535438	?	2020-07-30	Africa	South Africa	KwaZulu-Natal	King Cetshwayo	Africa	South Africa	KwaZulu-Natal	genome	29854	Human	23	Male	20B	B.1.1	GR	NHLS-IALCH	KRISP, KZN Research Innovation and Sequencing Platform	Giandhari J et al	https://www.gisaid.org	?	?	15/09/2020
SouthAfrica/KRISP-K002573/2020	ncov	EPI_ISL_535439	?	2020-07-29	Africa	South Africa	KwaZulu-Natal	King Cetshwayo	Africa	South Africa	KwaZulu-Natal	genome	29821	Human	79	Female	20B	B.1.1	GR	NHLS-IALCH	KRISP, KZN Research Innovation and Sequencing Platform	Giandhari J et al	https://www.gisaid.org	?	?	15/09/2020
SouthAfrica/KRISP-K002574/2020	ncov	EPI_ISL_535440	?	2020-07-31	Africa	South Africa	KwaZulu-Natal	King Cetshwayo	Africa	South Africa	KwaZulu-Natal	genome	29870	Human	43	Female	20B	H.1	GR	NHLS-IALCH	KRISP, KZN Research Innovation and Sequencing Platform	Giandhari J et al	https://www.gisaid.org	?	?	15/09/2020
SouthAfrica/KRISP-K002576/2020	ncov	EPI_ISL_535441	?	2020-07-28	Africa	South Africa	KwaZulu-Natal	Ugu	Africa	South Africa	KwaZulu-Natal	genome	29824	Human	32	Female	20B	B.1.1	GR	NHLS-IALCH	KRISP, KZN Research Innovation and Sequencing Platform	Giandhari J et al	https://www.gisaid.org	?	?	15/09/2020
SouthAfrica/KRISP-K002577/2020	ncov	EPI_ISL_535442	?	2020-07-31	Africa	South Africa	KwaZulu-Natal	iLembe	Africa	South Africa	KwaZulu-Natal	genome	29837	Human	14	Male	20B	H.1	GR	NHLS-IALCH	KRISP, KZN Research Innovation and Sequencing Platform	Giandhari J et al	https://www.gisaid.org	?	?	15/09/2020
SouthAfrica/KRISP-K002578/2020	ncov	EPI_ISL_535443	?	2020-07-31	Africa	South Africa	KwaZulu-Natal	iLembe	Africa	South Africa	KwaZulu-Natal	genome	29818	Human	39	Female	20B	B.1.1	GR	NHLS-IALCH	KRISP, KZN Research Innovation and Sequencing Platform	Giandhari J et al	https://www.gisaid.org	?	?	15/09/2020
SouthAfrica/KRISP-K002579/2020	ncov	EPI_ISL_535444	?	2020-07-29	Africa	South Africa	KwaZulu-Natal	Ugu	Africa	South Africa	KwaZulu-Natal	genome	29858	Human	22	Female	20B	B.1.1	GR	NHLS-IALCH	KRISP, KZN Research Innovation and Sequencing Platform	Giandhari J et al	https://www.gisaid.org	?	?	15/09/2020
SouthAfrica/KRISP-K002580/2020	ncov	EPI_ISL_535445	?	2020-07-30	Africa	South Africa	KwaZulu-Natal	iLembe	Africa	South Africa	KwaZulu-Natal	genome	29827	Human	45	Male	20B	C.9	GR	NHLS-IALCH	KRISP, KZN Research Innovation and Sequencing Platform	Giandhari J et al	https://www.gisaid.org	?	?	15/09/2020
SouthAfrica/KRISP-K002581/2020	ncov	EPI_ISL_535446	?	2020-07-31	Africa	South Africa	KwaZulu-Natal	iLembe	Africa	South Africa	KwaZulu-Natal	genome	29860	Human	37	Female	20B	B.1.1.273	GR	NHLS-IALCH	KRISP, KZN Research Innovation and Sequencing Platform	Giandhari J et al	https://www.gisaid.org	?	?	15/09/2020
SouthAfrica/KRISP-K002582/2020	ncov	EPI_ISL_535447	?	2020-07-31	Africa	South Africa	KwaZulu-Natal	iLembe	Africa	South Africa	KwaZulu-Natal	genome	29849	Human	23	Female	20B	B.1.1	GR	NHLS-IALCH	KRISP, KZN Research Innovation and Sequencing Platform	Giandhari J et al	https://www.gisaid.org	?	?	15/09/2020
SouthAfrica/KRISP-K002583/2020	ncov	EPI_ISL_535448	?	2020-08-01	Africa	South Africa	KwaZulu-Natal	iLembe	Africa	South Africa	KwaZulu-Natal	genome	29827	Human	15	Male	20B	B.1.1.56	GR	NHLS-IALCH	KRISP, KZN Research Innovation and Sequencing Platform	Giandhari J et al	https://www.gisaid.org	?	?	15/09/2020
SouthAfrica/KRISP-K002584/2020	ncov	EPI_ISL_535449	?	2020-08-01	Africa	South Africa	KwaZulu-Natal	uThukela	Africa	South Africa	KwaZulu-Natal	genome	29870	Human	62	Female	20B	B.1.1.1	GR	NHLS-IALCH	KRISP, KZN Research Innovation and Sequencing Platform	Giandhari J et al	https://www.gisaid.org	?	?	15/09/2020
SouthAfrica/KRISP-K002585/2020	ncov	EPI_ISL_535450	?	2020-07-31	Africa	South Africa	KwaZulu-Natal	iLembe	Africa	South Africa	KwaZulu-Natal	genome	29849	Human	40	Female	20B	B.1.1.206	GR	NHLS-IALCH	KRISP, KZN Research Innovation and Sequencing Platform	Giandhari J et al	https://www.gisaid.org	?	?	15/09/2020
SouthAfrica/KRISP-K002586/2020	ncov	EPI_ISL_535451	?	2020-08-01	Africa	South Africa	KwaZulu-Natal	Ugu	Africa	South Africa	KwaZulu-Natal	genome	29861	Human	26	Female	20B	H.1	GR	NHLS-IALCH	KRISP, KZN Research Innovation and Sequencing Platform	Giandhari J et al	https://www.gisaid.org	?	?	15/09/2020
SouthAfrica/KRISP-K002587/2020	ncov	EPI_ISL_535452	?	2020-07-29	Africa	South Africa	KwaZulu-Natal	Ugu	Africa	South Africa	KwaZulu-Natal	genome	29859	Human	35	Female	20B	B.1.1	GR	NHLS-IALCH	KRISP, KZN Research Innovation and Sequencing Platform	Giandhari J et al	https://www.gisaid.org	?	?	15/09/2020
SouthAfrica/KRISP-K002588/2020	ncov	EPI_ISL_535453	?	2020-07-31	Africa	South Africa	KwaZulu-Natal	iLembe	Africa	South Africa	KwaZulu-Natal	genome	29798	Human	23	Female	20B	B.1.1	GR	NHLS-IALCH	KRISP, KZN Research Innovation and Sequencing Platform	Giandhari J et al	https://www.gisaid.org	?	?	15/09/2020
SouthAfrica/KRISP-K002589/2020	ncov	EPI_ISL_535454	?	2020-08-01	Africa	South Africa	KwaZulu-Natal	Ugu	Africa	South Africa	KwaZulu-Natal	genome	29860	Human	20	Male	20B	B.1.1	GR	NHLS-IALCH	KRISP, KZN Research Innovation and Sequencing Platform	Giandhari J et al	https://www.gisaid.org	?	?	15/09/2020
SouthAfrica/KRISP-K002590/2020	ncov	EPI_ISL_535455	?	2020-07-31	Africa	South Africa	KwaZulu-Natal	Ugu	Africa	South Africa	KwaZulu-Natal	genome	29850	Human	67	Female	20B	B.1.1	GR	NHLS-IALCH	KRISP, KZN Research Innovation and Sequencing Platform	Giandhari J et al	https://www.gisaid.org	?	?	15/09/2020
SouthAfrica/KRISP-K002591/2020	ncov	EPI_ISL_535456	?	2020-07-28	Africa	South Africa	KwaZulu-Natal	Ugu	Africa	South Africa	KwaZulu-Natal	genome	29862	Human	38	Female	20A	B.1.5.31	G	NHLS-IALCH	KRISP, KZN Research Innovation and Sequencing Platform	Giandhari J et al	https://www.gisaid.org	?	?	15/09/2020
SouthAfrica/KRISP-K002592/2020	ncov	EPI_ISL_535457	?	2020-07-30	Africa	South Africa	KwaZulu-Natal	iLembe	Africa	South Africa	KwaZulu-Natal	genome	29859	Human	31	Female	20B	B.1.1.206	GR	NHLS-IALCH	KRISP, KZN Research Innovation and Sequencing Platform	Giandhari J et al	https://www.gisaid.org	?	?	15/09/2020
SouthAfrica/KRISP-K002593/2020	ncov	EPI_ISL_535458	?	2020-08-01	Africa	South Africa	KwaZulu-Natal	Ugu	Africa	South Africa	KwaZulu-Natal	genome	29858	Human	24	Male	20B	B.1.1	GR	NHLS-IALCH	KRISP, KZN Research Innovation and Sequencing Platform	Giandhari J et al	https://www.gisaid.org	?	?	15/09/2020
SouthAfrica/KRISP-K002594/2020	ncov	EPI_ISL_535459	?	2020-07-28	Africa	South Africa	KwaZulu-Natal	Ugu	Africa	South Africa	KwaZulu-Natal	genome	29831	Human	65	Female	20B	B.1.1.62	GR	NHLS-IALCH	KRISP, KZN Research Innovation and Sequencing Platform	Giandhari J et al	https://www.gisaid.org	?	?	15/09/2020
SouthAfrica/KRISP-K002595/2020	ncov	EPI_ISL_535460	?	2020-07-29	Africa	South Africa	KwaZulu-Natal	Ugu	Africa	South Africa	KwaZulu-Natal	genome	29856	Human	74	Female	20B	B.1.1.62	GR	NHLS-IALCH	KRISP, KZN Research Innovation and Sequencing Platform	Giandhari J et al	https://www.gisaid.org	?	?	15/09/2020
SouthAfrica/KRISP-K002596/2020	ncov	EPI_ISL_535461	?	2020-07-29	Africa	South Africa	KwaZulu-Natal	Ugu	Africa	South Africa	KwaZulu-Natal	genome	29826	Human	30	Male	20B	B.1.1	GR	NHLS-IALCH	KRISP, KZN Research Innovation and Sequencing Platform	Giandhari J et al	https://www.gisaid.org	?	?	15/09/2020
SouthAfrica/KRISP-K002597/2020	ncov	EPI_ISL_535462	?	2020-07-31	Africa	South Africa	KwaZulu-Natal	iLembe	Africa	South Africa	KwaZulu-Natal	genome	29861	Human	63	Female	20B	B.1.1.206	GR	NHLS-IALCH	KRISP, KZN Research Innovation and Sequencing Platform	Giandhari J et al	https://www.gisaid.org	?	?	15/09/2020
SouthAfrica/KRISP-K002598/2020	ncov	EPI_ISL_535463	?	2020-07-30	Africa	South Africa	KwaZulu-Natal	Ugu	Africa	South Africa	KwaZulu-Natal	genome	29866	Human	72	Male	20B	H.1	GR	NHLS-IALCH	KRISP, KZN Research Innovation and Sequencing Platform	Giandhari J et al	https://www.gisaid.org	?	?	15/09/2020
SouthAfrica/KRISP-K002600/2020	ncov	EPI_ISL_535464	?	2020-07-31	Africa	South Africa	KwaZulu-Natal	iLembe	Africa	South Africa	KwaZulu-Natal	genome	29826	Human	51	Female	20B	B.1.1.34	GR	NHLS-IALCH	KRISP, KZN Research Innovation and Sequencing Platform	Giandhari J et al	https://www.gisaid.org	?	?	15/09/2020
SouthAfrica/KRISP-K002601/2020	ncov	EPI_ISL_535465	?	2020-07-30	Africa	South Africa	KwaZulu-Natal	iLembe	Africa	South Africa	KwaZulu-Natal	genome	29824	Human	54	Female	20B	B.1.1	GR	NHLS-IALCH	KRISP, KZN Research Innovation and Sequencing Platform	Giandhari J et al	https://www.gisaid.org	?	?	15/09/2020
SouthAfrica/KRISP-K002602/2020	ncov	EPI_ISL_535466	?	2020-07-31	Africa	South Africa	KwaZulu-Natal	iLembe	Africa	South Africa	KwaZulu-Natal	genome	29860	Human	33	Female	20B	H.1	GR	NHLS-IALCH	KRISP, KZN Research Innovation and Sequencing Platform	Giandhari J et al	https://www.gisaid.org	?	?	15/09/2020
SouthAfrica/KRISP-K002603/2020	ncov	EPI_ISL_535467	?	2020-07-30	Africa	South Africa	KwaZulu-Natal	iLembe	Africa	South Africa	KwaZulu-Natal	genome	29820	Human	35	Female	20B	B.1.1	GR	NHLS-IALCH	KRISP, KZN Research Innovation and Sequencing Platform	Giandhari J et al	https://www.gisaid.org	?	?	15/09/2020
SouthAfrica/KRISP-K002604/2020	ncov	EPI_ISL_535468	?	2020-07-31	Africa	South Africa	KwaZulu-Natal	iLembe	Africa	South Africa	KwaZulu-Natal	genome	29822	Human	35	Female	20B	H.1	GR	NHLS-IALCH	KRISP, KZN Research Innovation and Sequencing Platform	Giandhari J et al	https://www.gisaid.org	?	?	15/09/2020
SouthAfrica/KRISP-K002605/2020	ncov	EPI_ISL_535469	?	2020-07-30	Africa	South Africa	KwaZulu-Natal	iLembe	Africa	South Africa	KwaZulu-Natal	genome	29858	Human	32	Female	20B	B.1.1.206	GR	NHLS-IALCH	KRISP, KZN Research Innovation and Sequencing Platform	Giandhari J et al	https://www.gisaid.org	?	?	15/09/2020
SouthAfrica/KRISP-K002606/2020	ncov	EPI_ISL_535470	?	2020-07-31	Africa	South Africa	KwaZulu-Natal	iLembe	Africa	South Africa	KwaZulu-Natal	genome	29870	Human	60	Male	20B	B.1.1.257	GR	NHLS-IALCH	KRISP, KZN Research Innovation and Sequencing Platform	Giandhari J et al	https://www.gisaid.org	?	?	15/09/2020
SouthAfrica/KRISP-K002607/2020	ncov	EPI_ISL_535471	?	2020-07-30	Africa	South Africa	KwaZulu-Natal	iLembe	Africa	South Africa	KwaZulu-Natal	genome	29827	Human	51	Male	20B	B.1.1	GR	NHLS-IALCH	KRISP, KZN Research Innovation and Sequencing Platform	Giandhari J et al	https://www.gisaid.org	?	?	15/09/2020
SouthAfrica/KRISP-K002608/2020	ncov	EPI_ISL_535472	?	2020-08-01	Africa	South Africa	KwaZulu-Natal	Ugu	Africa	South Africa	KwaZulu-Natal	genome	29859	Human	27	Male	20A	B.1.5.31	G	NHLS-IALCH	KRISP, KZN Research Innovation and Sequencing Platform	Giandhari J et al	https://www.gisaid.org	?	?	15/09/2020
SouthAfrica/KRISP-K002609/2020	ncov	EPI_ISL_535473	?	2020-07-30	Africa	South Africa	KwaZulu-Natal	Ugu	Africa	South Africa	KwaZulu-Natal	genome	29824	Human	73	Female	20A	B.1.5.16	G	NHLS-IALCH	KRISP, KZN Research Innovation and Sequencing Platform	Giandhari J et al	https://www.gisaid.org	?	?	15/09/2020
SouthAfrica/KRISP-K002610/2020	ncov	EPI_ISL_535474	?	2020-07-31	Africa	South Africa	KwaZulu-Natal	iLembe	Africa	South Africa	KwaZulu-Natal	genome	29831	Human	14	Male	20B	B.1.5	G	NHLS-IALCH	KRISP, KZN Research Innovation and Sequencing Platform	Giandhari J et al	https://www.gisaid.org	?	?	15/09/2020
SouthAfrica/KRISP-K002611/2020	ncov	EPI_ISL_535475	?	2020-07-29	Africa	South Africa	KwaZulu-Natal	Ugu	Africa	South Africa	KwaZulu-Natal	genome	29820	Human	18	Female	20A	B.1	G	NHLS-IALCH	KRISP, KZN Research Innovation and Sequencing Platform	Giandhari J et al	https://www.gisaid.org	?	?	15/09/2020
SouthAfrica/KRISP-K002612/2020	ncov	EPI_ISL_535476	?	2020-07-23	Africa	South Africa	KwaZulu-Natal	Ugu	Africa	South Africa	KwaZulu-Natal	genome	29864	Human	43	Female	20B	C.1	GR	NHLS-IALCH	KRISP, KZN Research Innovation and Sequencing Platform	Giandhari J et al	https://www.gisaid.org	?	?	15/09/2020
SouthAfrica/KRISP-K002613/2020	ncov	EPI_ISL_535477	?	2020-07-28	Africa	South Africa	KwaZulu-Natal	Ugu	Africa	South Africa	KwaZulu-Natal	genome	29853	Human	67	Male	20A	B.1.5.31	G	NHLS-IALCH	KRISP, KZN Research Innovation and Sequencing Platform	Giandhari J et al	https://www.gisaid.org	?	?	15/09/2020
SouthAfrica/KRISP-K002614/2020	ncov	EPI_ISL_535478	?	2020-07-30	Africa	South Africa	KwaZulu-Natal	iLembe	Africa	South Africa	KwaZulu-Natal	genome	29845	Human	46	Female	20A	B.1.5	G	NHLS-IALCH	KRISP, KZN Research Innovation and Sequencing Platform	Giandhari J et al	https://www.gisaid.org	?	?	15/09/2020
SouthAfrica/KRISP-K002615/2020	ncov	EPI_ISL_535479	?	2020-07-31	Africa	South Africa	KwaZulu-Natal	iLembe	Africa	South Africa	KwaZulu-Natal	genome	29818	Human	24	Male	20B	B.1.1.206	GR	NHLS-IALCH	KRISP, KZN Research Innovation and Sequencing Platform	Giandhari J et al	https://www.gisaid.org	?	?	15/09/2020
SouthAfrica/KRISP-K002616/2020	ncov	EPI_ISL_535480	?	2020-08-01	Africa	South Africa	KwaZulu-Natal	iLembe	Africa	South Africa	KwaZulu-Natal	genome	29823	Human	34	Female	20B	B.1.1.56	GR	NHLS-IALCH	KRISP, KZN Research Innovation and Sequencing Platform	Giandhari J et al	https://www.gisaid.org	?	?	15/09/2020
SouthAfrica/KRISP-K002617/2020	ncov	EPI_ISL_535481	?	2020-07-29	Africa	South Africa	KwaZulu-Natal	Ugu	Africa	South Africa	KwaZulu-Natal	genome	29858	Human	58	Female	20B	C.1	GR	NHLS-IALCH	KRISP, KZN Research Innovation and Sequencing Platform	Giandhari J et al	https://www.gisaid.org	?	?	15/09/2020
SouthAfrica/KRISP-K002618/2020	ncov	EPI_ISL_535482	?	2020-07-29	Africa	South Africa	KwaZulu-Natal	Ugu	Africa	South Africa	KwaZulu-Natal	genome	29821	Human	30	Female	20B	B.1.1.273	GR	NHLS-IALCH	KRISP, KZN Research Innovation and Sequencing Platform	Giandhari J et al	https://www.gisaid.org	?	?	15/09/2020
SouthAfrica/KRISP-K002619/2020	ncov	EPI_ISL_535483	?	2020-07-31	Africa	South Africa	KwaZulu-Natal	iLembe	Africa	South Africa	KwaZulu-Natal	genome	29859	Human	3	Female	20B	B.1.1.273	GR	NHLS-IALCH	KRISP, KZN Research Innovation and Sequencing Platform	Giandhari J et al	https://www.gisaid.org	?	?	15/09/2020
SouthAfrica/KRISP-K002621/2020	ncov	EPI_ISL_535484	?	2020-07-30	Africa	South Africa	KwaZulu-Natal	iLembe	Africa	South Africa	KwaZulu-Natal	genome	29866	Human	21	Male	20B	B.1.1	GR	NHLS-IALCH	KRISP, KZN Research Innovation and Sequencing Platform	Giandhari J et al	https://www.gisaid.org	?	?	15/09/2020
SouthAfrica/KRISP-K002622/2020	ncov	EPI_ISL_535485	?	2020-07-31	Africa	South Africa	KwaZulu-Natal	iLembe	Africa	South Africa	KwaZulu-Natal	genome	29821	Human	83	Male	20B	H.1	GR	NHLS-IALCH	KRISP, KZN Research Innovation and Sequencing Platform	Giandhari J et al	https://www.gisaid.org	?	?	15/09/2020
SouthAfrica/KRISP-K002623/2020	ncov	EPI_ISL_535486	?	2020-08-01	Africa	South Africa	KwaZulu-Natal	King Cetshwayo	Africa	South Africa	KwaZulu-Natal	genome	29819	Human	33	Female	20A	B.1	G	NHLS-IALCH	KRISP, KZN Research Innovation and Sequencing Platform	Giandhari J et al	https://www.gisaid.org	?	?	15/09/2020
SouthAfrica/KRISP-K002624/2020	ncov	EPI_ISL_535487	?	2020-08-01	Africa	South Africa	KwaZulu-Natal	iLembe	Africa	South Africa	KwaZulu-Natal	genome	29861	Human	22	Male	20B	B.1.1.206	GR	NHLS-IALCH	KRISP, KZN Research Innovation and Sequencing Platform	Giandhari J et al	https://www.gisaid.org	?	?	15/09/2020
SouthAfrica/KRISP-K002625/2020	ncov	EPI_ISL_535488	?	2020-07-29	Africa	South Africa	KwaZulu-Natal	Ugu	Africa	South Africa	KwaZulu-Natal	genome	29818	Human	27	Female	20B	B.1.1	GR	NHLS-IALCH	KRISP, KZN Research Innovation and Sequencing Platform	Giandhari J et al	https://www.gisaid.org	?	?	15/09/2020
SouthAfrica/KRISP-K002626/2020	ncov	EPI_ISL_535496	?	2020-08-01	Africa	South Africa	KwaZulu-Natal	Ugu	Africa	South Africa	KwaZulu-Natal	genome	29827	Human	52	Male	20B	B.1.1	GR	NHLS-IALCH	KRISP, KZN Research Innovation and Sequencing Platform	Giandhari J et al	https://www.gisaid.org	?	?	15/09/2020
SouthAfrica/KRISP-K002627/2020	ncov	EPI_ISL_535497	?	2020-07-31	Africa	South Africa	KwaZulu-Natal	iLembe	Africa	South Africa	KwaZulu-Natal	genome	29832	Human	63	Female	20B	B.1.1.46	GR	NHLS-IALCH	KRISP, KZN Research Innovation and Sequencing Platform	Giandhari J et al	https://www.gisaid.org	?	?	15/09/2020
SouthAfrica/KRISP-K002628/2020	ncov	EPI_ISL_535498	?	2020-07-27	Africa	South Africa	KwaZulu-Natal	King Cetshwayo	Africa	South Africa	KwaZulu-Natal	genome	29830	Human	18	Female	20B	H.1	GR	NHLS-IALCH	KRISP, KZN Research Innovation and Sequencing Platform	Giandhari J et al	https://www.gisaid.org	?	?	15/09/2020
SouthAfrica/KRISP-K002629/2020	ncov	EPI_ISL_535499	?	2020-07-31	Africa	South Africa	KwaZulu-Natal	iLembe	Africa	South Africa	KwaZulu-Natal	genome	29857	Human	38	Female	20B	C.9	GR	NHLS-IALCH	KRISP, KZN Research Innovation and Sequencing Platform	Giandhari J et al	https://www.gisaid.org	?	?	15/09/2020
SouthAfrica/KRISP-K002630/2020	ncov	EPI_ISL_535500	?	2020-07-31	Africa	South Africa	KwaZulu-Natal	iLembe	Africa	South Africa	KwaZulu-Natal	genome	29854	Human	54	Female	20B	H.1	GR	NHLS-IALCH	KRISP, KZN Research Innovation and Sequencing Platform	Giandhari J et al	https://www.gisaid.org	?	?	15/09/2020
SouthAfrica/KRISP-K002631/2020	ncov	EPI_ISL_535501	?	2020-08-02	Africa	South Africa	KwaZulu-Natal	Ugu	Africa	South Africa	KwaZulu-Natal	genome	29819	Human	36	Female	20B	H.1	GR	NHLS-IALCH	KRISP, KZN Research Innovation and Sequencing Platform	Giandhari J et al	https://www.gisaid.org	?	?	15/09/2020
SouthAfrica/KRISP-K002632/2020	ncov	EPI_ISL_535502	?	2020-07-31	Africa	South Africa	KwaZulu-Natal	iLembe	Africa	South Africa	KwaZulu-Natal	genome	29860	Human	37	Male	20B	B.1.1.62	GR	NHLS-IALCH	KRISP, KZN Research Innovation and Sequencing Platform	Giandhari J et al	https://www.gisaid.org	?	?	15/09/2020
SouthAfrica/KRISP-K002633/2020	ncov	EPI_ISL_535503	?	2020-08-03	Africa	South Africa	KwaZulu-Natal	iLembe	Africa	South Africa	KwaZulu-Natal	genome	29876	Human	34	Female	20B	B.1.1.206	GR	NHLS-IALCH	KRISP, KZN Research Innovation and Sequencing Platform	Giandhari J et al	https://www.gisaid.org	?	?	15/09/2020
SouthAfrica/KRISP-K002634/2020	ncov	EPI_ISL_535504	?	2020-08-03	Africa	South Africa	KwaZulu-Natal	iLembe	Africa	South Africa	KwaZulu-Natal	genome	29861	Human	56	Female	20B	B.1.1.273	GR	NHLS-IALCH	KRISP, KZN Research Innovation and Sequencing Platform	Giandhari J et al	https://www.gisaid.org	?	?	15/09/2020
SouthAfrica/KRISP-K002635/2020	ncov	EPI_ISL_535505	?	2020-08-04	Africa	South Africa	KwaZulu-Natal	iLembe	Africa	South Africa	KwaZulu-Natal	genome	29826	Human	2	Male	20B	B.1.1.40	GR	NHLS-IALCH	KRISP, KZN Research Innovation and Sequencing Platform	Giandhari J et al	https://www.gisaid.org	?	?	15/09/2020
SouthAfrica/KRISP-K002636/2020	ncov	EPI_ISL_535506	?	2020-08-02	Africa	South Africa	KwaZulu-Natal	iLembe	Africa	South Africa	KwaZulu-Natal	genome	29851	Human	37	Female	20B	C.1	GR	NHLS-IALCH	KRISP, KZN Research Innovation and Sequencing Platform	Giandhari J et al	https://www.gisaid.org	?	?	15/09/2020
SouthAfrica/KRISP-K002637/2020	ncov	EPI_ISL_535507	?	2020-08-02	Africa	South Africa	KwaZulu-Natal	iLembe	Africa	South Africa	KwaZulu-Natal	genome	29803	Human	31	Male	20B	B.1.1	GR	NHLS-IALCH	KRISP, KZN Research Innovation and Sequencing Platform	Giandhari J et al	https://www.gisaid.org	?	?	15/09/2020
SouthAfrica/KRISP-K002638/2020	ncov	EPI_ISL_535508	?	2020-08-04	Africa	South Africa	KwaZulu-Natal	iLembe	Africa	South Africa	KwaZulu-Natal	genome	29849	Human	19	Female	20B	B.1.1.54	GR	NHLS-IALCH	KRISP, KZN Research Innovation and Sequencing Platform	Giandhari J et al	https://www.gisaid.org	?	?	15/09/2020
SouthAfrica/KRISP-K002639/2020	ncov	EPI_ISL_535509	?	2020-08-03	Africa	South Africa	KwaZulu-Natal	iLembe	Africa	South Africa	KwaZulu-Natal	genome	29818	Human	39	Male	20B	B.1.1.34	GR	NHLS-IALCH	KRISP, KZN Research Innovation and Sequencing Platform	Giandhari J et al	https://www.gisaid.org	?	?	15/09/2020
SouthAfrica/KRISP-K002640/2020	ncov	EPI_ISL_535510	?	2020-08-04	Africa	South Africa	KwaZulu-Natal	iLembe	Africa	South Africa	KwaZulu-Natal	genome	29816	Human	12	Male	20B	B.1.1.206	GR	NHLS-IALCH	KRISP, KZN Research Innovation and Sequencing Platform	Giandhari J et al	https://www.gisaid.org	?	?	15/09/2020
SouthAfrica/KRISP-K002641/2020	ncov	EPI_ISL_535511	?	2020-08-02	Africa	South Africa	KwaZulu-Natal	iLembe	Africa	South Africa	KwaZulu-Natal	genome	29849	Human	13	Female	20B	B.1.1.34	GR	NHLS-IALCH	KRISP, KZN Research Innovation and Sequencing Platform	Giandhari J et al	https://www.gisaid.org	?	?	15/09/2020
SouthAfrica/KRISP-K002642/2020	ncov	EPI_ISL_535512	?	2020-08-02	Africa	South Africa	KwaZulu-Natal	iLembe	Africa	South Africa	KwaZulu-Natal	genome	29858	Human	?	Male	20B	B.1.1.273	GR	NHLS-IALCH	KRISP, KZN Research Innovation and Sequencing Platform	Giandhari J et al	https://www.gisaid.org	?	?	15/09/2020
SouthAfrica/KRISP-K002643/2020	ncov	EPI_ISL_535513	?	2020-08-01	Africa	South Africa	KwaZulu-Natal	iLembe	Africa	South Africa	KwaZulu-Natal	genome	29852	Human	53	Female	20B	B.1.1.206	GR	NHLS-IALCH	KRISP, KZN Research Innovation and Sequencing Platform	Giandhari J et al	https://www.gisaid.org	?	?	15/09/2020
SouthAfrica/KRISP-K002644/2020	ncov	EPI_ISL_535514	?	2020-08-02	Africa	South Africa	KwaZulu-Natal	iLembe	Africa	South Africa	KwaZulu-Natal	genome	29823	Human	57	Female	20B	B.1.1.206	GR	NHLS-IALCH	KRISP, KZN Research Innovation and Sequencing Platform	Giandhari J et al	https://www.gisaid.org	?	?	15/09/2020
SouthAfrica/KRISP-K002645/2020	ncov	EPI_ISL_535515	?	2020-08-01	Africa	South Africa	KwaZulu-Natal	iLembe	Africa	South Africa	KwaZulu-Natal	genome	29827	Human	3	Male	20B	B.1.1	GR	NHLS-IALCH	KRISP, KZN Research Innovation and Sequencing Platform	Giandhari J et al	https://www.gisaid.org	?	?	15/09/2020
SouthAfrica/KRISP-K002646/2020	ncov	EPI_ISL_535516	?	2020-08-03	Africa	South Africa	KwaZulu-Natal	iLembe	Africa	South Africa	KwaZulu-Natal	genome	29851	Human	38	Female	20B	B.1.1.34	GR	NHLS-IALCH	KRISP, KZN Research Innovation and Sequencing Platform	Giandhari J et al	https://www.gisaid.org	?	?	15/09/2020
SouthAfrica/KRISP-K002647/2020	ncov	EPI_ISL_535517	?	2020-08-04	Africa	South Africa	KwaZulu-Natal	iLembe	Africa	South Africa	KwaZulu-Natal	genome	29799	Human	30	Female	20B	B.1.1	GR	NHLS-IALCH	KRISP, KZN Research Innovation and Sequencing Platform	Giandhari J et al	https://www.gisaid.org	?	?	15/09/2020
SouthAfrica/KRISP-K002648/2020	ncov	EPI_ISL_535518	?	2020-08-04	Africa	South Africa	KwaZulu-Natal	iLembe	Africa	South Africa	KwaZulu-Natal	genome	29816	Human	2	Female	20B	B.1.1.54	GR	NHLS-IALCH	KRISP, KZN Research Innovation and Sequencing Platform	Giandhari J et al	https://www.gisaid.org	?	?	15/09/2020
SouthAfrica/KRISP-K002649/2020	ncov	EPI_ISL_535519	?	2020-08-02	Africa	South Africa	KwaZulu-Natal	iLembe	Africa	South Africa	KwaZulu-Natal	genome	29823	Human	36	Female	20B	B.1.1.34	GR	NHLS-IALCH	KRISP, KZN Research Innovation and Sequencing Platform	Giandhari J et al	https://www.gisaid.org	?	?	15/09/2020
SouthAfrica/KRISP-K002650/2020	ncov	EPI_ISL_535520	?	2020-08-03	Africa	South Africa	KwaZulu-Natal	iLembe	Africa	South Africa	KwaZulu-Natal	genome	29851	Human	53	Male	20B	H.1	GR	NHLS-IALCH	KRISP, KZN Research Innovation and Sequencing Platform	Giandhari J et al	https://www.gisaid.org	?	?	15/09/2020
SouthAfrica/KRISP-K002651/2020	ncov	EPI_ISL_535521	?	2020-08-04	Africa	South Africa	KwaZulu-Natal	iLembe	Africa	South Africa	KwaZulu-Natal	genome	29831	Human	62	Female	20B	B.1.1	GR	NHLS-IALCH	KRISP, KZN Research Innovation and Sequencing Platform	Giandhari J et al	https://www.gisaid.org	?	?	15/09/2020
SouthAfrica/KRISP-K002653/2020	ncov	EPI_ISL_535522	?	2020-08-02	Africa	South Africa	KwaZulu-Natal	iLembe	Africa	South Africa	KwaZulu-Natal	genome	29830	Human	37	Male	20B	B.1.1	GR	NHLS-IALCH	KRISP, KZN Research Innovation and Sequencing Platform	Giandhari J et al	https://www.gisaid.org	?	?	15/09/2020
SouthAfrica/KRISP-K002655/2020	ncov	EPI_ISL_535523	?	2020-08-03	Africa	South Africa	KwaZulu-Natal	iLembe	Africa	South Africa	KwaZulu-Natal	genome	29826	Human	34	Female	20B	C.9	GR	NHLS-IALCH	KRISP, KZN Research Innovation and Sequencing Platform	Giandhari J et al	https://www.gisaid.org	?	?	15/09/2020
SouthAfrica/KRISP-K002656/2020	ncov	EPI_ISL_535524	?	2020-08-03	Africa	South Africa	KwaZulu-Natal	iLembe	Africa	South Africa	KwaZulu-Natal	genome	29642	Human	38	Female	20A	B.1.98	G	NHLS-IALCH	KRISP, KZN Research Innovation and Sequencing Platform	Giandhari J et al	https://www.gisaid.org	?	?	15/09/2020
SouthAfrica/KRISP-K002657/2020	ncov	EPI_ISL_535525	?	2020-08-03	Africa	South Africa	KwaZulu-Natal	King Cetshwayo	Africa	South Africa	KwaZulu-Natal	genome	29826	Human	37	Female	20B	B.1.1.1	GR	NHLS-IALCH	KRISP, KZN Research Innovation and Sequencing Platform	Giandhari J et al	https://www.gisaid.org	?	?	15/09/2020
SouthAfrica/KRISP-K002658/2020	ncov	EPI_ISL_535526	?	2020-08-03	Africa	South Africa	KwaZulu-Natal	iLembe	Africa	South Africa	KwaZulu-Natal	genome	29819	Human	37	Female	20B	B.1.1.56	GR	NHLS-IALCH	KRISP, KZN Research Innovation and Sequencing Platform	Giandhari J et al	https://www.gisaid.org	?	?	15/09/2020
SouthAfrica/KRISP-K002659/2020	ncov	EPI_ISL_535527	?	2020-08-03	Africa	South Africa	KwaZulu-Natal	iLembe	Africa	South Africa	KwaZulu-Natal	genome	29824	Human	19	Female	20B	C.9	GR	NHLS-IALCH	KRISP, KZN Research Innovation and Sequencing Platform	Giandhari J et al	https://www.gisaid.org	?	?	15/09/2020
SouthAfrica/KRISP-K002660/2020	ncov	EPI_ISL_535528	?	2020-08-03	Africa	South Africa	KwaZulu-Natal	iLembe	Africa	South Africa	KwaZulu-Natal	genome	29815	Human	13	Male	20B	B.1.1.316	GR	NHLS-IALCH	KRISP, KZN Research Innovation and Sequencing Platform	Giandhari J et al	https://www.gisaid.org	?	?	15/09/2020
SouthAfrica/KRISP-K002661/2020	ncov	EPI_ISL_535529	?	2020-08-03	Africa	South Africa	KwaZulu-Natal	iLembe	Africa	South Africa	KwaZulu-Natal	genome	29846	Human	27	Female	20B	C.9	GR	NHLS-IALCH	KRISP, KZN Research Innovation and Sequencing Platform	Giandhari J et al	https://www.gisaid.org	?	?	15/09/2020
SouthAfrica/KRISP-K002664/2020	ncov	EPI_ISL_535530	?	2020-08-02	Africa	South Africa	KwaZulu-Natal	King Cetshwayo	Africa	South Africa	KwaZulu-Natal	genome	29823	Human	39	Female	20A	B.1.5	G	NHLS-IALCH	KRISP, KZN Research Innovation and Sequencing Platform	Giandhari J et al	https://www.gisaid.org	?	?	15/09/2020
SouthAfrica/KRISP-K002665/2020	ncov	EPI_ISL_535531	?	2020-08-03	Africa	South Africa	KwaZulu-Natal	King Cetshwayo	Africa	South Africa	KwaZulu-Natal	genome	29856	Human	49	Female	20B	C.1	GR	NHLS-IALCH	KRISP, KZN Research Innovation and Sequencing Platform	Giandhari J et al	https://www.gisaid.org	?	?	15/09/2020
SouthAfrica/KRISP-K002666/2020	ncov	EPI_ISL_535532	?	2020-08-01	Africa	South Africa	KwaZulu-Natal	uMkhanyakude	Africa	South Africa	KwaZulu-Natal	genome	29815	Human	40	Male	20B	B.1.1	GR	NHLS-IALCH	KRISP, KZN Research Innovation and Sequencing Platform	Giandhari J et al	https://www.gisaid.org	?	?	15/09/2020
SouthAfrica/KRISP-K002667/2020	ncov	EPI_ISL_535533	?	2020-08-04	Africa	South Africa	KwaZulu-Natal	iLembe	Africa	South Africa	KwaZulu-Natal	genome	29820	Human	54	Female	20B	B.1.1	GR	NHLS-IALCH	KRISP, KZN Research Innovation and Sequencing Platform	Giandhari J et al	https://www.gisaid.org	?	?	15/09/2020
SouthAfrica/KRISP-K002668/2020	ncov	EPI_ISL_535534	?	2020-08-01	Africa	South Africa	KwaZulu-Natal	iLembe	Africa	South Africa	KwaZulu-Natal	genome	29859	Human	3	Female	20B	B.1.1	GR	NHLS-IALCH	KRISP, KZN Research Innovation and Sequencing Platform	Giandhari J et al	https://www.gisaid.org	?	?	15/09/2020
SouthAfrica/KRISP-K002669/2020	ncov	EPI_ISL_535535	?	2020-08-03	Africa	South Africa	KwaZulu-Natal	uMkhanyakude	Africa	South Africa	KwaZulu-Natal	genome	29807	Human	37	Female	20A	B.1.5	G	NHLS-IALCH	KRISP, KZN Research Innovation and Sequencing Platform	Giandhari J et al	https://www.gisaid.org	?	?	15/09/2020
SouthAfrica/KRISP-K002670/2020	ncov	EPI_ISL_535536	?	2020-08-02	Africa	South Africa	KwaZulu-Natal	uMkhanyakude	Africa	South Africa	KwaZulu-Natal	genome	29859	Human	30	Male	20B	B.1.1.206	GR	NHLS-IALCH	KRISP, KZN Research Innovation and Sequencing Platform	Giandhari J et al	https://www.gisaid.org	?	?	15/09/2020
SouthAfrica/KRISP-K002671/2020	ncov	EPI_ISL_535537	?	2020-08-02	Africa	South Africa	KwaZulu-Natal	uMkhanyakude	Africa	South Africa	KwaZulu-Natal	genome	29821	Human	47	Female	20A	B.1	G	NHLS-IALCH	KRISP, KZN Research Innovation and Sequencing Platform	Giandhari J et al	https://www.gisaid.org	?	?	15/09/2020
SouthAfrica/KRISP-K002672/2020	ncov	EPI_ISL_535538	?	2020-08-03	Africa	South Africa	KwaZulu-Natal	iLembe	Africa	South Africa	KwaZulu-Natal	genome	29657	Human	84	Female	20B	B.1.1.206	GR	NHLS-IALCH	KRISP, KZN Research Innovation and Sequencing Platform	Giandhari J et al	https://www.gisaid.org	?	?	15/09/2020
SouthAfrica/KRISP-K002673/2020	ncov	EPI_ISL_535539	?	2020-08-01	Africa	South Africa	KwaZulu-Natal	uMkhanyakude	Africa	South Africa	KwaZulu-Natal	genome	29839	Human	27	Male	20B	B.1.1.254	GR	NHLS-IALCH	KRISP, KZN Research Innovation and Sequencing Platform	Giandhari J et al	https://www.gisaid.org	?	?	15/09/2020
SouthAfrica/KRISP-K002675/2020	ncov	EPI_ISL_535540	?	2020-08-03	Africa	South Africa	KwaZulu-Natal	iLembe	Africa	South Africa	KwaZulu-Natal	genome	29818	Human	46	Female	20B	B.1.1.1	GR	NHLS-IALCH	KRISP, KZN Research Innovation and Sequencing Platform	Giandhari J et al	https://www.gisaid.org	?	?	15/09/2020
SouthAfrica/KRISP-K002676/2020	ncov	EPI_ISL_535541	?	2020-08-02	Africa	South Africa	KwaZulu-Natal	King Cetshwayo	Africa	South Africa	KwaZulu-Natal	genome	29850	Human	46	Male	20B	C.1	GR	NHLS-IALCH	KRISP, KZN Research Innovation and Sequencing Platform	Giandhari J et al	https://www.gisaid.org	?	?	15/09/2020
SouthAfrica/KRISP-K002678/2020	ncov	EPI_ISL_535542	?	2020-08-03	Africa	South Africa	KwaZulu-Natal	uMkhanyakude	Africa	South Africa	KwaZulu-Natal	genome	29859	Human	29	Female	20B	B.1.1.254	GR	NHLS-IALCH	KRISP, KZN Research Innovation and Sequencing Platform	Giandhari J et al	https://www.gisaid.org	?	?	15/09/2020
SouthAfrica/KRISP-K002679/2020	ncov	EPI_ISL_535543	?	2020-08-02	Africa	South Africa	KwaZulu-Natal	King Cetshwayo	Africa	South Africa	KwaZulu-Natal	genome	29819	Human	30	Female	20B	B.1.1.273	GR	NHLS-IALCH	KRISP, KZN Research Innovation and Sequencing Platform	Giandhari J et al	https://www.gisaid.org	?	?	15/09/2020
SouthAfrica/KRISP-K002680/2020	ncov	EPI_ISL_535544	?	2020-08-03	Africa	South Africa	KwaZulu-Natal	King Cetshwayo	Africa	South Africa	KwaZulu-Natal	genome	29829	Human	46	Female	20B	B.1.1	GR	NHLS-IALCH	KRISP, KZN Research Innovation and Sequencing Platform	Giandhari J et al	https://www.gisaid.org	?	?	15/09/2020
SouthAfrica/KRISP-K002681/2020	ncov	EPI_ISL_535545	?	2020-08-01	Africa	South Africa	KwaZulu-Natal	uMkhanyakude	Africa	South Africa	KwaZulu-Natal	genome	29860	Human	38	Female	20B	B.1.1.254	GR	NHLS-IALCH	KRISP, KZN Research Innovation and Sequencing Platform	Giandhari J et al	https://www.gisaid.org	?	?	15/09/2020
SouthAfrica/KRISP-K002682/2020	ncov	EPI_ISL_535546	?	2020-08-01	Africa	South Africa	KwaZulu-Natal	King Cetshwayo	Africa	South Africa	KwaZulu-Natal	genome	29849	Human	36	Male	20B	B.1.1.55	GR	NHLS-IALCH	KRISP, KZN Research Innovation and Sequencing Platform	Giandhari J et al	https://www.gisaid.org	?	?	15/09/2020
SouthAfrica/KRISP-K002684/2020	ncov	EPI_ISL_535547	?	2020-08-01	Africa	South Africa	KwaZulu-Natal	uMkhanyakude	Africa	South Africa	KwaZulu-Natal	genome	29852	Human	24	Male	20B	B.1.1	GR	NHLS-IALCH	KRISP, KZN Research Innovation and Sequencing Platform	Giandhari J et al	https://www.gisaid.org	?	?	15/09/2020
SouthAfrica/KRISP-K002685/2020	ncov	EPI_ISL_535548	?	2020-08-02	Africa	South Africa	KwaZulu-Natal	King Cetshwayo	Africa	South Africa	KwaZulu-Natal	genome	29818	Human	69	Male	20B	B.1.1	GR	NHLS-IALCH	KRISP, KZN Research Innovation and Sequencing Platform	Giandhari J et al	https://www.gisaid.org	?	?	15/09/2020
SouthAfrica/KRISP-K002686/2020	ncov	EPI_ISL_535549	?	2020-08-04	Africa	South Africa	KwaZulu-Natal	iLembe	Africa	South Africa	KwaZulu-Natal	genome	29813	Human	14	Female	20B	B.1.1.273	GR	NHLS-IALCH	KRISP, KZN Research Innovation and Sequencing Platform	Giandhari J et al	https://www.gisaid.org	?	?	15/09/2020
SouthAfrica/KRISP-K002687/2020	ncov	EPI_ISL_535550	?	2020-08-03	Africa	South Africa	KwaZulu-Natal	King Cetshwayo	Africa	South Africa	KwaZulu-Natal	genome	29825	Human	27	Female	20B	B.1.1	GR	NHLS-IALCH	KRISP, KZN Research Innovation and Sequencing Platform	Giandhari J et al	https://www.gisaid.org	?	?	15/09/2020
SouthAfrica/KRISP-K002688/2020	ncov	EPI_ISL_535551	?	2020-08-03	Africa	South Africa	KwaZulu-Natal	King Cetshwayo	Africa	South Africa	KwaZulu-Natal	genome	29818	Human	70	Female	20B	B.1.1	GR	NHLS-IALCH	KRISP, KZN Research Innovation and Sequencing Platform	Giandhari J et al	https://www.gisaid.org	?	?	15/09/2020
SouthAfrica/KRISP-K002690/2020	ncov	EPI_ISL_535552	?	2020-07-27	Africa	South Africa	KwaZulu-Natal	eThekwini	Africa	South Africa	KwaZulu-Natal	genome	29857	Human	37	?	20B	B.1.1.273	GR	NHLS-IALCH	KRISP, KZN Research Innovation and Sequencing Platform	Giandhari J et al	https://www.gisaid.org	?	?	15/09/2020
SouthAfrica/KRISP-K002691/2020	ncov	EPI_ISL_535553	?	2020-07-27	Africa	South Africa	KwaZulu-Natal	eThekwini	Africa	South Africa	KwaZulu-Natal	genome	29864	Human	?	?	20B	B.1.1.206	GR	NHLS-IALCH	KRISP, KZN Research Innovation and Sequencing Platform	Giandhari J et al	https://www.gisaid.org	?	?	15/09/2020
SouthAfrica/KRISP-K002692/2020	ncov	EPI_ISL_535554	?	2020-07-27	Africa	South Africa	KwaZulu-Natal	eThekwini	Africa	South Africa	KwaZulu-Natal	genome	29822	Human	?	?	20B	B.1.1.206	GR	NHLS-IALCH	KRISP, KZN Research Innovation and Sequencing Platform	Giandhari J et al	https://www.gisaid.org	?	?	15/09/2020
SouthAfrica/KRISP-K002693/2020	ncov	EPI_ISL_535555	?	2020-07-27	Africa	South Africa	KwaZulu-Natal	eThekwini	Africa	South Africa	KwaZulu-Natal	genome	29860	Human	?	?	20B	C.2	GR	NHLS-IALCH	KRISP, KZN Research Innovation and Sequencing Platform	Giandhari J et al	https://www.gisaid.org	?	?	15/09/2020
SouthAfrica/KRISP-K002694/2020	ncov	EPI_ISL_535556	?	2020-07-27	Africa	South Africa	KwaZulu-Natal	eThekwini	Africa	South Africa	KwaZulu-Natal	genome	29821	Human	?	?	20B	B.1.1.273	GR	NHLS-IALCH	KRISP, KZN Research Innovation and Sequencing Platform	Giandhari J et al	https://www.gisaid.org	?	?	15/09/2020
SouthAfrica/KRISP-K002696/2020	ncov	EPI_ISL_535557	?	2020-07-27	Africa	South Africa	KwaZulu-Natal	eThekwini	Africa	South Africa	KwaZulu-Natal	genome	29892	Human	?	?	20B	B.1.1	GR	NHLS-IALCH	KRISP, KZN Research Innovation and Sequencing Platform	Giandhari J et al	https://www.gisaid.org	?	?	15/09/2020
SouthAfrica/KRISP-K002697/2020	ncov	EPI_ISL_535558	?	2020-07-27	Africa	South Africa	KwaZulu-Natal	eThekwini	Africa	South Africa	KwaZulu-Natal	genome	29852	Human	?	?	20B	B.1.1	GR	NHLS-IALCH	KRISP, KZN Research Innovation and Sequencing Platform	Giandhari J et al	https://www.gisaid.org	?	?	15/09/2020
SouthAfrica/KRISP-K002698/2020	ncov	EPI_ISL_535559	?	2020-07-30	Africa	South Africa	KwaZulu-Natal	eThekwini	Africa	South Africa	KwaZulu-Natal	genome	29863	Human	49	?	20B	B.1.1.206	GR	NHLS-IALCH	KRISP, KZN Research Innovation and Sequencing Platform	Giandhari J et al	https://www.gisaid.org	?	?	15/09/2020
SouthAfrica/KRISP-K002699/2020	ncov	EPI_ISL_535560	?	2020-07-30	Africa	South Africa	KwaZulu-Natal	eThekwini	Africa	South Africa	KwaZulu-Natal	genome	29847	Human	62	?	20B	C.1	GR	NHLS-IALCH	KRISP, KZN Research Innovation and Sequencing Platform	Giandhari J et al	https://www.gisaid.org	?	?	15/09/2020
SouthAfrica/KRISP-K002700/2020	ncov	EPI_ISL_535561	?	2020-07-30	Africa	South Africa	KwaZulu-Natal	eThekwini	Africa	South Africa	KwaZulu-Natal	genome	29824	Human	1	?	20B	B.1.1.206	GR	NHLS-IALCH	KRISP, KZN Research Innovation and Sequencing Platform	Giandhari J et al	https://www.gisaid.org	?	?	15/09/2020
SouthAfrica/KRISP-K002702/2020	ncov	EPI_ISL_535562	?	2020-07-30	Africa	South Africa	KwaZulu-Natal	eThekwini	Africa	South Africa	KwaZulu-Natal	genome	29858	Human	37	?	20B	B.1.1.273	GR	NHLS-IALCH	KRISP, KZN Research Innovation and Sequencing Platform	Giandhari J et al	https://www.gisaid.org	?	?	15/09/2020
SouthAfrica/KRISP-K002703/2020	ncov	EPI_ISL_535563	?	2020-07-30	Africa	South Africa	KwaZulu-Natal	eThekwini	Africa	South Africa	KwaZulu-Natal	genome	29836	Human	48	?	20B	B.1.1.273	GR	NHLS-IALCH	KRISP, KZN Research Innovation and Sequencing Platform	Giandhari J et al	https://www.gisaid.org	?	?	15/09/2020
SouthAfrica/KRISP-K002704/2020	ncov	EPI_ISL_535564	?	2020-07-30	Africa	South Africa	KwaZulu-Natal	eThekwini	Africa	South Africa	KwaZulu-Natal	genome	29875	Human	29	?	20B	B.1.1.10	GR	NHLS-IALCH	KRISP, KZN Research Innovation and Sequencing Platform	Giandhari J et al	https://www.gisaid.org	?	?	15/09/2020
SouthAfrica/KRISP-K002706/2020	ncov	EPI_ISL_535565	?	2020-07-30	Africa	South Africa	KwaZulu-Natal	eThekwini	Africa	South Africa	KwaZulu-Natal	genome	29858	Human	52	?	20B	B.1.1	GR	NHLS-IALCH	KRISP, KZN Research Innovation and Sequencing Platform	Giandhari J et al	https://www.gisaid.org	?	?	15/09/2020
SouthAfrica/KRISP-K002707/2020	ncov	EPI_ISL_535566	?	2020-07-30	Africa	South Africa	KwaZulu-Natal	eThekwini	Africa	South Africa	KwaZulu-Natal	genome	29830	Human	34	?	20B	B.1.1.206	GR	NHLS-IALCH	KRISP, KZN Research Innovation and Sequencing Platform	Giandhari J et al	https://www.gisaid.org	?	?	15/09/2020
SouthAfrica/KRISP-K002708/2020	ncov	EPI_ISL_535567	?	2020-07-30	Africa	South Africa	KwaZulu-Natal	eThekwini	Africa	South Africa	KwaZulu-Natal	genome	29861	Human	63	?	20B	C.1	GR	NHLS-IALCH	KRISP, KZN Research Innovation and Sequencing Platform	Giandhari J et al	https://www.gisaid.org	?	?	15/09/2020
SouthAfrica/KRISP-K002709/2020	ncov	EPI_ISL_535568	?	2020-07-30	Africa	South Africa	KwaZulu-Natal	eThekwini	Africa	South Africa	KwaZulu-Natal	genome	29852	Human	39	?	20B	H.1	GR	NHLS-IALCH	KRISP, KZN Research Innovation and Sequencing Platform	Giandhari J et al	https://www.gisaid.org	?	?	15/09/2020
SouthAfrica/KRISP-K002710/2020	ncov	EPI_ISL_535569	?	2020-07-30	Africa	South Africa	KwaZulu-Natal	eThekwini	Africa	South Africa	KwaZulu-Natal	genome	29825	Human	35	?	20B	B.1.1.99	GR	NHLS-IALCH	KRISP, KZN Research Innovation and Sequencing Platform	Giandhari J et al	https://www.gisaid.org	?	?	15/09/2020
SouthAfrica/KRISP-K002711/2020	ncov	EPI_ISL_535570	?	2020-07-30	Africa	South Africa	KwaZulu-Natal	eThekwini	Africa	South Africa	KwaZulu-Natal	genome	29860	Human	28	?	20B	B.1.1.273	GR	NHLS-IALCH	KRISP, KZN Research Innovation and Sequencing Platform	Giandhari J et al	https://www.gisaid.org	?	?	15/09/2020
SouthAfrica/KRISP-K002712/2020	ncov	EPI_ISL_535571	?	2020-07-30	Africa	South Africa	KwaZulu-Natal	eThekwini	Africa	South Africa	KwaZulu-Natal	genome	29831	Human	?	?	20B	B.1.1.84	GR	NHLS-IALCH	KRISP, KZN Research Innovation and Sequencing Platform	Giandhari J et al	https://www.gisaid.org	?	?	15/09/2020
SouthAfrica/KRISP-K002715/2020	ncov	EPI_ISL_535572	?	2020-07-30	Africa	South Africa	KwaZulu-Natal	eThekwini	Africa	South Africa	KwaZulu-Natal	genome	29865	Human	?	?	20B	B.1.1	GR	NHLS-IALCH	KRISP, KZN Research Innovation and Sequencing Platform	Giandhari J et al	https://www.gisaid.org	?	?	15/09/2020
SouthAfrica/KRISP-K002717/2020	ncov	EPI_ISL_529720	?	2020-08-14	Africa	South Africa	KwaZulu-Natal	Amajuba	Africa	South Africa	KwaZulu-Natal	genome	29869	Human	54	Female	20B	B.1.1.64	GR	NHLS-IALCH	KRISP, KZN Research Innovation and Sequencing Platform	Giandhari J et al	https://www.gisaid.org	?	?	10/09/2020
SouthAfrica/KRISP-K002720/2020	ncov	EPI_ISL_529721	?	2020-08-16	Africa	South Africa	KwaZulu-Natal	King Cetshwayo	Africa	South Africa	KwaZulu-Natal	genome	29819	Human	31	Female	20B	C.1	GR	NHLS-IALCH	KRISP, KZN Research Innovation and Sequencing Platform	Giandhari J et al	https://www.gisaid.org	?	?	10/09/2020
SouthAfrica/KRISP-K002721/2020	ncov	EPI_ISL_529722	?	2020-08-14	Africa	South Africa	KwaZulu-Natal	Amajuba	Africa	South Africa	KwaZulu-Natal	genome	29663	Human	10	Female	20B	B.1.1.1	GR	NHLS-IALCH	KRISP, KZN Research Innovation and Sequencing Platform	Giandhari J et al	https://www.gisaid.org	?	?	10/09/2020
SouthAfrica/KRISP-K002722/2020	ncov	EPI_ISL_529723	?	2020-08-15	Africa	South Africa	KwaZulu-Natal	King Cetshwayo	Africa	South Africa	KwaZulu-Natal	genome	29842	Human	37	Female	20B	C.1	GR	NHLS-IALCH	KRISP, KZN Research Innovation and Sequencing Platform	Giandhari J et al	https://www.gisaid.org	?	?	10/09/2020
SouthAfrica/KRISP-K002724/2020	ncov	EPI_ISL_529724	?	2020-08-12	Africa	South Africa	KwaZulu-Natal	Amajuba	Africa	South Africa	KwaZulu-Natal	genome	29869	Human	38	Female	20C	B.1	GH	NHLS-IALCH	KRISP, KZN Research Innovation and Sequencing Platform	Giandhari J et al	https://www.gisaid.org	?	?	10/09/2020
SouthAfrica/KRISP-K002726/2020	ncov	EPI_ISL_529725	?	2020-08-14	Africa	South Africa	KwaZulu-Natal	Amajuba	Africa	South Africa	KwaZulu-Natal	genome	29821	Human	17	Female	20B	B.1.1	GR	NHLS-IALCH	KRISP, KZN Research Innovation and Sequencing Platform	Giandhari J et al	https://www.gisaid.org	?	?	10/09/2020
SouthAfrica/KRISP-K002727/2020	ncov	EPI_ISL_529726	?	2020-08-14	Africa	South Africa	KwaZulu-Natal	Amajuba	Africa	South Africa	KwaZulu-Natal	genome	29861	Human	41	Female	20B	B.1.1.206	GR	NHLS-IALCH	KRISP, KZN Research Innovation and Sequencing Platform	Giandhari J et al	https://www.gisaid.org	?	?	10/09/2020
SouthAfrica/KRISP-K002728/2020	ncov	EPI_ISL_529727	?	2020-08-14	Africa	South Africa	KwaZulu-Natal	Amajuba	Africa	South Africa	KwaZulu-Natal	genome	29746	Human	34	Female	20B	B.1.1.54	GR	NHLS-IALCH	KRISP, KZN Research Innovation and Sequencing Platform	Giandhari J et al	https://www.gisaid.org	?	?	10/09/2020
SouthAfrica/KRISP-K002729/2020	ncov	EPI_ISL_529728	?	2020-08-14	Africa	South Africa	KwaZulu-Natal	Amajuba	Africa	South Africa	KwaZulu-Natal	genome	29826	Human	34	Male	20B	B.1.1.206	GR	NHLS-IALCH	KRISP, KZN Research Innovation and Sequencing Platform	Giandhari J et al	https://www.gisaid.org	?	?	10/09/2020
SouthAfrica/KRISP-K002731/2020	ncov	EPI_ISL_529729	?	2020-08-16	Africa	South Africa	KwaZulu-Natal	eThekwini	Africa	South Africa	KwaZulu-Natal	genome	29824	Human	57	Male	20B	B.1.1.56	GR	NHLS-IALCH	KRISP, KZN Research Innovation and Sequencing Platform	Giandhari J et al	https://www.gisaid.org	?	?	10/09/2020
SouthAfrica/KRISP-K002732/2020	ncov	EPI_ISL_529730	?	2020-08-15	Africa	South Africa	KwaZulu-Natal	Ugu	Africa	South Africa	KwaZulu-Natal	genome	29857	Human	35	Male	20B	B.1.1.34	GR	NHLS-IALCH	KRISP, KZN Research Innovation and Sequencing Platform	Giandhari J et al	https://www.gisaid.org	?	?	10/09/2020
SouthAfrica/KRISP-K002733/2020	ncov	EPI_ISL_529731	?	2020-08-16	Africa	South Africa	KwaZulu-Natal	eThekwini	Africa	South Africa	KwaZulu-Natal	genome	29830	Human	27	Male	20A	B.1.5	G	NHLS-IALCH	KRISP, KZN Research Innovation and Sequencing Platform	Giandhari J et al	https://www.gisaid.org	?	?	10/09/2020
SouthAfrica/KRISP-K002734/2020	ncov	EPI_ISL_529732	?	2020-08-16	Africa	South Africa	KwaZulu-Natal	eThekwini	Africa	South Africa	KwaZulu-Natal	genome	29838	Human	30	Female	20B	B.1.1.117	GR	NHLS-IALCH	KRISP, KZN Research Innovation and Sequencing Platform	Giandhari J et al	https://www.gisaid.org	?	?	10/09/2020
SouthAfrica/KRISP-K002735/2020	ncov	EPI_ISL_529733	?	2020-08-16	Africa	South Africa	KwaZulu-Natal	Harry Gwala	Africa	South Africa	KwaZulu-Natal	genome	29864	Human	89	Female	20B	B.1.1.34	GR	NHLS-IALCH	KRISP, KZN Research Innovation and Sequencing Platform	Giandhari J et al	https://www.gisaid.org	?	?	10/09/2020
SouthAfrica/KRISP-K002736/2020	ncov	EPI_ISL_529734	?	2020-08-15	Africa	South Africa	KwaZulu-Natal	Ugu	Africa	South Africa	KwaZulu-Natal	genome	29855	Human	37	Female	20B	B.1.1.273	GR	NHLS-IALCH	KRISP, KZN Research Innovation and Sequencing Platform	Giandhari J et al	https://www.gisaid.org	?	?	10/09/2020
SouthAfrica/KRISP-K002737/2020	ncov	EPI_ISL_529735	?	2020-08-14	Africa	South Africa	KwaZulu-Natal	King Cetshwayo	Africa	South Africa	KwaZulu-Natal	genome	29851	Human	38	Female	20B	B.1.1.206	GR	NHLS-IALCH	KRISP, KZN Research Innovation and Sequencing Platform	Giandhari J et al	https://www.gisaid.org	?	?	10/09/2020
SouthAfrica/KRISP-K002738/2020	ncov	EPI_ISL_529736	?	2020-08-14	Africa	South Africa	KwaZulu-Natal	Ugu	Africa	South Africa	KwaZulu-Natal	genome	29813	Human	69	Male	20B	B.1.1	GR	NHLS-IALCH	KRISP, KZN Research Innovation and Sequencing Platform	Giandhari J et al	https://www.gisaid.org	?	?	10/09/2020
SouthAfrica/KRISP-K002739/2020	ncov	EPI_ISL_529737	?	2020-08-13	Africa	South Africa	KwaZulu-Natal	Ugu	Africa	South Africa	KwaZulu-Natal	genome	29822	Human	47	Female	20B	B.1.1.34	GR	NHLS-IALCH	KRISP, KZN Research Innovation and Sequencing Platform	Giandhari J et al	https://www.gisaid.org	?	?	10/09/2020
SouthAfrica/KRISP-K002740/2020	ncov	EPI_ISL_529738	?	2020-08-14	Africa	South Africa	KwaZulu-Natal	King Cetshwayo	Africa	South Africa	KwaZulu-Natal	genome	29816	Human	36	?	20B	B.1.1.25	GR	NHLS-IALCH	KRISP, KZN Research Innovation and Sequencing Platform	Giandhari J et al	https://www.gisaid.org	?	?	10/09/2020
SouthAfrica/KRISP-K002741/2020	ncov	EPI_ISL_529739	?	2020-08-15	Africa	South Africa	KwaZulu-Natal	King Cetshwayo	Africa	South Africa	KwaZulu-Natal	genome	29857	Human	22	Female	20B	B.1.1.273	GR	NHLS-IALCH	KRISP, KZN Research Innovation and Sequencing Platform	Giandhari J et al	https://www.gisaid.org	?	?	10/09/2020
SouthAfrica/KRISP-K002744/2020	ncov	EPI_ISL_529740	?	2020-08-15	Africa	South Africa	KwaZulu-Natal	uThukela	Africa	South Africa	KwaZulu-Natal	genome	29830	Human	64	Male	20B	B.1.1.206	GR	NHLS-IALCH	KRISP, KZN Research Innovation and Sequencing Platform	Giandhari J et al	https://www.gisaid.org	?	?	10/09/2020
SouthAfrica/KRISP-K002745/2020	ncov	EPI_ISL_529741	?	2020-08-15	Africa	South Africa	KwaZulu-Natal	uThukela	Africa	South Africa	KwaZulu-Natal	genome	29816	Human	46	Male	20B	B.1.1.1	GR	NHLS-IALCH	KRISP, KZN Research Innovation and Sequencing Platform	Giandhari J et al	https://www.gisaid.org	?	?	10/09/2020
SouthAfrica/KRISP-K002746/2020	ncov	EPI_ISL_529742	?	2020-08-13	Africa	South Africa	KwaZulu-Natal	uMgungundlovu	Africa	South Africa	KwaZulu-Natal	genome	29837	Human	80	?	20B	C.1	GR	NHLS-IALCH	KRISP, KZN Research Innovation and Sequencing Platform	Giandhari J et al	https://www.gisaid.org	?	?	10/09/2020
SouthAfrica/KRISP-K002747/2020	ncov	EPI_ISL_529743	?	2020-08-15	Africa	South Africa	KwaZulu-Natal	Ugu	Africa	South Africa	KwaZulu-Natal	genome	29825	Human	18	Female	20B	C.1	GR	NHLS-IALCH	KRISP, KZN Research Innovation and Sequencing Platform	Giandhari J et al	https://www.gisaid.org	?	?	10/09/2020
SouthAfrica/KRISP-K002748/2020	ncov	EPI_ISL_529744	?	2020-08-15	Africa	South Africa	KwaZulu-Natal	Ugu	Africa	South Africa	KwaZulu-Natal	genome	29808	Human	8	Male	20B	C.1	GR	NHLS-IALCH	KRISP, KZN Research Innovation and Sequencing Platform	Giandhari J et al	https://www.gisaid.org	?	?	10/09/2020
SouthAfrica/KRISP-K002749/2020	ncov	EPI_ISL_529745	?	2020-08-16	Africa	South Africa	KwaZulu-Natal	Ugu	Africa	South Africa	KwaZulu-Natal	genome	29871	Human	10	Male	20B	B.1.1.273	GR	NHLS-IALCH	KRISP, KZN Research Innovation and Sequencing Platform	Giandhari J et al	https://www.gisaid.org	?	?	10/09/2020
SouthAfrica/KRISP-K002750/2020	ncov	EPI_ISL_529746	?	2020-08-16	Africa	South Africa	KwaZulu-Natal	Ugu	Africa	South Africa	KwaZulu-Natal	genome	29818	Human	15	Male	20B	B.1.1.273	GR	NHLS-IALCH	KRISP, KZN Research Innovation and Sequencing Platform	Giandhari J et al	https://www.gisaid.org	?	?	10/09/2020
SouthAfrica/KRISP-K002751/2020	ncov	EPI_ISL_529747	?	2020-08-14	Africa	South Africa	KwaZulu-Natal	Ugu	Africa	South Africa	KwaZulu-Natal	genome	29872	Human	49	Female	20B	H.1	GR	NHLS-IALCH	KRISP, KZN Research Innovation and Sequencing Platform	Giandhari J et al	https://www.gisaid.org	?	?	10/09/2020
SouthAfrica/KRISP-K002752/2020	ncov	EPI_ISL_529748	?	2020-08-17	Africa	South Africa	KwaZulu-Natal	iLembe	Africa	South Africa	KwaZulu-Natal	genome	29861	Human	31	Male	20A	B.1.140	G	NHLS-IALCH	KRISP, KZN Research Innovation and Sequencing Platform	Giandhari J et al	https://www.gisaid.org	?	?	10/09/2020
SouthAfrica/KRISP-K002753/2020	ncov	EPI_ISL_529749	?	2020-08-15	Africa	South Africa	KwaZulu-Natal	iLembe	Africa	South Africa	KwaZulu-Natal	genome	29867	Human	35	Female	20B	H.1	GR	NHLS-IALCH	KRISP, KZN Research Innovation and Sequencing Platform	Giandhari J et al	https://www.gisaid.org	?	?	10/09/2020
SouthAfrica/KRISP-K002754/2020	ncov	EPI_ISL_529750	?	2020-08-16	Africa	South Africa	KwaZulu-Natal	iLembe	Africa	South Africa	KwaZulu-Natal	genome	29822	Human	65	Male	20B	H.1	GR	NHLS-IALCH	KRISP, KZN Research Innovation and Sequencing Platform	Giandhari J et al	https://www.gisaid.org	?	?	10/09/2020
SouthAfrica/KRISP-K002755/2020	ncov	EPI_ISL_529751	?	2020-08-12	Africa	South Africa	KwaZulu-Natal	uMkhanyakude	Africa	South Africa	KwaZulu-Natal	genome	29819	Human	13	Female	20B	B.1.1	GR	NHLS-IALCH	KRISP, KZN Research Innovation and Sequencing Platform	Giandhari J et al	https://www.gisaid.org	?	?	10/09/2020
SouthAfrica/KRISP-K002756/2020	ncov	EPI_ISL_529752	?	2020-08-14	Africa	South Africa	KwaZulu-Natal	uMkhanyakude	Africa	South Africa	KwaZulu-Natal	genome	29864	Human	36	Female	20A	B.1	G	NHLS-IALCH	KRISP, KZN Research Innovation and Sequencing Platform	Giandhari J et al	https://www.gisaid.org	?	?	10/09/2020
SouthAfrica/KRISP-K002757/2020	ncov	EPI_ISL_529753	?	2020-08-12	Africa	South Africa	KwaZulu-Natal	uMkhanyakude	Africa	South Africa	KwaZulu-Natal	genome	29819	Human	33	Male	20B	B.1.1	GR	NHLS-IALCH	KRISP, KZN Research Innovation and Sequencing Platform	Giandhari J et al	https://www.gisaid.org	?	?	10/09/2020
SouthAfrica/KRISP-K002758/2020	ncov	EPI_ISL_529754	?	2020-08-12	Africa	South Africa	KwaZulu-Natal	uMkhanyakude	Africa	South Africa	KwaZulu-Natal	genome	29816	Human	54	Female	20B	B.1.1	GR	NHLS-IALCH	KRISP, KZN Research Innovation and Sequencing Platform	Giandhari J et al	https://www.gisaid.org	?	?	10/09/2020
SouthAfrica/KRISP-K002759/2020	ncov	EPI_ISL_529755	?	2020-08-15	Africa	South Africa	KwaZulu-Natal	Zululand	Africa	South Africa	KwaZulu-Natal	genome	29844	Human	69	Male	20B	B.1.1.34	GR	NHLS-IALCH	KRISP, KZN Research Innovation and Sequencing Platform	Giandhari J et al	https://www.gisaid.org	?	?	10/09/2020
SouthAfrica/KRISP-K002760/2020	ncov	EPI_ISL_529756	?	2020-08-16	Africa	South Africa	KwaZulu-Natal	eThekwini	Africa	South Africa	KwaZulu-Natal	genome	29851	Human	48	Male	20B	B.1.1.10	GR	NHLS-IALCH	KRISP, KZN Research Innovation and Sequencing Platform	Giandhari J et al	https://www.gisaid.org	?	?	10/09/2020
SouthAfrica/KRISP-K002761/2020	ncov	EPI_ISL_529757	?	2020-08-15	Africa	South Africa	KwaZulu-Natal	iLembe	Africa	South Africa	KwaZulu-Natal	genome	29868	Human	71	Male	20B	B.1.1.56	GR	NHLS-IALCH	KRISP, KZN Research Innovation and Sequencing Platform	Giandhari J et al	https://www.gisaid.org	?	?	10/09/2020
SouthAfrica/KRISP-K002762/2020	ncov	EPI_ISL_529758	?	2020-08-15	Africa	South Africa	KwaZulu-Natal	iLembe	Africa	South Africa	KwaZulu-Natal	genome	29843	Human	29	Female	20B	C.1	GR	NHLS-IALCH	KRISP, KZN Research Innovation and Sequencing Platform	Giandhari J et al	https://www.gisaid.org	?	?	10/09/2020
SouthAfrica/KRISP-K002763/2020	ncov	EPI_ISL_529759	?	2020-08-16	Africa	South Africa	KwaZulu-Natal	eThekwini	Africa	South Africa	KwaZulu-Natal	genome	29821	Human	56	Male	20B	B.1.1.67	GR	NHLS-IALCH	KRISP, KZN Research Innovation and Sequencing Platform	Giandhari J et al	https://www.gisaid.org	?	?	10/09/2020
SouthAfrica/KRISP-K002764/2020	ncov	EPI_ISL_529760	?	2020-08-12	Africa	South Africa	KwaZulu-Natal	uMkhanyakude	Africa	South Africa	KwaZulu-Natal	genome	29831	Human	26	Male	20B	B.1.1.206	GR	NHLS-IALCH	KRISP, KZN Research Innovation and Sequencing Platform	Giandhari J et al	https://www.gisaid.org	?	?	10/09/2020
SouthAfrica/KRISP-K002765/2020	ncov	EPI_ISL_529761	?	2020-08-12	Africa	South Africa	KwaZulu-Natal	uMkhanyakude	Africa	South Africa	KwaZulu-Natal	genome	29823	Human	22	Male	20B	B.1.1	GR	NHLS-IALCH	KRISP, KZN Research Innovation and Sequencing Platform	Giandhari J et al	https://www.gisaid.org	?	?	10/09/2020
SouthAfrica/KRISP-K002766/2020	ncov	EPI_ISL_529762	?	2020-08-12	Africa	South Africa	KwaZulu-Natal	eThekwini	Africa	South Africa	KwaZulu-Natal	genome	29818	Human	25	Male	20A	B.1	G	NHLS-IALCH	KRISP, KZN Research Innovation and Sequencing Platform	Giandhari J et al	https://www.gisaid.org	?	?	10/09/2020
SouthAfrica/KRISP-K002768/2020	ncov	EPI_ISL_529763	?	2020-08-21	Africa	South Africa	KwaZulu-Natal	iLembe	Africa	South Africa	KwaZulu-Natal	genome	29820	Human	28	Male	20B	C.9	GR	NHLS-IALCH	KRISP, KZN Research Innovation and Sequencing Platform	Giandhari J et al	https://www.gisaid.org	?	?	10/09/2020
SouthAfrica/KRISP-K002769/2020	ncov	EPI_ISL_529764	?	2020-08-21	Africa	South Africa	KwaZulu-Natal	iLembe	Africa	South Africa	KwaZulu-Natal	genome	29848	Human	67	Male	20B	B.1.1.206	GR	NHLS-IALCH	KRISP, KZN Research Innovation and Sequencing Platform	Giandhari J et al	https://www.gisaid.org	?	?	10/09/2020
SouthAfrica/KRISP-K002770/2020	ncov	EPI_ISL_529765	?	2020-08-21	Africa	South Africa	KwaZulu-Natal	iLembe	Africa	South Africa	KwaZulu-Natal	genome	29816	Human	30	Female	20B	C.9	GR	NHLS-IALCH	KRISP, KZN Research Innovation and Sequencing Platform	Giandhari J et al	https://www.gisaid.org	?	?	10/09/2020
SouthAfrica/KRISP-K002771/2020	ncov	EPI_ISL_529766	?	2020-08-21	Africa	South Africa	KwaZulu-Natal	iLembe	Africa	South Africa	KwaZulu-Natal	genome	29844	Human	37	Female	20B	H.1	GR	NHLS-IALCH	KRISP, KZN Research Innovation and Sequencing Platform	Giandhari J et al	https://www.gisaid.org	?	?	10/09/2020
SouthAfrica/KRISP-K002772/2020	ncov	EPI_ISL_529767	?	2020-08-21	Africa	South Africa	KwaZulu-Natal	iLembe	Africa	South Africa	KwaZulu-Natal	genome	29857	Human	?	?	20B	B.1.1.206	GR	NHLS-IALCH	KRISP, KZN Research Innovation and Sequencing Platform	Giandhari J et al	https://www.gisaid.org	?	?	10/09/2020
SouthAfrica/KRISP-K002773/2020	ncov	EPI_ISL_529768	?	2020-08-21	Africa	South Africa	KwaZulu-Natal	iLembe	Africa	South Africa	KwaZulu-Natal	genome	29814	Human	38	Male	20B	B.1.1.1	GR	NHLS-IALCH	KRISP, KZN Research Innovation and Sequencing Platform	Giandhari J et al	https://www.gisaid.org	?	?	10/09/2020
SouthAfrica/KRISP-K002774/2020	ncov	EPI_ISL_529769	?	2020-08-21	Africa	South Africa	KwaZulu-Natal	uThukela	Africa	South Africa	KwaZulu-Natal	genome	29823	Human	68	Male	20B	B.1.1.206	GR	NHLS-IALCH	KRISP, KZN Research Innovation and Sequencing Platform	Giandhari J et al	https://www.gisaid.org	?	?	10/09/2020
SouthAfrica/KRISP-K002775/2020	ncov	EPI_ISL_529770	?	2020-08-21	Africa	South Africa	KwaZulu-Natal	uThukela	Africa	South Africa	KwaZulu-Natal	genome	29850	Human	26	Female	20B	B.1.1	GR	NHLS-IALCH	KRISP, KZN Research Innovation and Sequencing Platform	Giandhari J et al	https://www.gisaid.org	?	?	10/09/2020
SouthAfrica/KRISP-K002776/2020	ncov	EPI_ISL_529771	?	2020-08-21	Africa	South Africa	KwaZulu-Natal	uThukela	Africa	South Africa	KwaZulu-Natal	genome	29823	Human	57	Female	20B	C.1	GR	NHLS-IALCH	KRISP, KZN Research Innovation and Sequencing Platform	Giandhari J et al	https://www.gisaid.org	?	?	10/09/2020
SouthAfrica/KRISP-K002777/2020	ncov	EPI_ISL_529772	?	2020-08-21	Africa	South Africa	KwaZulu-Natal	uThukela	Africa	South Africa	KwaZulu-Natal	genome	29865	Human	55	Female	20B	C.1	GR	NHLS-IALCH	KRISP, KZN Research Innovation and Sequencing Platform	Giandhari J et al	https://www.gisaid.org	?	?	10/09/2020
SouthAfrica/KRISP-K002779/2020	ncov	EPI_ISL_529773	?	2020-08-21	Africa	South Africa	KwaZulu-Natal	uThukela	Africa	South Africa	KwaZulu-Natal	genome	29820	Human	39	Female	20B	B.1.1.54	GR	NHLS-IALCH	KRISP, KZN Research Innovation and Sequencing Platform	Giandhari J et al	https://www.gisaid.org	?	?	10/09/2020
SouthAfrica/KRISP-K002780/2020	ncov	EPI_ISL_529774	?	2020-08-20	Africa	South Africa	KwaZulu-Natal	iLembe	Africa	South Africa	KwaZulu-Natal	genome	29844	Human	22	Female	20B	B.1.1.273	GR	NHLS-IALCH	KRISP, KZN Research Innovation and Sequencing Platform	Giandhari J et al	https://www.gisaid.org	?	?	10/09/2020
SouthAfrica/KRISP-K002781/2020	ncov	EPI_ISL_529775	?	2020-08-21	Africa	South Africa	KwaZulu-Natal	iLembe	Africa	South Africa	KwaZulu-Natal	genome	29826	Human	32	Male	20B	B.1.1.54	GR	NHLS-IALCH	KRISP, KZN Research Innovation and Sequencing Platform	Giandhari J et al	https://www.gisaid.org	?	?	10/09/2020
SouthAfrica/KRISP-K002782/2020	ncov	EPI_ISL_529776	?	2020-08-20	Africa	South Africa	KwaZulu-Natal	iLembe	Africa	South Africa	KwaZulu-Natal	genome	29832	Human	48	?	20B	B.1.1.206	GR	NHLS-IALCH	KRISP, KZN Research Innovation and Sequencing Platform	Giandhari J et al	https://www.gisaid.org	?	?	10/09/2020
SouthAfrica/KRISP-K002783/2020	ncov	EPI_ISL_529777	?	2020-08-20	Africa	South Africa	KwaZulu-Natal	King Cetshwayo	Africa	South Africa	KwaZulu-Natal	genome	29822	Human	28	Female	20B	B.1.1	GR	NHLS-IALCH	KRISP, KZN Research Innovation and Sequencing Platform	Giandhari J et al	https://www.gisaid.org	?	?	10/09/2020
SouthAfrica/KRISP-K002784/2020	ncov	EPI_ISL_529778	?	2020-08-24	Africa	South Africa	KwaZulu-Natal	uThukela	Africa	South Africa	KwaZulu-Natal	genome	29835	Human	15	Female	20B	B.1.1.206	GR	NHLS-IALCH	KRISP, KZN Research Innovation and Sequencing Platform	Giandhari J et al	https://www.gisaid.org	?	?	10/09/2020
SouthAfrica/KRISP-K002785/2020	ncov	EPI_ISL_529779	?	2020-08-24	Africa	South Africa	KwaZulu-Natal	uThukela	Africa	South Africa	KwaZulu-Natal	genome	29857	Human	69	Female	20B	B.1.1	GR	NHLS-IALCH	KRISP, KZN Research Innovation and Sequencing Platform	Giandhari J et al	https://www.gisaid.org	?	?	10/09/2020
SouthAfrica/KRISP-K002786/2020	ncov	EPI_ISL_529780	?	2020-08-23	Africa	South Africa	KwaZulu-Natal	uThukela	Africa	South Africa	KwaZulu-Natal	genome	29849	Human	21	Female	20B	B.1.1.54	GR	NHLS-IALCH	KRISP, KZN Research Innovation and Sequencing Platform	Giandhari J et al	https://www.gisaid.org	?	?	10/09/2020
SouthAfrica/KRISP-K002787/2020	ncov	EPI_ISL_529781	?	2020-08-23	Africa	South Africa	KwaZulu-Natal	uThukela	Africa	South Africa	KwaZulu-Natal	genome	29814	Human	35	Male	20B	B.1.1.35	GR	NHLS-IALCH	KRISP, KZN Research Innovation and Sequencing Platform	Giandhari J et al	https://www.gisaid.org	?	?	10/09/2020
SouthAfrica/KRISP-K002788/2020	ncov	EPI_ISL_529782	?	2020-08-24	Africa	South Africa	KwaZulu-Natal	uThukela	Africa	South Africa	KwaZulu-Natal	genome	29825	Human	30	Female	20B	C.1	GR	NHLS-IALCH	KRISP, KZN Research Innovation and Sequencing Platform	Giandhari J et al	https://www.gisaid.org	?	?	10/09/2020
SouthAfrica/KRISP-K002789/2020	ncov	EPI_ISL_529783	?	2020-08-21	Africa	South Africa	KwaZulu-Natal	uThukela	Africa	South Africa	KwaZulu-Natal	genome	29829	Human	20	Female	20B	B.1.1.206	GR	NHLS-IALCH	KRISP, KZN Research Innovation and Sequencing Platform	Giandhari J et al	https://www.gisaid.org	?	?	10/09/2020
SouthAfrica/KRISP-K002790/2020	ncov	EPI_ISL_529784	?	2020-08-23	Africa	South Africa	KwaZulu-Natal	uThukela	Africa	South Africa	KwaZulu-Natal	genome	29850	Human	46	?	20B	H.1	GR	NHLS-IALCH	KRISP, KZN Research Innovation and Sequencing Platform	Giandhari J et al	https://www.gisaid.org	?	?	10/09/2020
SouthAfrica/KRISP-K002791/2020	ncov	EPI_ISL_529785	?	2020-08-23	Africa	South Africa	KwaZulu-Natal	uThukela	Africa	South Africa	KwaZulu-Natal	genome	29825	Human	36	Female	20B	B.1.1.54	GR	NHLS-IALCH	KRISP, KZN Research Innovation and Sequencing Platform	Giandhari J et al	https://www.gisaid.org	?	?	10/09/2020
SouthAfrica/KRISP-K002792/2020	ncov	EPI_ISL_529786	?	2020-08-23	Africa	South Africa	KwaZulu-Natal	uThukela	Africa	South Africa	KwaZulu-Natal	genome	29822	Human	9	Female	20B	B.1.1.206	GR	NHLS-IALCH	KRISP, KZN Research Innovation and Sequencing Platform	Giandhari J et al	https://www.gisaid.org	?	?	10/09/2020
SouthAfrica/KRISP-K002793/2020	ncov	EPI_ISL_529787	?	2020-08-24	Africa	South Africa	KwaZulu-Natal	iLembe	Africa	South Africa	KwaZulu-Natal	genome	29820	Human	?	?	20B	H.1	GR	NHLS-IALCH	KRISP, KZN Research Innovation and Sequencing Platform	Giandhari J et al	https://www.gisaid.org	?	?	10/09/2020
SouthAfrica/KRISP-K002794/2020	ncov	EPI_ISL_529788	?	2020-08-24	Africa	South Africa	KwaZulu-Natal	iLembe	Africa	South Africa	KwaZulu-Natal	genome	29852	Human	?	Male	20B	B.1.1	GR	NHLS-IALCH	KRISP, KZN Research Innovation and Sequencing Platform	Giandhari J et al	https://www.gisaid.org	?	?	10/09/2020
SouthAfrica/KRISP-K002795/2020	ncov	EPI_ISL_529789	?	2020-08-23	Africa	South Africa	KwaZulu-Natal	iLembe	Africa	South Africa	KwaZulu-Natal	genome	29824	Human	74	Male	20B	B.1.1.34	GR	NHLS-IALCH	KRISP, KZN Research Innovation and Sequencing Platform	Giandhari J et al	https://www.gisaid.org	?	?	10/09/2020
SouthAfrica/KRISP-K002796/2020	ncov	EPI_ISL_529790	?	2020-08-24	Africa	South Africa	KwaZulu-Natal	iLembe	Africa	South Africa	KwaZulu-Natal	genome	29835	Human	29	Male	20B	B.1.1.206	GR	NHLS-IALCH	KRISP, KZN Research Innovation and Sequencing Platform	Giandhari J et al	https://www.gisaid.org	?	?	10/09/2020
SouthAfrica/KRISP-K002797/2020	ncov	EPI_ISL_529791	?	2020-08-24	Africa	South Africa	KwaZulu-Natal	iLembe	Africa	South Africa	KwaZulu-Natal	genome	29854	Human	37	Female	20B	H.1	GR	NHLS-IALCH	KRISP, KZN Research Innovation and Sequencing Platform	Giandhari J et al	https://www.gisaid.org	?	?	10/09/2020
SouthAfrica/KRISP-K002798/2020	ncov	EPI_ISL_529792	?	2020-08-24	Africa	South Africa	KwaZulu-Natal	iLembe	Africa	South Africa	KwaZulu-Natal	genome	29846	Human	29	Female	20B	H.1	GR	NHLS-IALCH	KRISP, KZN Research Innovation and Sequencing Platform	Giandhari J et al	https://www.gisaid.org	?	?	10/09/2020
SouthAfrica/KRISP-K002799/2020	ncov	EPI_ISL_529793	?	2020-08-24	Africa	South Africa	KwaZulu-Natal	iLembe	Africa	South Africa	KwaZulu-Natal	genome	29815	Human	35	Female	20B	C.1	GR	NHLS-IALCH	KRISP, KZN Research Innovation and Sequencing Platform	Giandhari J et al	https://www.gisaid.org	?	?	10/09/2020
SouthAfrica/KRISP-K002800/2020	ncov	EPI_ISL_529794	?	2020-08-24	Africa	South Africa	KwaZulu-Natal	iLembe	Africa	South Africa	KwaZulu-Natal	genome	29850	Human	17	Male	20B	H.1	GR	NHLS-IALCH	KRISP, KZN Research Innovation and Sequencing Platform	Giandhari J et al	https://www.gisaid.org	?	?	10/09/2020
SouthAfrica/KRISP-K002801/2020	ncov	EPI_ISL_529795	?	2020-08-24	Africa	South Africa	KwaZulu-Natal	iLembe	Africa	South Africa	KwaZulu-Natal	genome	29834	Human	34	Female	20B	B.1.1	GR	NHLS-IALCH	KRISP, KZN Research Innovation and Sequencing Platform	Giandhari J et al	https://www.gisaid.org	?	?	10/09/2020
SouthAfrica/KRISP-K002802/2020	ncov	EPI_ISL_529796	?	2020-08-20	Africa	South Africa	KwaZulu-Natal	Zululand	Africa	South Africa	KwaZulu-Natal	genome	29847	Human	65	Male	20B	B.1.1	GR	NHLS-IALCH	KRISP, KZN Research Innovation and Sequencing Platform	Giandhari J et al	https://www.gisaid.org	?	?	10/09/2020
SouthAfrica/KRISP-K002803/2020	ncov	EPI_ISL_529797	?	2020-08-24	Africa	South Africa	KwaZulu-Natal	iLembe	Africa	South Africa	KwaZulu-Natal	genome	29818	Human	7	Male	20B	B.1.1	GR	NHLS-IALCH	KRISP, KZN Research Innovation and Sequencing Platform	Giandhari J et al	https://www.gisaid.org	?	?	10/09/2020
SouthAfrica/KRISP-K002804/2020	ncov	EPI_ISL_529798	?	2020-08-24	Africa	South Africa	KwaZulu-Natal	iLembe	Africa	South Africa	KwaZulu-Natal	genome	29866	Human	42	Male	20B	B.1.1.10	GR	NHLS-IALCH	KRISP, KZN Research Innovation and Sequencing Platform	Giandhari J et al	https://www.gisaid.org	?	?	10/09/2020
SouthAfrica/KRISP-K002805/2020	ncov	EPI_ISL_529799	?	2020-08-24	Africa	South Africa	KwaZulu-Natal	uThukela	Africa	South Africa	KwaZulu-Natal	genome	29861	Human	54	Female	20B	B.1.1	GR	NHLS-IALCH	KRISP, KZN Research Innovation and Sequencing Platform	Giandhari J et al	https://www.gisaid.org	?	?	10/09/2020
SouthAfrica/KRISP-K002806/2020	ncov	EPI_ISL_529800	?	2020-08-25	Africa	South Africa	KwaZulu-Natal	uThukela	Africa	South Africa	KwaZulu-Natal	genome	29827	Human	54	Female	20B	B.1.1	GR	NHLS-IALCH	KRISP, KZN Research Innovation and Sequencing Platform	Giandhari J et al	https://www.gisaid.org	?	?	10/09/2020
SouthAfrica/KRISP-K002807/2020	ncov	EPI_ISL_529801	?	2020-08-25	Africa	South Africa	KwaZulu-Natal	Amajuba	Africa	South Africa	KwaZulu-Natal	genome	29857	Human	43	Male	20B	B.1.1.206	GR	NHLS-IALCH	KRISP, KZN Research Innovation and Sequencing Platform	Giandhari J et al	https://www.gisaid.org	?	?	10/09/2020
SouthAfrica/KRISP-K002808/2020	ncov	EPI_ISL_529802	?	2020-08-25	Africa	South Africa	KwaZulu-Natal	uThukela	Africa	South Africa	KwaZulu-Natal	genome	29840	Human	40	Female	20B	C.1	GR	NHLS-IALCH	KRISP, KZN Research Innovation and Sequencing Platform	Giandhari J et al	https://www.gisaid.org	?	?	10/09/2020
SouthAfrica/KRISP-K002809/2020	ncov	EPI_ISL_529803	?	2020-08-24	Africa	South Africa	KwaZulu-Natal	iLembe	Africa	South Africa	KwaZulu-Natal	genome	29816	Human	31	Female	20A	B.1.5	G	NHLS-IALCH	KRISP, KZN Research Innovation and Sequencing Platform	Giandhari J et al	https://www.gisaid.org	?	?	10/09/2020
SouthAfrica/KRISP-K002810/2020	ncov	EPI_ISL_602632	?	2020-08-24	Africa	South Africa	KwaZulu-Natal	iLembe	Africa	South Africa	KwaZulu-Natal	genome	29864	Human	14	Male	20B	B.1.1	GR	NHLS-IALCH	KRISP, KZN Research Innovation and Sequencing Platform	Giandhari J et al	https://www.gisaid.org	?	?	29/10/2020
SouthAfrica/KRISP-K002812/2020	ncov	EPI_ISL_602633	?	2020-08-24	Africa	South Africa	KwaZulu-Natal	iLembe	Africa	South Africa	KwaZulu-Natal	genome	29871	Human	25	Male	20B	B.1.1.273	GR	NHLS-IALCH	KRISP, KZN Research Innovation and Sequencing Platform	Giandhari J et al	https://www.gisaid.org	?	?	29/10/2020
SouthAfrica/KRISP-K002813/2020	ncov	EPI_ISL_602634	?	2020-08-24	Africa	South Africa	KwaZulu-Natal	iLembe	Africa	South Africa	KwaZulu-Natal	genome	29852	Human	40	Female	20B	H.1	GR	NHLS-IALCH	KRISP, KZN Research Innovation and Sequencing Platform	Giandhari J et al	https://www.gisaid.org	?	?	29/10/2020
SouthAfrica/KRISP-K002814/2020	ncov	EPI_ISL_602635	?	2020-08-20	Africa	South Africa	KwaZulu-Natal	uThukela	Africa	South Africa	KwaZulu-Natal	genome	29834	Human	45	Female	20B	C.1	GR	NHLS-IALCH	KRISP, KZN Research Innovation and Sequencing Platform	Giandhari J et al	https://www.gisaid.org	?	?	29/10/2020
SouthAfrica/KRISP-K002815/2020	ncov	EPI_ISL_602636	?	2020-08-20	Africa	South Africa	KwaZulu-Natal	uThukela	Africa	South Africa	KwaZulu-Natal	genome	29852	Human	68	Male	20B	B.1.1.206	GR	NHLS-IALCH	KRISP, KZN Research Innovation and Sequencing Platform	Giandhari J et al	https://www.gisaid.org	?	?	29/10/2020
SouthAfrica/KRISP-K002816/2020	ncov	EPI_ISL_602637	?	2020-08-21	Africa	South Africa	KwaZulu-Natal	iLembe	Africa	South Africa	KwaZulu-Natal	genome	29859	Human	55	Female	20B	B.1.1.254	GR	NHLS-IALCH	KRISP, KZN Research Innovation and Sequencing Platform	Giandhari J et al	https://www.gisaid.org	?	?	29/10/2020
SouthAfrica/KRISP-K002817/2020	ncov	EPI_ISL_602638	?	2020-08-20	Africa	South Africa	KwaZulu-Natal	iLembe	Africa	South Africa	KwaZulu-Natal	genome	29825	Human	8	Female	20B	B.1.1.54	GR	NHLS-IALCH	KRISP, KZN Research Innovation and Sequencing Platform	Giandhari J et al	https://www.gisaid.org	?	?	29/10/2020
SouthAfrica/KRISP-K002818/2020	ncov	EPI_ISL_602639	?	2020-09-02	Africa	South Africa	KwaZulu-Natal	eThekwini	Africa	South Africa	KwaZulu-Natal	genome	29873	Human	66	Male	20A	B.1.5	G	NHLS-IALCH	KRISP, KZN Research Innovation and Sequencing Platform	Giandhari J et al	https://www.gisaid.org	?	?	29/10/2020
SouthAfrica/KRISP-K002819/2020	ncov	EPI_ISL_602640	?	2020-08-31	Africa	South Africa	KwaZulu-Natal	uMzinyathi	Africa	South Africa	KwaZulu-Natal	genome	29833	Human	50	Male	20B	C.1	GR	NHLS-IALCH	KRISP, KZN Research Innovation and Sequencing Platform	Giandhari J et al	https://www.gisaid.org	?	?	29/10/2020
SouthAfrica/KRISP-K002820/2020	ncov	EPI_ISL_602641	?	2020-08-31	Africa	South Africa	KwaZulu-Natal	Zululand	Africa	South Africa	KwaZulu-Natal	genome	29855	Human	61	Female	20B	B.1.1.67	GR	NHLS-IALCH	KRISP, KZN Research Innovation and Sequencing Platform	Giandhari J et al	https://www.gisaid.org	?	?	29/10/2020
SouthAfrica/KRISP-K002821/2020	ncov	EPI_ISL_602642	?	2020-09-01	Africa	South Africa	KwaZulu-Natal	Ugu	Africa	South Africa	KwaZulu-Natal	genome	29855	Human	55	Female	20B	B.1.1.206	GR	NHLS-IALCH	KRISP, KZN Research Innovation and Sequencing Platform	Giandhari J et al	https://www.gisaid.org	?	?	29/10/2020
SouthAfrica/KRISP-K002823/2020	ncov	EPI_ISL_602643	?	2020-09-01	Africa	South Africa	KwaZulu-Natal	Ugu	Africa	South Africa	KwaZulu-Natal	genome	29821	Human	30	Female	20B	B.1.1.206	GR	NHLS-IALCH	KRISP, KZN Research Innovation and Sequencing Platform	Giandhari J et al	https://www.gisaid.org	?	?	29/10/2020
SouthAfrica/KRISP-K002824/2020	ncov	EPI_ISL_602644	?	2020-08-28	Africa	South Africa	KwaZulu-Natal	Ugu	Africa	South Africa	KwaZulu-Natal	genome	29817	Human	55	Female	20B	B.1.1.54	GR	NHLS-IALCH	KRISP, KZN Research Innovation and Sequencing Platform	Giandhari J et al	https://www.gisaid.org	?	?	29/10/2020
SouthAfrica/KRISP-K002825/2020	ncov	EPI_ISL_602645	?	2020-08-31	Africa	South Africa	KwaZulu-Natal	Ugu	Africa	South Africa	KwaZulu-Natal	genome	29817	Human	36	Male	20B	B.1.1	GR	NHLS-IALCH	KRISP, KZN Research Innovation and Sequencing Platform	Giandhari J et al	https://www.gisaid.org	?	?	29/10/2020
SouthAfrica/KRISP-K002826/2020	ncov	EPI_ISL_602646	?	2020-09-01	Africa	South Africa	KwaZulu-Natal	uMkhanyakude	Africa	South Africa	KwaZulu-Natal	genome	29825	Human	29	Male	20B	B.1.1	GR	NHLS-IALCH	KRISP, KZN Research Innovation and Sequencing Platform	Giandhari J et al	https://www.gisaid.org	?	?	29/10/2020
SouthAfrica/KRISP-K002827/2020	ncov	EPI_ISL_602647	?	2020-09-01	Africa	South Africa	KwaZulu-Natal	iLembe	Africa	South Africa	KwaZulu-Natal	genome	29866	Human	69	Male	20B	C.9	GR	NHLS-IALCH	KRISP, KZN Research Innovation and Sequencing Platform	Giandhari J et al	https://www.gisaid.org	?	?	29/10/2020
SouthAfrica/KRISP-K002828/2020	ncov	EPI_ISL_602648	?	2020-09-01	Africa	South Africa	KwaZulu-Natal	uMkhanyakude	Africa	South Africa	KwaZulu-Natal	genome	29823	Human	69	Male	20B	B.1.1.40	GR	NHLS-IALCH	KRISP, KZN Research Innovation and Sequencing Platform	Giandhari J et al	https://www.gisaid.org	?	?	29/10/2020
SouthAfrica/KRISP-K002829/2020	ncov	EPI_ISL_602649	?	2020-09-01	Africa	South Africa	KwaZulu-Natal	uThukela	Africa	South Africa	KwaZulu-Natal	genome	29817	Human	30	Female	20B	B.1.1	GR	NHLS-IALCH	KRISP, KZN Research Innovation and Sequencing Platform	Giandhari J et al	https://www.gisaid.org	?	?	29/10/2020
SouthAfrica/KRISP-K002830/2020	ncov	EPI_ISL_602650	?	2020-08-28	Africa	South Africa	KwaZulu-Natal	uMzinyathi	Africa	South Africa	KwaZulu-Natal	genome	29845	Human	77	Female	20B	C.1	GR	NHLS-IALCH	KRISP, KZN Research Innovation and Sequencing Platform	Giandhari J et al	https://www.gisaid.org	?	?	29/10/2020
SouthAfrica/KRISP-K002831/2020	ncov	EPI_ISL_602651	?	2020-09-02	Africa	South Africa	KwaZulu-Natal	uMzinyathi	Africa	South Africa	KwaZulu-Natal	genome	29864	Human	49	Female	20B	H.1	GR	NHLS-IALCH	KRISP, KZN Research Innovation and Sequencing Platform	Giandhari J et al	https://www.gisaid.org	?	?	29/10/2020
SouthAfrica/KRISP-K002833/2020	ncov	EPI_ISL_602652	?	2020-09-01	Africa	South Africa	KwaZulu-Natal	uThukela	Africa	South Africa	KwaZulu-Natal	genome	29830	Human	11	Male	20A	B.1.237	G	NHLS-IALCH	KRISP, KZN Research Innovation and Sequencing Platform	Giandhari J et al	https://www.gisaid.org	?	?	29/10/2020
SouthAfrica/KRISP-K002836/2020	ncov	EPI_ISL_602653	?	2020-09-01	Africa	South Africa	KwaZulu-Natal	uMkhanyakude	Africa	South Africa	KwaZulu-Natal	genome	29826	Human	17	Female	20B	C.1	GR	NHLS-IALCH	KRISP, KZN Research Innovation and Sequencing Platform	Giandhari J et al	https://www.gisaid.org	?	?	29/10/2020
SouthAfrica/KRISP-K002837/2020	ncov	EPI_ISL_602654	?	2020-08-31	Africa	South Africa	KwaZulu-Natal	uMkhanyakude	Africa	South Africa	KwaZulu-Natal	genome	29842	Human	29	Male	20B	B.1.1	GR	NHLS-IALCH	KRISP, KZN Research Innovation and Sequencing Platform	Giandhari J et al	https://www.gisaid.org	?	?	29/10/2020
SouthAfrica/KRISP-K002839/2020	ncov	EPI_ISL_602655	?	2020-09-01	Africa	South Africa	KwaZulu-Natal	Amajuba	Africa	South Africa	KwaZulu-Natal	genome	29829	Human	23	Female	20B	C.1	G	NHLS-IALCH	KRISP, KZN Research Innovation and Sequencing Platform	Giandhari J et al	https://www.gisaid.org	?	?	29/10/2020
SouthAfrica/KRISP-K002840/2020	ncov	EPI_ISL_602656	?	2020-09-01	Africa	South Africa	KwaZulu-Natal	Amajuba	Africa	South Africa	KwaZulu-Natal	genome	29832	Human	30	Female	20B	B.1.1.34	GR	NHLS-IALCH	KRISP, KZN Research Innovation and Sequencing Platform	Giandhari J et al	https://www.gisaid.org	?	?	29/10/2020
SouthAfrica/KRISP-K002841/2020	ncov	EPI_ISL_602657	?	2020-09-01	Africa	South Africa	KwaZulu-Natal	Zululand	Africa	South Africa	KwaZulu-Natal	genome	29852	Human	37	Female	20B	C.1	GR	NHLS-IALCH	KRISP, KZN Research Innovation and Sequencing Platform	Giandhari J et al	https://www.gisaid.org	?	?	29/10/2020
SouthAfrica/KRISP-K002842/2020	ncov	EPI_ISL_602658	?	2020-09-01	Africa	South Africa	KwaZulu-Natal	Amajuba	Africa	South Africa	KwaZulu-Natal	genome	29857	Human	9	Male	20B	C.1	GR	NHLS-IALCH	KRISP, KZN Research Innovation and Sequencing Platform	Giandhari J et al	https://www.gisaid.org	?	?	29/10/2020
SouthAfrica/KRISP-K002843/2020	ncov	EPI_ISL_602659	?	2020-08-30	Africa	South Africa	KwaZulu-Natal	uMkhanyakude	Africa	South Africa	KwaZulu-Natal	genome	29824	Human	11	Female	20B	B.1.1.252	GR	NHLS-IALCH	KRISP, KZN Research Innovation and Sequencing Platform	Giandhari J et al	https://www.gisaid.org	?	?	29/10/2020
SouthAfrica/KRISP-K002844/2020	ncov	EPI_ISL_602660	?	2020-08-31	Africa	South Africa	KwaZulu-Natal	Ugu	Africa	South Africa	KwaZulu-Natal	genome	29872	Human	37	Female	20B	C.9	GR	NHLS-IALCH	KRISP, KZN Research Innovation and Sequencing Platform	Giandhari J et al	https://www.gisaid.org	?	?	29/10/2020
SouthAfrica/KRISP-K002845/2020	ncov	EPI_ISL_602661	?	2020-08-31	Africa	South Africa	KwaZulu-Natal	Ugu	Africa	South Africa	KwaZulu-Natal	genome	29825	Human	37	Male	20B	C.9	GR	NHLS-IALCH	KRISP, KZN Research Innovation and Sequencing Platform	Giandhari J et al	https://www.gisaid.org	?	?	29/10/2020
SouthAfrica/KRISP-K002846/2020	ncov	EPI_ISL_602662	?	2020-09-01	Africa	South Africa	KwaZulu-Natal	Ugu	Africa	South Africa	KwaZulu-Natal	genome	29868	Human	83	Male	20B	B.1.1	GR	NHLS-IALCH	KRISP, KZN Research Innovation and Sequencing Platform	Giandhari J et al	https://www.gisaid.org	?	?	29/10/2020
SouthAfrica/KRISP-K002847/2020	ncov	EPI_ISL_602663	?	2020-09-01	Africa	South Africa	KwaZulu-Natal	eThekwini	Africa	South Africa	KwaZulu-Natal	genome	29829	Human	67	Male	20B	B.1.1.273	GR	NHLS-IALCH	KRISP, KZN Research Innovation and Sequencing Platform	Giandhari J et al	https://www.gisaid.org	?	?	29/10/2020
SouthAfrica/KRISP-K002848/2020	ncov	EPI_ISL_602664	?	2020-09-01	Africa	South Africa	KwaZulu-Natal	eThekwini	Africa	South Africa	KwaZulu-Natal	genome	29867	Human	44	Female	20B	B.1.1.34	GR	NHLS-IALCH	KRISP, KZN Research Innovation and Sequencing Platform	Giandhari J et al	https://www.gisaid.org	?	?	29/10/2020
SouthAfrica/KRISP-K002849/2020	ncov	EPI_ISL_602665	?	2020-09-01	Africa	South Africa	KwaZulu-Natal	Harry Gwala	Africa	South Africa	KwaZulu-Natal	genome	29818	Human	63	Male	20A	B.1	G	NHLS-IALCH	KRISP, KZN Research Innovation and Sequencing Platform	Giandhari J et al	https://www.gisaid.org	?	?	29/10/2020
SouthAfrica/KRISP-K002850/2020	ncov	EPI_ISL_602666	?	2020-08-28	Africa	South Africa	KwaZulu-Natal	Zululand	Africa	South Africa	KwaZulu-Natal	genome	29830	Human	54	Female	20B	B.1.1.206	GR	NHLS-IALCH	KRISP, KZN Research Innovation and Sequencing Platform	Giandhari J et al	https://www.gisaid.org	?	?	29/10/2020
SouthAfrica/KRISP-K002851/2020	ncov	EPI_ISL_602667	?	2020-08-31	Africa	South Africa	KwaZulu-Natal	King Cetshwayo	Africa	South Africa	KwaZulu-Natal	genome	29818	Human	59	Male	20B	H.1	GR	NHLS-IALCH	KRISP, KZN Research Innovation and Sequencing Platform	Giandhari J et al	https://www.gisaid.org	?	?	29/10/2020
SouthAfrica/KRISP-K002852/2020	ncov	EPI_ISL_602668	?	2020-08-31	Africa	South Africa	KwaZulu-Natal	uMkhanyakude	Africa	South Africa	KwaZulu-Natal	genome	29870	Human	36	Female	20B	B.1.1.252	GR	NHLS-IALCH	KRISP, KZN Research Innovation and Sequencing Platform	Giandhari J et al	https://www.gisaid.org	?	?	29/10/2020
SouthAfrica/KRISP-K002853/2020	ncov	EPI_ISL_602669	?	2020-08-31	Africa	South Africa	KwaZulu-Natal	Harry Gwala	Africa	South Africa	KwaZulu-Natal	genome	29821	Human	30	Male	20B	B.1.1.66	GR	NHLS-IALCH	KRISP, KZN Research Innovation and Sequencing Platform	Giandhari J et al	https://www.gisaid.org	?	?	29/10/2020
SouthAfrica/KRISP-K002854/2020	ncov	EPI_ISL_602670	?	2020-08-29	Africa	South Africa	KwaZulu-Natal	uMkhanyakude	Africa	South Africa	KwaZulu-Natal	genome	29857	Human	17	Male	20B	B.1.1.206	GR	NHLS-IALCH	KRISP, KZN Research Innovation and Sequencing Platform	Giandhari J et al	https://www.gisaid.org	?	?	29/10/2020
SouthAfrica/KRISP-K002856/2020	ncov	EPI_ISL_602671	?	2020-08-31	Africa	South Africa	KwaZulu-Natal	King Cetshwayo	Africa	South Africa	KwaZulu-Natal	genome	29823	Human	6	Male	20B	C.1	GR	NHLS-IALCH	KRISP, KZN Research Innovation and Sequencing Platform	Giandhari J et al	https://www.gisaid.org	?	?	29/10/2020
SouthAfrica/KRISP-K002857/2020	ncov	EPI_ISL_602672	?	2020-08-29	Africa	South Africa	KwaZulu-Natal	Zululand	Africa	South Africa	KwaZulu-Natal	genome	29860	Human	43	Female	20B	B.1.1.206	GR	NHLS-IALCH	KRISP, KZN Research Innovation and Sequencing Platform	Giandhari J et al	https://www.gisaid.org	?	?	29/10/2020
SouthAfrica/KRISP-K002858/2020	ncov	EPI_ISL_602673	?	2020-08-31	Africa	South Africa	KwaZulu-Natal	Zululand	Africa	South Africa	KwaZulu-Natal	genome	29842	Human	67	Female	20B	B.1.1.206	GR	NHLS-IALCH	KRISP, KZN Research Innovation and Sequencing Platform	Giandhari J et al	https://www.gisaid.org	?	?	29/10/2020
SouthAfrica/KRISP-K002859/2020	ncov	EPI_ISL_602674	?	2020-08-31	Africa	South Africa	KwaZulu-Natal	King Cetshwayo	Africa	South Africa	KwaZulu-Natal	genome	29862	Human	44	Male	20B	C.1	GR	NHLS-IALCH	KRISP, KZN Research Innovation and Sequencing Platform	Giandhari J et al	https://www.gisaid.org	?	?	29/10/2020
SouthAfrica/KRISP-K002860/2020	ncov	EPI_ISL_602675	?	2020-08-31	Africa	South Africa	KwaZulu-Natal	Amajuba	Africa	South Africa	KwaZulu-Natal	genome	29853	Human	25	Male	20B	B.1.1.206	GR	NHLS-IALCH	KRISP, KZN Research Innovation and Sequencing Platform	Giandhari J et al	https://www.gisaid.org	?	?	29/10/2020
SouthAfrica/KRISP-K002862/2020	ncov	EPI_ISL_602676	?	2020-08-31	Africa	South Africa	KwaZulu-Natal	Zululand	Africa	South Africa	KwaZulu-Natal	genome	29866	Human	24	Female	20B	B.1.1.206	GR	NHLS-IALCH	KRISP, KZN Research Innovation and Sequencing Platform	Giandhari J et al	https://www.gisaid.org	?	?	29/10/2020
SouthAfrica/KRISP-K002863/2020	ncov	EPI_ISL_602677	?	2020-08-31	Africa	South Africa	KwaZulu-Natal	uMgungundlovu	Africa	South Africa	KwaZulu-Natal	genome	29869	Human	23	Female	20B	C.1	GR	NHLS-IALCH	KRISP, KZN Research Innovation and Sequencing Platform	Giandhari J et al	https://www.gisaid.org	?	?	29/10/2020
SouthAfrica/KRISP-K002864/2020	ncov	EPI_ISL_602678	?	2020-08-31	Africa	South Africa	KwaZulu-Natal	Zululand	Africa	South Africa	KwaZulu-Natal	genome	29830	Human	33	Female	20B	B.1.1	GR	NHLS-IALCH	KRISP, KZN Research Innovation and Sequencing Platform	Giandhari J et al	https://www.gisaid.org	?	?	29/10/2020
SouthAfrica/KRISP-K002865/2020	ncov	EPI_ISL_602679	?	2020-08-30	Africa	South Africa	KwaZulu-Natal	uMkhanyakude	Africa	South Africa	KwaZulu-Natal	genome	29903	Human	25	Female	20A	B.1.237	G	NHLS-IALCH	KRISP, KZN Research Innovation and Sequencing Platform	Giandhari J et al	https://www.gisaid.org	?	?	29/10/2020
SouthAfrica/KRISP-K002866/2020	ncov	EPI_ISL_602680	?	2020-08-29	Africa	South Africa	KwaZulu-Natal	Zululand	Africa	South Africa	KwaZulu-Natal	genome	29835	Human	56	Female	20B	B.1.1.273	GR	NHLS-IALCH	KRISP, KZN Research Innovation and Sequencing Platform	Giandhari J et al	https://www.gisaid.org	?	?	29/10/2020
SouthAfrica/KRISP-K002867/2020	ncov	EPI_ISL_602681	?	2020-08-29	Africa	South Africa	KwaZulu-Natal	Zululand	Africa	South Africa	KwaZulu-Natal	genome	29872	Human	75	Male	20B	B.1.1.254	GR	NHLS-IALCH	KRISP, KZN Research Innovation and Sequencing Platform	Giandhari J et al	https://www.gisaid.org	?	?	29/10/2020
SouthAfrica/KRISP-K002868/2020	ncov	EPI_ISL_602622	?	2020-07-02	Africa	South Africa	KwaZulu-Natal	eThekwini	Africa	South Africa	KwaZulu-Natal	genome	29872	Human	54	Female	20B	B.1.1.66	GR	AHRI-Sigal	KRISP, KZN Research Innovation and Sequencing Platform	Gazy I et al	https://www.gisaid.org	?	?	29/10/2020
SouthAfrica/KRISP-K002869/2020	ncov	EPI_ISL_602682	?	2020-09-07	Africa	South Africa	KwaZulu-Natal	eThekwini	Africa	South Africa	KwaZulu-Natal	genome	29825	Human	29	Male	20B	H.1	GR	NHLS-IALCH	KRISP, KZN Research Innovation and Sequencing Platform	Giandhari J et al	https://www.gisaid.org	?	?	29/10/2020
SouthAfrica/KRISP-K002870/2020	ncov	EPI_ISL_602683	?	2020-09-04	Africa	South Africa	KwaZulu-Natal	eThekwini	Africa	South Africa	KwaZulu-Natal	genome	29838	Human	48	Male	20B	B.1.1	GR	NHLS-IALCH	KRISP, KZN Research Innovation and Sequencing Platform	Giandhari J et al	https://www.gisaid.org	?	?	29/10/2020
SouthAfrica/KRISP-K002871/2020	ncov	EPI_ISL_602684	?	2020-09-05	Africa	South Africa	KwaZulu-Natal	eThekwini	Africa	South Africa	KwaZulu-Natal	genome	29827	Human	23	Female	20B	B.1.1.57	GR	NHLS-IALCH	KRISP, KZN Research Innovation and Sequencing Platform	Giandhari J et al	https://www.gisaid.org	?	?	29/10/2020
SouthAfrica/KRISP-K002872/2020	ncov	EPI_ISL_602685	?	2020-09-05	Africa	South Africa	KwaZulu-Natal	eThekwini	Africa	South Africa	KwaZulu-Natal	genome	29818	Human	30	Female	20A	B.1.237	G	NHLS-IALCH	KRISP, KZN Research Innovation and Sequencing Platform	Giandhari J et al	https://www.gisaid.org	?	?	29/10/2020
SouthAfrica/KRISP-K002873/2020	ncov	EPI_ISL_602686	?	2020-09-05	Africa	South Africa	KwaZulu-Natal	eThekwini	Africa	South Africa	KwaZulu-Natal	genome	29859	Human	37	Female	20B	C.1	GR	NHLS-IALCH	KRISP, KZN Research Innovation and Sequencing Platform	Giandhari J et al	https://www.gisaid.org	?	?	29/10/2020
SouthAfrica/KRISP-K002874/2020	ncov	EPI_ISL_602687	?	2020-09-04	Africa	South Africa	KwaZulu-Natal	eThekwini	Africa	South Africa	KwaZulu-Natal	genome	29831	Human	9	Male	20A	B.1.5	G	NHLS-IALCH	KRISP, KZN Research Innovation and Sequencing Platform	Giandhari J et al	https://www.gisaid.org	?	?	29/10/2020
SouthAfrica/KRISP-K002875/2020	ncov	EPI_ISL_602688	?	2020-09-04	Africa	South Africa	KwaZulu-Natal	eThekwini	Africa	South Africa	KwaZulu-Natal	genome	29824	Human	11	Female	20A	B.1.237	G	NHLS-IALCH	KRISP, KZN Research Innovation and Sequencing Platform	Giandhari J et al	https://www.gisaid.org	?	?	29/10/2020
SouthAfrica/KRISP-K002876/2020	ncov	EPI_ISL_602689	?	2020-09-07	Africa	South Africa	KwaZulu-Natal	eThekwini	Africa	South Africa	KwaZulu-Natal	genome	29828	Human	37	Female	20A	B.1.5	G	NHLS-IALCH	KRISP, KZN Research Innovation and Sequencing Platform	Giandhari J et al	https://www.gisaid.org	?	?	29/10/2020
SouthAfrica/KRISP-K002877/2020	ncov	EPI_ISL_602690	?	2020-09-07	Africa	South Africa	KwaZulu-Natal	eThekwini	Africa	South Africa	KwaZulu-Natal	genome	29859	Human	37	Male	20A	B.1.237	G	NHLS-IALCH	KRISP, KZN Research Innovation and Sequencing Platform	Giandhari J et al	https://www.gisaid.org	?	?	29/10/2020
SouthAfrica/KRISP-K002878/2020	ncov	EPI_ISL_602691	?	2020-09-06	Africa	South Africa	KwaZulu-Natal	eThekwini	Africa	South Africa	KwaZulu-Natal	genome	29849	Human	83	Male	20A	B.1.5	G	NHLS-IALCH	KRISP, KZN Research Innovation and Sequencing Platform	Giandhari J et al	https://www.gisaid.org	?	?	29/10/2020
SouthAfrica/KRISP-K002880/2020	ncov	EPI_ISL_602692	?	2020-09-04	Africa	South Africa	KwaZulu-Natal	eThekwini	Africa	South Africa	KwaZulu-Natal	genome	29870	Human	44	Female	20B	B.1.1	GR	NHLS-IALCH	KRISP, KZN Research Innovation and Sequencing Platform	Giandhari J et al	https://www.gisaid.org	?	?	29/10/2020
SouthAfrica/KRISP-K002881/2020	ncov	EPI_ISL_602693	?	2020-09-04	Africa	South Africa	KwaZulu-Natal	eThekwini	Africa	South Africa	KwaZulu-Natal	genome	29854	Human	63	Male	20B	H.1	GR	NHLS-IALCH	KRISP, KZN Research Innovation and Sequencing Platform	Giandhari J et al	https://www.gisaid.org	?	?	29/10/2020
SouthAfrica/KRISP-K002882/2020	ncov	EPI_ISL_602694	?	2020-09-03	Africa	South Africa	KwaZulu-Natal	eThekwini	Africa	South Africa	KwaZulu-Natal	genome	29816	Human	54	Female	20A	B.1.5	G	NHLS-IALCH	KRISP, KZN Research Innovation and Sequencing Platform	Giandhari J et al	https://www.gisaid.org	?	?	29/10/2020
SouthAfrica/KRISP-K002883/2020	ncov	EPI_ISL_602695	?	2020-09-04	Africa	South Africa	KwaZulu-Natal	eThekwini	Africa	South Africa	KwaZulu-Natal	genome	29823	Human	59	Male	20B	H.1	GR	NHLS-IALCH	KRISP, KZN Research Innovation and Sequencing Platform	Giandhari J et al	https://www.gisaid.org	?	?	29/10/2020
SouthAfrica/KRISP-K002884/2020	ncov	EPI_ISL_602696	?	2020-09-04	Africa	South Africa	KwaZulu-Natal	eThekwini	Africa	South Africa	KwaZulu-Natal	genome	29844	Human	36	Female	20C	B.1	GH	NHLS-IALCH	KRISP, KZN Research Innovation and Sequencing Platform	Giandhari J et al	https://www.gisaid.org	?	?	29/10/2020
SouthAfrica/KRISP-K002885/2020	ncov	EPI_ISL_602697	?	2020-09-04	Africa	South Africa	KwaZulu-Natal	eThekwini	Africa	South Africa	KwaZulu-Natal	genome	29816	Human	30	Male	20B	B.1.1	GR	NHLS-IALCH	KRISP, KZN Research Innovation and Sequencing Platform	Giandhari J et al	https://www.gisaid.org	?	?	29/10/2020
SouthAfrica/KRISP-K002886/2020	ncov	EPI_ISL_602698	?	2020-09-04	Africa	South Africa	KwaZulu-Natal	eThekwini	Africa	South Africa	KwaZulu-Natal	genome	29817	Human	17	Male	20B	B.1.1.206	GR	NHLS-IALCH	KRISP, KZN Research Innovation and Sequencing Platform	Giandhari J et al	https://www.gisaid.org	?	?	29/10/2020
SouthAfrica/KRISP-K002887/2020	ncov	EPI_ISL_602699	?	2020-09-04	Africa	South Africa	KwaZulu-Natal	eThekwini	Africa	South Africa	KwaZulu-Natal	genome	29824	Human	23	Female	20A	B.1.140	G	NHLS-IALCH	KRISP, KZN Research Innovation and Sequencing Platform	Giandhari J et al	https://www.gisaid.org	?	?	29/10/2020
SouthAfrica/KRISP-K002888/2020	ncov	EPI_ISL_602700	?	2020-09-04	Africa	South Africa	KwaZulu-Natal	eThekwini	Africa	South Africa	KwaZulu-Natal	genome	29848	Human	6	Male	20B	H.1	GR	NHLS-IALCH	KRISP, KZN Research Innovation and Sequencing Platform	Giandhari J et al	https://www.gisaid.org	?	?	29/10/2020
SouthAfrica/KRISP-K002889/2020	ncov	EPI_ISL_602701	?	2020-09-04	Africa	South Africa	KwaZulu-Natal	eThekwini	Africa	South Africa	KwaZulu-Natal	genome	29845	Human	43	Female	20B	B.1.1.273	GR	NHLS-IALCH	KRISP, KZN Research Innovation and Sequencing Platform	Giandhari J et al	https://www.gisaid.org	?	?	29/10/2020
SouthAfrica/KRISP-K002890/2020	ncov	EPI_ISL_602702	?	2020-09-01	Africa	South Africa	KwaZulu-Natal	eThekwini	Africa	South Africa	KwaZulu-Natal	genome	29792	Human	67	Female	20B	B.1.1.35	GR	NHLS-IALCH	KRISP, KZN Research Innovation and Sequencing Platform	Giandhari J et al	https://www.gisaid.org	?	?	29/10/2020
SouthAfrica/KRISP-K002891/2020	ncov	EPI_ISL_602703	?	2020-09-02	Africa	South Africa	KwaZulu-Natal	eThekwini	Africa	South Africa	KwaZulu-Natal	genome	29815	Human	44	Male	20A	B.1.140	G	NHLS-IALCH	KRISP, KZN Research Innovation and Sequencing Platform	Giandhari J et al	https://www.gisaid.org	?	?	29/10/2020
SouthAfrica/KRISP-K002892/2020	ncov	EPI_ISL_602704	?	2020-09-01	Africa	South Africa	KwaZulu-Natal	eThekwini	Africa	South Africa	KwaZulu-Natal	genome	29862	Human	25	Male	20B	B.1.1.206	GR	NHLS-IALCH	KRISP, KZN Research Innovation and Sequencing Platform	Giandhari J et al	https://www.gisaid.org	?	?	29/10/2020
SouthAfrica/KRISP-K002893/2020	ncov	EPI_ISL_602705	?	2020-09-02	Africa	South Africa	KwaZulu-Natal	eThekwini	Africa	South Africa	KwaZulu-Natal	genome	29815	Human	82	Male	20B	B.1.1	GR	NHLS-IALCH	KRISP, KZN Research Innovation and Sequencing Platform	Giandhari J et al	https://www.gisaid.org	?	?	29/10/2020
SouthAfrica/KRISP-K002894/2020	ncov	EPI_ISL_602706	?	2020-09-01	Africa	South Africa	KwaZulu-Natal	eThekwini	Africa	South Africa	KwaZulu-Natal	genome	29853	Human	24	Female	20B	B.1.1.206	GR	NHLS-IALCH	KRISP, KZN Research Innovation and Sequencing Platform	Giandhari J et al	https://www.gisaid.org	?	?	29/10/2020
SouthAfrica/KRISP-K002895/2020	ncov	EPI_ISL_602707	?	2020-09-02	Africa	South Africa	KwaZulu-Natal	eThekwini	Africa	South Africa	KwaZulu-Natal	genome	29822	Human	23	Female	20B	B.1.1.206	GR	NHLS-IALCH	KRISP, KZN Research Innovation and Sequencing Platform	Giandhari J et al	https://www.gisaid.org	?	?	29/10/2020
SouthAfrica/KRISP-K002896/2020	ncov	EPI_ISL_602708	?	2020-09-03	Africa	South Africa	KwaZulu-Natal	eThekwini	Africa	South Africa	KwaZulu-Natal	genome	29862	Human	33	Female	20B	B.1.1.206	GR	NHLS-IALCH	KRISP, KZN Research Innovation and Sequencing Platform	Giandhari J et al	https://www.gisaid.org	?	?	29/10/2020
SouthAfrica/KRISP-K002897/2020	ncov	EPI_ISL_602709	?	2020-09-04	Africa	South Africa	KwaZulu-Natal	eThekwini	Africa	South Africa	KwaZulu-Natal	genome	29863	Human	25	Female	20B	C.9	GR	NHLS-IALCH	KRISP, KZN Research Innovation and Sequencing Platform	Giandhari J et al	https://www.gisaid.org	?	?	29/10/2020
SouthAfrica/KRISP-K002898/2020	ncov	EPI_ISL_602710	?	2020-09-04	Africa	South Africa	KwaZulu-Natal	eThekwini	Africa	South Africa	KwaZulu-Natal	genome	29848	Human	56	Female	20B	B.1.1.206	GR	NHLS-IALCH	KRISP, KZN Research Innovation and Sequencing Platform	Giandhari J et al	https://www.gisaid.org	?	?	29/10/2020
SouthAfrica/KRISP-K002899/2020	ncov	EPI_ISL_602711	?	2020-09-03	Africa	South Africa	KwaZulu-Natal	eThekwini	Africa	South Africa	KwaZulu-Natal	genome	29869	Human	75	Male	20B	B.1.1.206	GR	NHLS-IALCH	KRISP, KZN Research Innovation and Sequencing Platform	Giandhari J et al	https://www.gisaid.org	?	?	29/10/2020
SouthAfrica/KRISP-K002901/2020	ncov	EPI_ISL_602712	?	2020-09-04	Africa	South Africa	KwaZulu-Natal	eThekwini	Africa	South Africa	KwaZulu-Natal	genome	29857	Human	13	Female	20B	B.1.1.206	GR	NHLS-IALCH	KRISP, KZN Research Innovation and Sequencing Platform	Giandhari J et al	https://www.gisaid.org	?	?	29/10/2020
SouthAfrica/KRISP-K002902/2020	ncov	EPI_ISL_602713	?	2020-09-04	Africa	South Africa	KwaZulu-Natal	eThekwini	Africa	South Africa	KwaZulu-Natal	genome	29828	Human	51	Male	20B	H.1	GR	NHLS-IALCH	KRISP, KZN Research Innovation and Sequencing Platform	Giandhari J et al	https://www.gisaid.org	?	?	29/10/2020
SouthAfrica/KRISP-K002903/2020	ncov	EPI_ISL_602714	?	2020-09-04	Africa	South Africa	KwaZulu-Natal	eThekwini	Africa	South Africa	KwaZulu-Natal	genome	29821	Human	28	Female	20B	B.1.1.254	GR	NHLS-IALCH	KRISP, KZN Research Innovation and Sequencing Platform	Giandhari J et al	https://www.gisaid.org	?	?	29/10/2020
SouthAfrica/KRISP-K003095-CE1/2020	ncov	EPI_ISL_660664	?	2020-09-22	Africa	South Africa	KwaZulu-Natal	eThekwini	Africa	South Africa	KwaZulu-Natal	genome	29875	Human	21	Male	20A	B.1.5	G	KRISP, KZN Research Innovation and Sequencing Platform	KRISP, KZN Research Innovation and Sequencing Platform	Giandhari J et al	https://www.gisaid.org	?	?	27/11/2020
SouthAfrica/KRISP-K003322/2020	ncov	EPI_ISL_602715	?	2020-09-04	Africa	South Africa	KwaZulu-Natal	uThukela	Africa	South Africa	KwaZulu-Natal	genome	29887	Human	13	Male	20B	B.1.1.254	GR	NHLS-IALCH	KRISP, KZN Research Innovation and Sequencing Platform	Giandhari J et al	https://www.gisaid.org	?	?	29/10/2020
SouthAfrica/KRISP-K003323/2020	ncov	EPI_ISL_602716	?	2020-09-04	Africa	South Africa	KwaZulu-Natal	Harry Gwala	Africa	South Africa	KwaZulu-Natal	genome	29851	Human	51	Male	20B	B.1.1.117	GR	NHLS-IALCH	KRISP, KZN Research Innovation and Sequencing Platform	Giandhari J et al	https://www.gisaid.org	?	?	29/10/2020
SouthAfrica/KRISP-K003324/2020	ncov	EPI_ISL_602717	?	2020-09-07	Africa	South Africa	KwaZulu-Natal	uMzinyathi	Africa	South Africa	KwaZulu-Natal	genome	29840	Human	79	Female	20B	B.1.1	GR	NHLS-IALCH	KRISP, KZN Research Innovation and Sequencing Platform	Giandhari J et al	https://www.gisaid.org	?	?	29/10/2020
SouthAfrica/KRISP-K003325/2020	ncov	EPI_ISL_602718	?	2020-09-07	Africa	South Africa	KwaZulu-Natal	uMzinyathi	Africa	South Africa	KwaZulu-Natal	genome	29872	Human	40	Female	20B	B.1.1.273	GR	NHLS-IALCH	KRISP, KZN Research Innovation and Sequencing Platform	Giandhari J et al	https://www.gisaid.org	?	?	29/10/2020
SouthAfrica/KRISP-K003326/2020	ncov	EPI_ISL_602719	?	2020-09-05	Africa	South Africa	KwaZulu-Natal	uMzinyathi	Africa	South Africa	KwaZulu-Natal	genome	29816	Human	34	Female	20B	B.1.1	GR	NHLS-IALCH	KRISP, KZN Research Innovation and Sequencing Platform	Giandhari J et al	https://www.gisaid.org	?	?	29/10/2020
SouthAfrica/KRISP-K003327/2020	ncov	EPI_ISL_602720	?	2020-09-07	Africa	South Africa	KwaZulu-Natal	Harry Gwala	Africa	South Africa	KwaZulu-Natal	genome	29822	Human	51	Male	20B	B.1.1.66	GR	NHLS-IALCH	KRISP, KZN Research Innovation and Sequencing Platform	Giandhari J et al	https://www.gisaid.org	?	?	29/10/2020
SouthAfrica/KRISP-K003328/2020	ncov	EPI_ISL_602721	?	2020-09-07	Africa	South Africa	KwaZulu-Natal	uMgungundlovu	Africa	South Africa	KwaZulu-Natal	genome	29835	Human	2	Female	20B	B.1.1.206	GR	NHLS-IALCH	KRISP, KZN Research Innovation and Sequencing Platform	Giandhari J et al	https://www.gisaid.org	?	?	29/10/2020
SouthAfrica/KRISP-K003329/2020	ncov	EPI_ISL_602722	?	2020-09-07	Africa	South Africa	KwaZulu-Natal	eThekwini	Africa	South Africa	KwaZulu-Natal	genome	29830	Human	18	Female	20B	B.1.1.206	GR	NHLS-IALCH	KRISP, KZN Research Innovation and Sequencing Platform	Giandhari J et al	https://www.gisaid.org	?	?	29/10/2020
SouthAfrica/KRISP-K003330/2020	ncov	EPI_ISL_602723	?	2020-09-07	Africa	South Africa	KwaZulu-Natal	iLembe	Africa	South Africa	KwaZulu-Natal	genome	29819	Human	62	Female	20B	B.1.1.34	GR	NHLS-IALCH	KRISP, KZN Research Innovation and Sequencing Platform	Giandhari J et al	https://www.gisaid.org	?	?	29/10/2020
SouthAfrica/KRISP-K003331/2020	ncov	EPI_ISL_602724	?	2020-09-05	Africa	South Africa	KwaZulu-Natal	uMkhanyakude	Africa	South Africa	KwaZulu-Natal	genome	29846	Human	57	Male	20B	H.1	GR	NHLS-IALCH	KRISP, KZN Research Innovation and Sequencing Platform	Giandhari J et al	https://www.gisaid.org	?	?	29/10/2020
SouthAfrica/KRISP-K003332/2020	ncov	EPI_ISL_602725	?	2020-09-07	Africa	South Africa	KwaZulu-Natal	uMgungundlovu	Africa	South Africa	KwaZulu-Natal	genome	29821	Human	36	Female	20B	B.1.1.206	GR	NHLS-IALCH	KRISP, KZN Research Innovation and Sequencing Platform	Giandhari J et al	https://www.gisaid.org	?	?	29/10/2020
SouthAfrica/KRISP-K003334/2020	ncov	EPI_ISL_602726	?	2020-09-05	Africa	South Africa	KwaZulu-Natal	uThukela	Africa	South Africa	KwaZulu-Natal	genome	29850	Human	16	Female	20B	B.1.1.56	GR	NHLS-IALCH	KRISP, KZN Research Innovation and Sequencing Platform	Giandhari J et al	https://www.gisaid.org	?	?	29/10/2020
SouthAfrica/KRISP-K003335/2020	ncov	EPI_ISL_602727	?	2020-09-07	Africa	South Africa	KwaZulu-Natal	uMkhanyakude	Africa	South Africa	KwaZulu-Natal	genome	29825	Human	16	Female	20B	B.1.1.254	GR	NHLS-IALCH	KRISP, KZN Research Innovation and Sequencing Platform	Giandhari J et al	https://www.gisaid.org	?	?	29/10/2020
SouthAfrica/KRISP-K003336/2020	ncov	EPI_ISL_602728	?	2020-09-05	Africa	South Africa	KwaZulu-Natal	iLembe	Africa	South Africa	KwaZulu-Natal	genome	29864	Human	38	Male	20B	B.1.1	GR	NHLS-IALCH	KRISP, KZN Research Innovation and Sequencing Platform	Giandhari J et al	https://www.gisaid.org	?	?	29/10/2020
SouthAfrica/KRISP-K003337/2020	ncov	EPI_ISL_602729	?	2020-09-05	Africa	South Africa	KwaZulu-Natal	uMkhanyakude	Africa	South Africa	KwaZulu-Natal	genome	29816	Human	39	Female	20B	B.1.1	GR	NHLS-IALCH	KRISP, KZN Research Innovation and Sequencing Platform	Giandhari J et al	https://www.gisaid.org	?	?	29/10/2020
SouthAfrica/KRISP-K003338/2020	ncov	EPI_ISL_602730	?	2020-09-07	Africa	South Africa	KwaZulu-Natal	Zululand	Africa	South Africa	KwaZulu-Natal	genome	29829	Human	33	Male	20B	B.1.1.206	GR	NHLS-IALCH	KRISP, KZN Research Innovation and Sequencing Platform	Giandhari J et al	https://www.gisaid.org	?	?	29/10/2020
SouthAfrica/KRISP-K003339/2020	ncov	EPI_ISL_602731	?	2020-09-07	Africa	South Africa	KwaZulu-Natal	Zululand	Africa	South Africa	KwaZulu-Natal	genome	29866	Human	37	Female	20B	B.1.1.273	GR	NHLS-IALCH	KRISP, KZN Research Innovation and Sequencing Platform	Giandhari J et al	https://www.gisaid.org	?	?	29/10/2020
SouthAfrica/KRISP-K003340/2020	ncov	EPI_ISL_602732	?	2020-09-07	Africa	South Africa	KwaZulu-Natal	uMkhanyakude	Africa	South Africa	KwaZulu-Natal	genome	29873	Human	54	Female	20B	B.1.1.57	GR	NHLS-IALCH	KRISP, KZN Research Innovation and Sequencing Platform	Giandhari J et al	https://www.gisaid.org	?	?	29/10/2020
SouthAfrica/KRISP-K003341/2020	ncov	EPI_ISL_602733	?	2020-09-05	Africa	South Africa	KwaZulu-Natal	King Cetshwayo	Africa	South Africa	KwaZulu-Natal	genome	29826	Human	27	Female	20B	C.1	GR	NHLS-IALCH	KRISP, KZN Research Innovation and Sequencing Platform	Giandhari J et al	https://www.gisaid.org	?	?	29/10/2020
SouthAfrica/KRISP-K003342/2020	ncov	EPI_ISL_602734	?	2020-09-06	Africa	South Africa	KwaZulu-Natal	King Cetshwayo	Africa	South Africa	KwaZulu-Natal	genome	29788	Human	44	Male	20B	B.1.144	G	NHLS-IALCH	KRISP, KZN Research Innovation and Sequencing Platform	Giandhari J et al	https://www.gisaid.org	?	?	29/10/2020
SouthAfrica/KRISP-K003343/2020	ncov	EPI_ISL_602735	?	2020-09-05	Africa	South Africa	KwaZulu-Natal	King Cetshwayo	Africa	South Africa	KwaZulu-Natal	genome	29822	Human	12	Female	20B	B.1.1.273	GR	NHLS-IALCH	KRISP, KZN Research Innovation and Sequencing Platform	Giandhari J et al	https://www.gisaid.org	?	?	29/10/2020
SouthAfrica/KRISP-K003344/2020	ncov	EPI_ISL_602736	?	2020-09-06	Africa	South Africa	KwaZulu-Natal	uMkhanyakude	Africa	South Africa	KwaZulu-Natal	genome	29855	Human	37	Female	20A	B.1.5	G	NHLS-IALCH	KRISP, KZN Research Innovation and Sequencing Platform	Giandhari J et al	https://www.gisaid.org	?	?	29/10/2020
SouthAfrica/KRISP-K003345/2020	ncov	EPI_ISL_602737	?	2020-09-06	Africa	South Africa	KwaZulu-Natal	King Cetshwayo	Africa	South Africa	KwaZulu-Natal	genome	29826	Human	46	Male	20B	B.1.1.40	GR	NHLS-IALCH	KRISP, KZN Research Innovation and Sequencing Platform	Giandhari J et al	https://www.gisaid.org	?	?	29/10/2020
SouthAfrica/KRISP-K003346/2020	ncov	EPI_ISL_602738	?	2020-09-07	Africa	South Africa	KwaZulu-Natal	Zululand	Africa	South Africa	KwaZulu-Natal	genome	29867	Human	24	Male	20B	B.1.1.56	GR	NHLS-IALCH	KRISP, KZN Research Innovation and Sequencing Platform	Giandhari J et al	https://www.gisaid.org	?	?	29/10/2020
SouthAfrica/KRISP-K003347/2020	ncov	EPI_ISL_602739	?	2020-09-04	Africa	South Africa	KwaZulu-Natal	iLembe	Africa	South Africa	KwaZulu-Natal	genome	29856	Human	71	Female	20B	C.1	GR	NHLS-IALCH	KRISP, KZN Research Innovation and Sequencing Platform	Giandhari J et al	https://www.gisaid.org	?	?	29/10/2020
SouthAfrica/KRISP-K003349/2020	ncov	EPI_ISL_602740	?	2020-09-05	Africa	South Africa	KwaZulu-Natal	iLembe	Africa	South Africa	KwaZulu-Natal	genome	29822	Human	71	Female	20B	B.1.1.206	GR	NHLS-IALCH	KRISP, KZN Research Innovation and Sequencing Platform	Giandhari J et al	https://www.gisaid.org	?	?	29/10/2020
SouthAfrica/KRISP-K003350/2020	ncov	EPI_ISL_602741	?	2020-09-05	Africa	South Africa	KwaZulu-Natal	uMkhanyakude	Africa	South Africa	KwaZulu-Natal	genome	29864	Human	79	Male	20B	C.1	GR	NHLS-IALCH	KRISP, KZN Research Innovation and Sequencing Platform	Giandhari J et al	https://www.gisaid.org	?	?	29/10/2020
SouthAfrica/KRISP-K003351/2020	ncov	EPI_ISL_602742	?	2020-09-04	Africa	South Africa	KwaZulu-Natal	uThukela	Africa	South Africa	KwaZulu-Natal	genome	29860	Human	63	Male	20B	C.1	GR	NHLS-IALCH	KRISP, KZN Research Innovation and Sequencing Platform	Giandhari J et al	https://www.gisaid.org	?	?	29/10/2020
SouthAfrica/KRISP-K003352/2020	ncov	EPI_ISL_602743	?	2020-09-04	Africa	South Africa	KwaZulu-Natal	uMzinyathi	Africa	South Africa	KwaZulu-Natal	genome	29851	Human	36	Male	20B	B.1.1.206	GR	NHLS-IALCH	KRISP, KZN Research Innovation and Sequencing Platform	Giandhari J et al	https://www.gisaid.org	?	?	29/10/2020
SouthAfrica/KRISP-K003353/2020	ncov	EPI_ISL_602744	?	2020-09-07	Africa	South Africa	KwaZulu-Natal	uMzinyathi	Africa	South Africa	KwaZulu-Natal	genome	29853	Human	43	Female	20B	B.1.1.206	GR	NHLS-IALCH	KRISP, KZN Research Innovation and Sequencing Platform	Giandhari J et al	https://www.gisaid.org	?	?	29/10/2020
SouthAfrica/KRISP-K003354/2020	ncov	EPI_ISL_602745	?	2020-09-07	Africa	South Africa	KwaZulu-Natal	Ugu	Africa	South Africa	KwaZulu-Natal	genome	29825	Human	37	Female	20B	B.1.1.206	GR	NHLS-IALCH	KRISP, KZN Research Innovation and Sequencing Platform	Giandhari J et al	https://www.gisaid.org	?	?	29/10/2020
SouthAfrica/KRISP-K003355/2020	ncov	EPI_ISL_602746	?	2020-09-06	Africa	South Africa	KwaZulu-Natal	uMzinyathi	Africa	South Africa	KwaZulu-Natal	genome	29820	Human	58	Female	20B	B.1.1.54	GR	NHLS-IALCH	KRISP, KZN Research Innovation and Sequencing Platform	Giandhari J et al	https://www.gisaid.org	?	?	29/10/2020
SouthAfrica/KRISP-K003356/2020	ncov	EPI_ISL_602747	?	2020-09-04	Africa	South Africa	KwaZulu-Natal	uMkhanyakude	Africa	South Africa	KwaZulu-Natal	genome	29859	Human	41	Female	20B	C.1	GR	NHLS-IALCH	KRISP, KZN Research Innovation and Sequencing Platform	Giandhari J et al	https://www.gisaid.org	?	?	29/10/2020
SouthAfrica/KRISP-K003357/2020	ncov	EPI_ISL_602748	?	2020-09-04	Africa	South Africa	KwaZulu-Natal	Zululand	Africa	South Africa	KwaZulu-Natal	genome	29856	Human	69	Female	20B	C.1	GR	NHLS-IALCH	KRISP, KZN Research Innovation and Sequencing Platform	Giandhari J et al	https://www.gisaid.org	?	?	29/10/2020
SouthAfrica/KRISP-K003358/2020	ncov	EPI_ISL_602749	?	2020-09-04	Africa	South Africa	KwaZulu-Natal	Zululand	Africa	South Africa	KwaZulu-Natal	genome	29832	Human	59	Female	20B	H.1	GR	NHLS-IALCH	KRISP, KZN Research Innovation and Sequencing Platform	Giandhari J et al	https://www.gisaid.org	?	?	29/10/2020
SouthAfrica/KRISP-K003359/2020	ncov	EPI_ISL_602750	?	2020-09-03	Africa	South Africa	KwaZulu-Natal	uMkhanyakude	Africa	South Africa	KwaZulu-Natal	genome	29823	Human	6	Male	20B	B.1.1.57	GR	NHLS-IALCH	KRISP, KZN Research Innovation and Sequencing Platform	Giandhari J et al	https://www.gisaid.org	?	?	29/10/2020
SouthAfrica/KRISP-K003360/2020	ncov	EPI_ISL_602751	?	2020-09-04	Africa	South Africa	KwaZulu-Natal	King Cetshwayo	Africa	South Africa	KwaZulu-Natal	genome	29852	Human	22	Male	20B	B.1.1.64	GR	NHLS-IALCH	KRISP, KZN Research Innovation and Sequencing Platform	Giandhari J et al	https://www.gisaid.org	?	?	29/10/2020
SouthAfrica/KRISP-K003361/2020	ncov	EPI_ISL_602752	?	2020-09-04	Africa	South Africa	KwaZulu-Natal	Harry Gwala	Africa	South Africa	KwaZulu-Natal	genome	29855	Human	49	Female	20B	B.1.1.273	GR	NHLS-IALCH	KRISP, KZN Research Innovation and Sequencing Platform	Giandhari J et al	https://www.gisaid.org	?	?	29/10/2020
SouthAfrica/KRISP-K003362/2020	ncov	EPI_ISL_602753	?	2020-09-04	Africa	South Africa	KwaZulu-Natal	iLembe	Africa	South Africa	KwaZulu-Natal	genome	29851	Human	53	Male	20B	B.1.1.40	GR	NHLS-IALCH	KRISP, KZN Research Innovation and Sequencing Platform	Giandhari J et al	https://www.gisaid.org	?	?	29/10/2020
SouthAfrica/KRISP-K003363/2020	ncov	EPI_ISL_602754	?	2020-09-04	Africa	South Africa	KwaZulu-Natal	iLembe	Africa	South Africa	KwaZulu-Natal	genome	29824	Human	13	Female	20B	B.1.1.273	GR	NHLS-IALCH	KRISP, KZN Research Innovation and Sequencing Platform	Giandhari J et al	https://www.gisaid.org	?	?	29/10/2020
SouthAfrica/KRISP-K003364/2020	ncov	EPI_ISL_602755	?	2020-09-04	Africa	South Africa	KwaZulu-Natal	iLembe	Africa	South Africa	KwaZulu-Natal	genome	29859	Human	?	Female	20B	B.1.1.206	GR	NHLS-IALCH	KRISP, KZN Research Innovation and Sequencing Platform	Giandhari J et al	https://www.gisaid.org	?	?	29/10/2020
SouthAfrica/KRISP-K003365/2020	ncov	EPI_ISL_602756	?	2020-09-04	Africa	South Africa	KwaZulu-Natal	iLembe	Africa	South Africa	KwaZulu-Natal	genome	29839	Human	69	Female	20B	B.1.1.1	GR	NHLS-IALCH	KRISP, KZN Research Innovation and Sequencing Platform	Giandhari J et al	https://www.gisaid.org	?	?	29/10/2020
SouthAfrica/KRISP-K003366/2020	ncov	EPI_ISL_602757	?	2020-09-04	Africa	South Africa	KwaZulu-Natal	iLembe	Africa	South Africa	KwaZulu-Natal	genome	29859	Human	?	?	20B	B.1.1.54	GR	NHLS-IALCH	KRISP, KZN Research Innovation and Sequencing Platform	Giandhari J et al	https://www.gisaid.org	?	?	29/10/2020
SouthAfrica/KRISP-K003367/2020	ncov	EPI_ISL_602758	?	2020-09-04	Africa	South Africa	KwaZulu-Natal	iLembe	Africa	South Africa	KwaZulu-Natal	genome	29827	Human	7	Male	20B	B.1.1.54	GR	NHLS-IALCH	KRISP, KZN Research Innovation and Sequencing Platform	Giandhari J et al	https://www.gisaid.org	?	?	29/10/2020
SouthAfrica/KRISP-K003369/2020	ncov	EPI_ISL_602759	?	2020-09-04	Africa	South Africa	KwaZulu-Natal	uMkhanyakude	Africa	South Africa	KwaZulu-Natal	genome	29859	Human	34	Female	20A	B.1.5	G	NHLS-IALCH	KRISP, KZN Research Innovation and Sequencing Platform	Giandhari J et al	https://www.gisaid.org	?	?	29/10/2020
SouthAfrica/KRISP-K003370/2020	ncov	EPI_ISL_602760	?	2020-09-03	Africa	South Africa	KwaZulu-Natal	uMkhanyakude	Africa	South Africa	KwaZulu-Natal	genome	29862	Human	8	Female	20B	B.1.1.273	GR	NHLS-IALCH	KRISP, KZN Research Innovation and Sequencing Platform	Giandhari J et al	https://www.gisaid.org	?	?	29/10/2020
SouthAfrica/KRISP-K003371/2020	ncov	EPI_ISL_602761	?	2020-09-10	Africa	South Africa	KwaZulu-Natal	uMgungundlovu	Africa	South Africa	KwaZulu-Natal	genome	29851	Human	27	Male	20B	B.1.1.206	GR	NHLS-IALCH	KRISP, KZN Research Innovation and Sequencing Platform	Giandhari J et al	https://www.gisaid.org	?	?	29/10/2020
SouthAfrica/KRISP-K003372/2020	ncov	EPI_ISL_602762	?	2020-09-10	Africa	South Africa	KwaZulu-Natal	Harry Gwala	Africa	South Africa	KwaZulu-Natal	genome	29868	Human	58	Female	20B	B.1.1.273	GR	NHLS-IALCH	KRISP, KZN Research Innovation and Sequencing Platform	Giandhari J et al	https://www.gisaid.org	?	?	29/10/2020
SouthAfrica/KRISP-K003374/2020	ncov	EPI_ISL_602763	?	2020-09-10	Africa	South Africa	KwaZulu-Natal	uMgungundlovu	Africa	South Africa	KwaZulu-Natal	genome	29857	Human	18	Male	20B	B.1.1.206	GR	NHLS-IALCH	KRISP, KZN Research Innovation and Sequencing Platform	Giandhari J et al	https://www.gisaid.org	?	?	29/10/2020
SouthAfrica/KRISP-K003375/2020	ncov	EPI_ISL_602764	?	2020-09-10	Africa	South Africa	KwaZulu-Natal	uMgungundlovu	Africa	South Africa	KwaZulu-Natal	genome	29846	Human	16	Female	20B	B.1.1.54	GR	NHLS-IALCH	KRISP, KZN Research Innovation and Sequencing Platform	Giandhari J et al	https://www.gisaid.org	?	?	29/10/2020
SouthAfrica/KRISP-K003376/2020	ncov	EPI_ISL_602765	?	2020-09-10	Africa	South Africa	KwaZulu-Natal	Harry Gwala	Africa	South Africa	KwaZulu-Natal	genome	29847	Human	45	Male	20A	B.1.237	G	NHLS-IALCH	KRISP, KZN Research Innovation and Sequencing Platform	Giandhari J et al	https://www.gisaid.org	?	?	29/10/2020
SouthAfrica/KRISP-K003377/2020	ncov	EPI_ISL_602766	?	2020-09-09	Africa	South Africa	KwaZulu-Natal	iLembe	Africa	South Africa	KwaZulu-Natal	genome	29855	Human	40	Female	20B	H.1	GR	NHLS-IALCH	KRISP, KZN Research Innovation and Sequencing Platform	Giandhari J et al	https://www.gisaid.org	?	?	29/10/2020
SouthAfrica/KRISP-K003378/2020	ncov	EPI_ISL_602767	?	2020-09-11	Africa	South Africa	KwaZulu-Natal	eThekwini	Africa	South Africa	KwaZulu-Natal	genome	29857	Human	28	Male	20B	B.1.1.273	GR	NHLS-IALCH	KRISP, KZN Research Innovation and Sequencing Platform	Giandhari J et al	https://www.gisaid.org	?	?	29/10/2020
SouthAfrica/KRISP-K003380/2020	ncov	EPI_ISL_602768	?	2020-09-09	Africa	South Africa	KwaZulu-Natal	uMkhanyakude	Africa	South Africa	KwaZulu-Natal	genome	29818	Human	30	Female	20B	C.1	GR	NHLS-IALCH	KRISP, KZN Research Innovation and Sequencing Platform	Giandhari J et al	https://www.gisaid.org	?	?	29/10/2020
SouthAfrica/KRISP-K003381/2020	ncov	EPI_ISL_602769	?	2020-09-10	Africa	South Africa	KwaZulu-Natal	uMkhanyakude	Africa	South Africa	KwaZulu-Natal	genome	29857	Human	30	Female	20A	B.1.237	G	NHLS-IALCH	KRISP, KZN Research Innovation and Sequencing Platform	Giandhari J et al	https://www.gisaid.org	?	?	29/10/2020
SouthAfrica/KRISP-K003382/2020	ncov	EPI_ISL_602770	?	2020-09-10	Africa	South Africa	KwaZulu-Natal	Zululand	Africa	South Africa	KwaZulu-Natal	genome	29830	Human	38	Male	20B	B.1.1.206	GR	NHLS-IALCH	KRISP, KZN Research Innovation and Sequencing Platform	Giandhari J et al	https://www.gisaid.org	?	?	29/10/2020
SouthAfrica/KRISP-K003383/2020	ncov	EPI_ISL_602771	?	2020-09-10	Africa	South Africa	KwaZulu-Natal	uMkhanyakude	Africa	South Africa	KwaZulu-Natal	genome	29857	Human	35	Female	20B	B.1.1	GR	NHLS-IALCH	KRISP, KZN Research Innovation and Sequencing Platform	Giandhari J et al	https://www.gisaid.org	?	?	29/10/2020
SouthAfrica/KRISP-K003384/2020	ncov	EPI_ISL_602772	?	2020-09-10	Africa	South Africa	KwaZulu-Natal	Ugu	Africa	South Africa	KwaZulu-Natal	genome	29861	Human	61	Male	20A	B.1.5	G	NHLS-IALCH	KRISP, KZN Research Innovation and Sequencing Platform	Giandhari J et al	https://www.gisaid.org	?	?	29/10/2020
SouthAfrica/KRISP-K003385/2020	ncov	EPI_ISL_602773	?	2020-09-11	Africa	South Africa	KwaZulu-Natal	eThekwini	Africa	South Africa	KwaZulu-Natal	genome	29823	Human	29	Female	20B	B.1.1.206	GR	NHLS-IALCH	KRISP, KZN Research Innovation and Sequencing Platform	Giandhari J et al	https://www.gisaid.org	?	?	29/10/2020
SouthAfrica/KRISP-K003386/2020	ncov	EPI_ISL_602774	?	2020-09-10	Africa	South Africa	KwaZulu-Natal	eThekwini	Africa	South Africa	KwaZulu-Natal	genome	29817	Human	54	Female	20B	B.1.1.56	GR	NHLS-IALCH	KRISP, KZN Research Innovation and Sequencing Platform	Giandhari J et al	https://www.gisaid.org	?	?	29/10/2020
SouthAfrica/KRISP-K003387/2020	ncov	EPI_ISL_602775	?	2020-09-10	Africa	South Africa	KwaZulu-Natal	eThekwini	Africa	South Africa	KwaZulu-Natal	genome	29854	Human	57	Female	20B	B.1.1.273	GR	NHLS-IALCH	KRISP, KZN Research Innovation and Sequencing Platform	Giandhari J et al	https://www.gisaid.org	?	?	29/10/2020
SouthAfrica/KRISP-K003388/2020	ncov	EPI_ISL_602776	?	2020-09-10	Africa	South Africa	KwaZulu-Natal	eThekwini	Africa	South Africa	KwaZulu-Natal	genome	29846	Human	34	Male	20B	B.1.1.273	GR	NHLS-IALCH	KRISP, KZN Research Innovation and Sequencing Platform	Giandhari J et al	https://www.gisaid.org	?	?	29/10/2020
SouthAfrica/KRISP-K003389/2020	ncov	EPI_ISL_602777	?	2020-09-10	Africa	South Africa	KwaZulu-Natal	eThekwini	Africa	South Africa	KwaZulu-Natal	genome	29831	Human	43	Male	20B	C.9	GR	NHLS-IALCH	KRISP, KZN Research Innovation and Sequencing Platform	Giandhari J et al	https://www.gisaid.org	?	?	29/10/2020
SouthAfrica/KRISP-K003390/2020	ncov	EPI_ISL_602778	?	2020-09-10	Africa	South Africa	KwaZulu-Natal	iLembe	Africa	South Africa	KwaZulu-Natal	genome	29820	Human	21	Female	20B	B.1.1.273	GR	NHLS-IALCH	KRISP, KZN Research Innovation and Sequencing Platform	Giandhari J et al	https://www.gisaid.org	?	?	29/10/2020
SouthAfrica/KRISP-K003391/2020	ncov	EPI_ISL_602779	?	2020-09-09	Africa	South Africa	KwaZulu-Natal	iLembe	Africa	South Africa	KwaZulu-Natal	genome	29855	Human	22	Male	20B	B.1.1.34	GR	NHLS-IALCH	KRISP, KZN Research Innovation and Sequencing Platform	Giandhari J et al	https://www.gisaid.org	?	?	29/10/2020
SouthAfrica/KRISP-K003392/2020	ncov	EPI_ISL_602780	?	2020-09-07	Africa	South Africa	KwaZulu-Natal	Ugu	Africa	South Africa	KwaZulu-Natal	genome	29848	Human	39	Male	20B	H.1	GR	NHLS-IALCH	KRISP, KZN Research Innovation and Sequencing Platform	Giandhari J et al	https://www.gisaid.org	?	?	29/10/2020
SouthAfrica/KRISP-K003393/2020	ncov	EPI_ISL_602781	?	2020-09-09	Africa	South Africa	KwaZulu-Natal	iLembe	Africa	South Africa	KwaZulu-Natal	genome	29816	Human	30	Male	20B	B.1.1.273	GR	NHLS-IALCH	KRISP, KZN Research Innovation and Sequencing Platform	Giandhari J et al	https://www.gisaid.org	?	?	29/10/2020
SouthAfrica/KRISP-K003394/2020	ncov	EPI_ISL_602782	?	2020-09-11	Africa	South Africa	KwaZulu-Natal	eThekwini	Africa	South Africa	KwaZulu-Natal	genome	29847	Human	43	Female	20B	B.1.1.56	GR	NHLS-IALCH	KRISP, KZN Research Innovation and Sequencing Platform	Giandhari J et al	https://www.gisaid.org	?	?	29/10/2020
SouthAfrica/KRISP-K003395/2020	ncov	EPI_ISL_602783	?	2020-09-11	Africa	South Africa	KwaZulu-Natal	uMgungundlovu	Africa	South Africa	KwaZulu-Natal	genome	29866	Human	32	Male	20B	B.1.1.206	GR	NHLS-IALCH	KRISP, KZN Research Innovation and Sequencing Platform	Giandhari J et al	https://www.gisaid.org	?	?	29/10/2020
SouthAfrica/KRISP-K003396/2020	ncov	EPI_ISL_602784	?	2020-09-11	Africa	South Africa	KwaZulu-Natal	Harry Gwala	Africa	South Africa	KwaZulu-Natal	genome	29864	Human	46	Male	20B	B.1.1.273	GR	NHLS-IALCH	KRISP, KZN Research Innovation and Sequencing Platform	Giandhari J et al	https://www.gisaid.org	?	?	29/10/2020
SouthAfrica/KRISP-K003397/2020	ncov	EPI_ISL_602785	?	2020-09-11	Africa	South Africa	KwaZulu-Natal	Harry Gwala	Africa	South Africa	KwaZulu-Natal	genome	29842	Human	31	Female	20B	B.1.1.56	GR	NHLS-IALCH	KRISP, KZN Research Innovation and Sequencing Platform	Giandhari J et al	https://www.gisaid.org	?	?	29/10/2020
SouthAfrica/KRISP-K003398/2020	ncov	EPI_ISL_602786	?	2020-09-11	Africa	South Africa	KwaZulu-Natal	uMgungundlovu	Africa	South Africa	KwaZulu-Natal	genome	29845	Human	77	Female	20B	B.1.1.57	GR	NHLS-IALCH	KRISP, KZN Research Innovation and Sequencing Platform	Giandhari J et al	https://www.gisaid.org	?	?	29/10/2020
SouthAfrica/KRISP-K003399/2020	ncov	EPI_ISL_602787	?	2020-09-11	Africa	South Africa	KwaZulu-Natal	Harry Gwala	Africa	South Africa	KwaZulu-Natal	genome	29852	Human	86	Male	20B	B.1.1.206	GR	NHLS-IALCH	KRISP, KZN Research Innovation and Sequencing Platform	Giandhari J et al	https://www.gisaid.org	?	?	29/10/2020
SouthAfrica/KRISP-K003400/2020	ncov	EPI_ISL_602788	?	2020-09-11	Africa	South Africa	KwaZulu-Natal	uMgungundlovu	Africa	South Africa	KwaZulu-Natal	genome	29855	Human	27	Male	20B	B.1.1.206	GR	NHLS-IALCH	KRISP, KZN Research Innovation and Sequencing Platform	Giandhari J et al	https://www.gisaid.org	?	?	29/10/2020
SouthAfrica/KRISP-K003401/2020	ncov	EPI_ISL_602789	?	2020-09-11	Africa	South Africa	KwaZulu-Natal	uMkhanyakude	Africa	South Africa	KwaZulu-Natal	genome	29857	Human	56	Female	20B	B.1.1.206	GR	NHLS-IALCH	KRISP, KZN Research Innovation and Sequencing Platform	Giandhari J et al	https://www.gisaid.org	?	?	29/10/2020
SouthAfrica/KRISP-K003402/2020	ncov	EPI_ISL_602790	?	2020-09-12	Africa	South Africa	KwaZulu-Natal	iLembe	Africa	South Africa	KwaZulu-Natal	genome	29853	Human	12	Male	20B	B.1.1.34	GR	NHLS-IALCH	KRISP, KZN Research Innovation and Sequencing Platform	Giandhari J et al	https://www.gisaid.org	?	?	29/10/2020
SouthAfrica/KRISP-K003403/2020	ncov	EPI_ISL_602791	?	2020-09-11	Africa	South Africa	KwaZulu-Natal	iLembe	Africa	South Africa	KwaZulu-Natal	genome	29855	Human	28	Female	20B	B.1.1	GR	NHLS-IALCH	KRISP, KZN Research Innovation and Sequencing Platform	Giandhari J et al	https://www.gisaid.org	?	?	29/10/2020
SouthAfrica/KRISP-K003458/2020	ncov	EPI_ISL_602792	?	2020-09-13	Africa	South Africa	KwaZulu-Natal	uMkhanyakude	Africa	South Africa	KwaZulu-Natal	genome	29824	Human	72	Female	20B	B.1.1	GR	NHLS-IALCH	KRISP, KZN Research Innovation and Sequencing Platform	Giandhari J et al	https://www.gisaid.org	?	?	29/10/2020
SouthAfrica/KRISP-K003459/2020	ncov	EPI_ISL_602793	?	2020-09-10	Africa	South Africa	KwaZulu-Natal	uMkhanyakude	Africa	South Africa	KwaZulu-Natal	genome	29820	Human	30	Female	20B	C.9	GR	NHLS-IALCH	KRISP, KZN Research Innovation and Sequencing Platform	Giandhari J et al	https://www.gisaid.org	?	?	29/10/2020
SouthAfrica/KRISP-K003460/2020	ncov	EPI_ISL_602794	?	2020-09-13	Africa	South Africa	KwaZulu-Natal	iLembe	Africa	South Africa	KwaZulu-Natal	genome	29571	Human	27	Male	20B	B.1.1.1	GR	NHLS-IALCH	KRISP, KZN Research Innovation and Sequencing Platform	Giandhari J et al	https://www.gisaid.org	?	?	29/10/2020
SouthAfrica/KRISP-K003461/2020	ncov	EPI_ISL_602795	?	2020-09-13	Africa	South Africa	KwaZulu-Natal	Ugu	Africa	South Africa	KwaZulu-Natal	genome	29828	Human	52	Male	20B	B.1.1	GR	NHLS-IALCH	KRISP, KZN Research Innovation and Sequencing Platform	Giandhari J et al	https://www.gisaid.org	?	?	29/10/2020
SouthAfrica/KRISP-K003462/2020	ncov	EPI_ISL_602796	?	2020-09-13	Africa	South Africa	KwaZulu-Natal	uMkhanyakude	Africa	South Africa	KwaZulu-Natal	genome	29846	Human	38	Male	20B	B.1.1	GR	NHLS-IALCH	KRISP, KZN Research Innovation and Sequencing Platform	Giandhari J et al	https://www.gisaid.org	?	?	29/10/2020
SouthAfrica/KRISP-K003463/2020	ncov	EPI_ISL_602797	?	2020-09-13	Africa	South Africa	KwaZulu-Natal	uMkhanyakude	Africa	South Africa	KwaZulu-Natal	genome	29885	Human	19	Female	20A	B.1.237	G	NHLS-IALCH	KRISP, KZN Research Innovation and Sequencing Platform	Giandhari J et al	https://www.gisaid.org	?	?	29/10/2020
SouthAfrica/KRISP-K003464/2020	ncov	EPI_ISL_602798	?	2020-09-13	Africa	South Africa	KwaZulu-Natal	Ugu	Africa	South Africa	KwaZulu-Natal	genome	29828	Human	49	Male	20B	B.1.1.273	GR	NHLS-IALCH	KRISP, KZN Research Innovation and Sequencing Platform	Giandhari J et al	https://www.gisaid.org	?	?	29/10/2020
SouthAfrica/KRISP-K003465/2020	ncov	EPI_ISL_602799	?	2020-09-12	Africa	South Africa	KwaZulu-Natal	Ugu	Africa	South Africa	KwaZulu-Natal	genome	29794	Human	47	Female	20B	B.1.1.206	GR	NHLS-IALCH	KRISP, KZN Research Innovation and Sequencing Platform	Giandhari J et al	https://www.gisaid.org	?	?	29/10/2020
SouthAfrica/KRISP-K003466/2020	ncov	EPI_ISL_602800	?	2020-09-13	Africa	South Africa	KwaZulu-Natal	uMkhanyakude	Africa	South Africa	KwaZulu-Natal	genome	29852	Human	40	Female	20B	B.1.1	GR	NHLS-IALCH	KRISP, KZN Research Innovation and Sequencing Platform	Giandhari J et al	https://www.gisaid.org	?	?	29/10/2020
SouthAfrica/KRISP-K003467/2020	ncov	EPI_ISL_602801	?	2020-09-13	Africa	South Africa	KwaZulu-Natal	uMkhanyakude	Africa	South Africa	KwaZulu-Natal	genome	29807	Human	34	Male	20A	B.1.237	G	NHLS-IALCH	KRISP, KZN Research Innovation and Sequencing Platform	Giandhari J et al	https://www.gisaid.org	?	?	29/10/2020
SouthAfrica/KRISP-K003469/2020	ncov	EPI_ISL_602802	?	2020-09-11	Africa	South Africa	KwaZulu-Natal	uMkhanyakude	Africa	South Africa	KwaZulu-Natal	genome	29822	Human	45	Female	20B	B.1.1.273	GR	NHLS-IALCH	KRISP, KZN Research Innovation and Sequencing Platform	Giandhari J et al	https://www.gisaid.org	?	?	29/10/2020
SouthAfrica/KRISP-K003470/2020	ncov	EPI_ISL_602803	?	2020-09-10	Africa	South Africa	KwaZulu-Natal	uMkhanyakude	Africa	South Africa	KwaZulu-Natal	genome	29873	Human	25	Female	20A	B.1.237	G	NHLS-IALCH	KRISP, KZN Research Innovation and Sequencing Platform	Giandhari J et al	https://www.gisaid.org	?	?	29/10/2020
SouthAfrica/KRISP-K003471/2020	ncov	EPI_ISL_602804	?	2020-09-12	Africa	South Africa	KwaZulu-Natal	Zululand	Africa	South Africa	KwaZulu-Natal	genome	29827	Human	39	Male	20A	B.1.5	G	NHLS-IALCH	KRISP, KZN Research Innovation and Sequencing Platform	Giandhari J et al	https://www.gisaid.org	?	?	29/10/2020
SouthAfrica/KRISP-K003472/2020	ncov	EPI_ISL_602805	?	2020-09-12	Africa	South Africa	KwaZulu-Natal	uMkhanyakude	Africa	South Africa	KwaZulu-Natal	genome	29809	Human	65	Female	20B	H.1	GR	NHLS-IALCH	KRISP, KZN Research Innovation and Sequencing Platform	Giandhari J et al	https://www.gisaid.org	?	?	29/10/2020
SouthAfrica/KRISP-K003473/2020	ncov	EPI_ISL_602806	?	2020-09-11	Africa	South Africa	KwaZulu-Natal	uMkhanyakude	Africa	South Africa	KwaZulu-Natal	genome	29857	Human	55	Female	20B	B.1.1.206	GR	NHLS-IALCH	KRISP, KZN Research Innovation and Sequencing Platform	Giandhari J et al	https://www.gisaid.org	?	?	29/10/2020
SouthAfrica/KRISP-K003474/2020	ncov	EPI_ISL_602807	?	2020-09-14	Africa	South Africa	KwaZulu-Natal	uMgungundlovu	Africa	South Africa	KwaZulu-Natal	genome	29823	Human	14	Female	20B	B.1.1.206	GR	NHLS-IALCH	KRISP, KZN Research Innovation and Sequencing Platform	Giandhari J et al	https://www.gisaid.org	?	?	29/10/2020
SouthAfrica/KRISP-K003476/2020	ncov	EPI_ISL_602808	?	2020-09-14	Africa	South Africa	KwaZulu-Natal	eThekwini	Africa	South Africa	KwaZulu-Natal	genome	29874	Human	37	Male	20B	B.1.1	GR	NHLS-IALCH	KRISP, KZN Research Innovation and Sequencing Platform	Giandhari J et al	https://www.gisaid.org	?	?	29/10/2020
SouthAfrica/KRISP-K003477/2020	ncov	EPI_ISL_602809	?	2020-09-14	Africa	South Africa	KwaZulu-Natal	iLembe	Africa	South Africa	KwaZulu-Natal	genome	29825	Human	22	Female	20B	B.1.1	GR	NHLS-IALCH	KRISP, KZN Research Innovation and Sequencing Platform	Giandhari J et al	https://www.gisaid.org	?	?	29/10/2020
SouthAfrica/KRISP-K003478/2020	ncov	EPI_ISL_602810	?	2020-09-12	Africa	South Africa	KwaZulu-Natal	uMkhanyakude	Africa	South Africa	KwaZulu-Natal	genome	29873	Human	28	Female	20B	H.1	GR	NHLS-IALCH	KRISP, KZN Research Innovation and Sequencing Platform	Giandhari J et al	https://www.gisaid.org	?	?	29/10/2020
SouthAfrica/KRISP-K003479/2020	ncov	EPI_ISL_602811	?	2020-09-14	Africa	South Africa	KwaZulu-Natal	uMkhanyakude	Africa	South Africa	KwaZulu-Natal	genome	29823	Human	63	Male	20B	B.1.1	GR	NHLS-IALCH	KRISP, KZN Research Innovation and Sequencing Platform	Giandhari J et al	https://www.gisaid.org	?	?	29/10/2020
SouthAfrica/KRISP-K003480/2020	ncov	EPI_ISL_602812	?	2020-09-14	Africa	South Africa	KwaZulu-Natal	eThekwini	Africa	South Africa	KwaZulu-Natal	genome	29858	Human	29	Male	20B	B.1.1	GR	NHLS-IALCH	KRISP, KZN Research Innovation and Sequencing Platform	Giandhari J et al	https://www.gisaid.org	?	?	29/10/2020
SouthAfrica/KRISP-K003481/2020	ncov	EPI_ISL_602813	?	2020-09-13	Africa	South Africa	KwaZulu-Natal	Ugu	Africa	South Africa	KwaZulu-Natal	genome	29852	Human	5	Female	20B	H.1	GR	NHLS-IALCH	KRISP, KZN Research Innovation and Sequencing Platform	Giandhari J et al	https://www.gisaid.org	?	?	29/10/2020
SouthAfrica/KRISP-K003482/2020	ncov	EPI_ISL_602814	?	2020-09-13	Africa	South Africa	KwaZulu-Natal	Ugu	Africa	South Africa	KwaZulu-Natal	genome	29855	Human	47	Female	20B	B.1.1.10	GR	NHLS-IALCH	KRISP, KZN Research Innovation and Sequencing Platform	Giandhari J et al	https://www.gisaid.org	?	?	29/10/2020
SouthAfrica/KRISP-K003483/2020	ncov	EPI_ISL_602815	?	2020-09-13	Africa	South Africa	KwaZulu-Natal	Ugu	Africa	South Africa	KwaZulu-Natal	genome	29806	Human	30	Female	20B	B.1.1	GR	NHLS-IALCH	KRISP, KZN Research Innovation and Sequencing Platform	Giandhari J et al	https://www.gisaid.org	?	?	29/10/2020
SouthAfrica/KRISP-K003484/2020	ncov	EPI_ISL_602816	?	2020-09-14	Africa	South Africa	KwaZulu-Natal	uMkhanyakude	Africa	South Africa	KwaZulu-Natal	genome	29752	Human	42	Male	20B	B.1.1	GR	NHLS-IALCH	KRISP, KZN Research Innovation and Sequencing Platform	Giandhari J et al	https://www.gisaid.org	?	?	29/10/2020
SouthAfrica/KRISP-K003485/2020	ncov	EPI_ISL_602817	?	2020-09-14	Africa	South Africa	KwaZulu-Natal	uMgungundlovu	Africa	South Africa	KwaZulu-Natal	genome	29835	Human	53	Female	20B	B.1.1	GR	NHLS-IALCH	KRISP, KZN Research Innovation and Sequencing Platform	Giandhari J et al	https://www.gisaid.org	?	?	29/10/2020
SouthAfrica/KRISP-K003487/2020	ncov	EPI_ISL_602818	?	2020-09-14	Africa	South Africa	KwaZulu-Natal	Zululand	Africa	South Africa	KwaZulu-Natal	genome	29852	Human	?	Male	20B	C.1	GR	NHLS-IALCH	KRISP, KZN Research Innovation and Sequencing Platform	Giandhari J et al	https://www.gisaid.org	?	?	29/10/2020
SouthAfrica/KRISP-K003489/2020	ncov	EPI_ISL_602819	?	2020-09-14	Africa	South Africa	KwaZulu-Natal	uMgungundlovu	Africa	South Africa	KwaZulu-Natal	genome	29824	Human	31	Male	20B	B.1.1	GR	NHLS-IALCH	KRISP, KZN Research Innovation and Sequencing Platform	Giandhari J et al	https://www.gisaid.org	?	?	29/10/2020
SouthAfrica/KRISP-K003490/2020	ncov	EPI_ISL_602820	?	2020-09-14	Africa	South Africa	KwaZulu-Natal	Ugu	Africa	South Africa	KwaZulu-Natal	genome	29856	Human	43	Female	20B	B.1.1.117	GR	NHLS-IALCH	KRISP, KZN Research Innovation and Sequencing Platform	Giandhari J et al	https://www.gisaid.org	?	?	29/10/2020
SouthAfrica/KRISP-K003491/2020	ncov	EPI_ISL_602821	?	2020-09-14	Africa	South Africa	KwaZulu-Natal	Zululand	Africa	South Africa	KwaZulu-Natal	genome	29859	Human	49	Male	20B	B.1.1.10	GR	NHLS-IALCH	KRISP, KZN Research Innovation and Sequencing Platform	Giandhari J et al	https://www.gisaid.org	?	?	29/10/2020
SouthAfrica/KRISP-K003492/2020	ncov	EPI_ISL_602822	?	2020-09-14	Africa	South Africa	KwaZulu-Natal	Zululand	Africa	South Africa	KwaZulu-Natal	genome	29821	Human	29	Female	20B	B.1.1	GR	NHLS-IALCH	KRISP, KZN Research Innovation and Sequencing Platform	Giandhari J et al	https://www.gisaid.org	?	?	29/10/2020
SouthAfrica/KRISP-K003495/2020	ncov	EPI_ISL_602823	?	2020-09-12	Africa	South Africa	KwaZulu-Natal	uMgungundlovu	Africa	South Africa	KwaZulu-Natal	genome	29729	Human	33	Female	20B	B.1.1.54	GR	NHLS-IALCH	KRISP, KZN Research Innovation and Sequencing Platform	Giandhari J et al	https://www.gisaid.org	?	?	29/10/2020
SouthAfrica/KRISP-K003500/2020	ncov	EPI_ISL_602824	?	2020-09-16	Africa	South Africa	KwaZulu-Natal	iLembe	Africa	South Africa	KwaZulu-Natal	genome	29823	Human	45	Male	20B	B.1.1.67	GR	NHLS-IALCH	KRISP, KZN Research Innovation and Sequencing Platform	Giandhari J et al	https://www.gisaid.org	?	?	29/10/2020
SouthAfrica/KRISP-K003501/2020	ncov	EPI_ISL_602825	?	2020-09-16	Africa	South Africa	KwaZulu-Natal	uMkhanyakude	Africa	South Africa	KwaZulu-Natal	genome	29778	Human	20	Female	20B	B.1.1	GR	NHLS-IALCH	KRISP, KZN Research Innovation and Sequencing Platform	Giandhari J et al	https://www.gisaid.org	?	?	29/10/2020
SouthAfrica/KRISP-K003502/2020	ncov	EPI_ISL_602826	?	2020-09-16	Africa	South Africa	KwaZulu-Natal	uMkhanyakude	Africa	South Africa	KwaZulu-Natal	genome	29858	Human	31	Male	20B	B.1.1	GR	NHLS-IALCH	KRISP, KZN Research Innovation and Sequencing Platform	Giandhari J et al	https://www.gisaid.org	?	?	29/10/2020
SouthAfrica/KRISP-K003503/2020	ncov	EPI_ISL_602827	?	2020-09-16	Africa	South Africa	KwaZulu-Natal	uMkhanyakude	Africa	South Africa	KwaZulu-Natal	genome	29819	Human	84	Female	20B	B.1.1	GR	NHLS-IALCH	KRISP, KZN Research Innovation and Sequencing Platform	Giandhari J et al	https://www.gisaid.org	?	?	29/10/2020
SouthAfrica/KRISP-K003504/2020	ncov	EPI_ISL_602828	?	2020-09-16	Africa	South Africa	KwaZulu-Natal	uMkhanyakude	Africa	South Africa	KwaZulu-Natal	genome	29838	Human	58	Male	20B	B.1.1.206	GR	NHLS-IALCH	KRISP, KZN Research Innovation and Sequencing Platform	Giandhari J et al	https://www.gisaid.org	?	?	29/10/2020
SouthAfrica/KRISP-K003506/2020	ncov	EPI_ISL_602829	?	2020-09-15	Africa	South Africa	KwaZulu-Natal	uMkhanyakude	Africa	South Africa	KwaZulu-Natal	genome	29734	Human	72	Female	20B	B.1.1	GR	NHLS-IALCH	KRISP, KZN Research Innovation and Sequencing Platform	Giandhari J et al	https://www.gisaid.org	?	?	29/10/2020
SouthAfrica/KRISP-K003507/2020	ncov	EPI_ISL_602830	?	2020-09-26	Africa	South Africa	KwaZulu-Natal	Amajuba	Africa	South Africa	KwaZulu-Natal	genome	29728	Human	34	Female	20B	B.1.1	GR	NHLS-IALCH	KRISP, KZN Research Innovation and Sequencing Platform	Giandhari J et al	https://www.gisaid.org	?	?	29/10/2020
SouthAfrica/KRISP-K003508/2020	ncov	EPI_ISL_602831	?	2020-09-26	Africa	South Africa	KwaZulu-Natal	Amajuba	Africa	South Africa	KwaZulu-Natal	genome	29853	Human	28	Male	20B	B.1.1.206	GR	NHLS-IALCH	KRISP, KZN Research Innovation and Sequencing Platform	Giandhari J et al	https://www.gisaid.org	?	?	29/10/2020
SouthAfrica/KRISP-K003509/2020	ncov	EPI_ISL_602832	?	2020-09-26	Africa	South Africa	KwaZulu-Natal	uMkhanyakude	Africa	South Africa	KwaZulu-Natal	genome	29823	Human	35	Female	20B	B.1.1.206	GR	NHLS-IALCH	KRISP, KZN Research Innovation and Sequencing Platform	Giandhari J et al	https://www.gisaid.org	?	?	29/10/2020
SouthAfrica/KRISP-K003511/2020	ncov	EPI_ISL_602833	?	2020-09-26	Africa	South Africa	KwaZulu-Natal	uMkhanyakude	Africa	South Africa	KwaZulu-Natal	genome	29830	Human	17	Female	20B	B.1.1.54	GR	NHLS-IALCH	KRISP, KZN Research Innovation and Sequencing Platform	Giandhari J et al	https://www.gisaid.org	?	?	29/10/2020
SouthAfrica/KRISP-K003513/2020	ncov	EPI_ISL_602834	?	2020-09-28	Africa	South Africa	KwaZulu-Natal	eThekwini	Africa	South Africa	KwaZulu-Natal	genome	29858	Human	19	Female	20B	B.1.1	GR	NHLS-IALCH	KRISP, KZN Research Innovation and Sequencing Platform	Giandhari J et al	https://www.gisaid.org	?	?	29/10/2020
SouthAfrica/KRISP-K003514/2020	ncov	EPI_ISL_602835	?	2020-09-28	Africa	South Africa	KwaZulu-Natal	Ugu	Africa	South Africa	KwaZulu-Natal	genome	29850	Human	36	Male	20B	H.1	GR	NHLS-IALCH	KRISP, KZN Research Innovation and Sequencing Platform	Giandhari J et al	https://www.gisaid.org	?	?	29/10/2020
SouthAfrica/KRISP-K003515/2020	ncov	EPI_ISL_602836	?	2020-09-28	Africa	South Africa	KwaZulu-Natal	eThekwini	Africa	South Africa	KwaZulu-Natal	genome	29837	Human	8	Male	20B	H.1	GR	NHLS-IALCH	KRISP, KZN Research Innovation and Sequencing Platform	Giandhari J et al	https://www.gisaid.org	?	?	29/10/2020
SouthAfrica/KRISP-K003518/2020	ncov	EPI_ISL_602837	?	2020-09-25	Africa	South Africa	KwaZulu-Natal	Harry Gwala	Africa	South Africa	KwaZulu-Natal	genome	29823	Human	8	Female	20B	B.1.1	GR	NHLS-IALCH	KRISP, KZN Research Innovation and Sequencing Platform	Giandhari J et al	https://www.gisaid.org	?	?	29/10/2020
SouthAfrica/KRISP-K003519/2020	ncov	EPI_ISL_602838	?	2020-09-26	Africa	South Africa	KwaZulu-Natal	Ugu	Africa	South Africa	KwaZulu-Natal	genome	29831	Human	68	Male	20A	B.1.5.31	G	NHLS-IALCH	KRISP, KZN Research Innovation and Sequencing Platform	Giandhari J et al	https://www.gisaid.org	?	?	29/10/2020
SouthAfrica/KRISP-K003520/2020	ncov	EPI_ISL_602839	?	2020-09-25	Africa	South Africa	KwaZulu-Natal	Ugu	Africa	South Africa	KwaZulu-Natal	genome	29846	Human	70	Female	20B	B.1.1.206	GR	NHLS-IALCH	KRISP, KZN Research Innovation and Sequencing Platform	Giandhari J et al	https://www.gisaid.org	?	?	29/10/2020
SouthAfrica/KRISP-K003521/2020	ncov	EPI_ISL_602840	?	2020-09-27	Africa	South Africa	KwaZulu-Natal	Harry Gwala	Africa	South Africa	KwaZulu-Natal	genome	29812	Human	50	Female	20B	B.1.1	GR	NHLS-IALCH	KRISP, KZN Research Innovation and Sequencing Platform	Giandhari J et al	https://www.gisaid.org	?	?	29/10/2020
SouthAfrica/KRISP-K003522/2020	ncov	EPI_ISL_602841	?	2020-09-26	Africa	South Africa	KwaZulu-Natal	eThekwini	Africa	South Africa	KwaZulu-Natal	genome	29819	Human	25	Male	20A	B.1.237	G	NHLS-IALCH	KRISP, KZN Research Innovation and Sequencing Platform	Giandhari J et al	https://www.gisaid.org	?	?	29/10/2020
SouthAfrica/KRISP-K003523/2020	ncov	EPI_ISL_602842	?	2020-09-26	Africa	South Africa	KwaZulu-Natal	Amajuba	Africa	South Africa	KwaZulu-Natal	genome	29858	Human	40	Female	20B	B.1.1	GR	NHLS-IALCH	KRISP, KZN Research Innovation and Sequencing Platform	Giandhari J et al	https://www.gisaid.org	?	?	29/10/2020
SouthAfrica/KRISP-K003525/2020	ncov	EPI_ISL_602843	?	2020-09-27	Africa	South Africa	KwaZulu-Natal	uMkhanyakude	Africa	South Africa	KwaZulu-Natal	genome	29814	Human	52	Female	20B	B.1.1	GR	NHLS-IALCH	KRISP, KZN Research Innovation and Sequencing Platform	Giandhari J et al	https://www.gisaid.org	?	?	29/10/2020
SouthAfrica/KRISP-K003526/2020	ncov	EPI_ISL_602844	?	2020-09-26	Africa	South Africa	KwaZulu-Natal	Amajuba	Africa	South Africa	KwaZulu-Natal	genome	29848	Human	64	Male	20B	B.1.1.206	GR	NHLS-IALCH	KRISP, KZN Research Innovation and Sequencing Platform	Giandhari J et al	https://www.gisaid.org	?	?	29/10/2020
SouthAfrica/KRISP-K003527/2020	ncov	EPI_ISL_602845	?	2020-09-24	Africa	South Africa	KwaZulu-Natal	uMkhanyakude	Africa	South Africa	KwaZulu-Natal	genome	29850	Human	85	Male	20B	B.1.1.273	GR	NHLS-IALCH	KRISP, KZN Research Innovation and Sequencing Platform	Giandhari J et al	https://www.gisaid.org	?	?	29/10/2020
SouthAfrica/KRISP-K003528/2020	ncov	EPI_ISL_602846	?	2020-09-24	Africa	South Africa	KwaZulu-Natal	Zululand	Africa	South Africa	KwaZulu-Natal	genome	29823	Human	29	Female	20B	B.1.1.206	GR	NHLS-IALCH	KRISP, KZN Research Innovation and Sequencing Platform	Giandhari J et al	https://www.gisaid.org	?	?	29/10/2020
SouthAfrica/KRISP-K003529/2020	ncov	EPI_ISL_602847	?	2020-09-24	Africa	South Africa	KwaZulu-Natal	eThekwini	Africa	South Africa	KwaZulu-Natal	genome	29813	Human	60	Female	20B	B.1.1	GR	NHLS-IALCH	KRISP, KZN Research Innovation and Sequencing Platform	Giandhari J et al	https://www.gisaid.org	?	?	29/10/2020
SouthAfrica/KRISP-K003530/2020	ncov	EPI_ISL_602848	?	2020-09-23	Africa	South Africa	KwaZulu-Natal	Zululand	Africa	South Africa	KwaZulu-Natal	genome	29860	Human	16	Female	20B	B.1.1.206	GR	NHLS-IALCH	KRISP, KZN Research Innovation and Sequencing Platform	Giandhari J et al	https://www.gisaid.org	?	?	29/10/2020
SouthAfrica/KRISP-K003531/2020	ncov	EPI_ISL_602849	?	2020-09-23	Africa	South Africa	KwaZulu-Natal	Ugu	Africa	South Africa	KwaZulu-Natal	genome	29831	Human	64	Female	20B	B.1.1.54	GR	NHLS-IALCH	KRISP, KZN Research Innovation and Sequencing Platform	Giandhari J et al	https://www.gisaid.org	?	?	29/10/2020
SouthAfrica/KRISP-K003532/2020	ncov	EPI_ISL_602850	?	2020-09-23	Africa	South Africa	KwaZulu-Natal	Ugu	Africa	South Africa	KwaZulu-Natal	genome	29870	Human	20	Female	20B	B.1.1.67	GR	NHLS-IALCH	KRISP, KZN Research Innovation and Sequencing Platform	Giandhari J et al	https://www.gisaid.org	?	?	29/10/2020
SouthAfrica/KRISP-K003533/2020	ncov	EPI_ISL_602851	?	2020-09-23	Africa	South Africa	KwaZulu-Natal	eThekwini	Africa	South Africa	KwaZulu-Natal	genome	29848	Human	50	Male	20B	B.1.1.273	GR	NHLS-IALCH	KRISP, KZN Research Innovation and Sequencing Platform	Giandhari J et al	https://www.gisaid.org	?	?	29/10/2020
SouthAfrica/KRISP-K003534/2020	ncov	EPI_ISL_602852	?	2020-09-25	Africa	South Africa	KwaZulu-Natal	eThekwini	Africa	South Africa	KwaZulu-Natal	genome	29668	Human	26	Male	20B	B.1.1	GR	NHLS-IALCH	KRISP, KZN Research Innovation and Sequencing Platform	Giandhari J et al	https://www.gisaid.org	?	?	29/10/2020
SouthAfrica/KRISP-K003536/2020	ncov	EPI_ISL_602853	?	2020-09-26	Africa	South Africa	KwaZulu-Natal	eThekwini	Africa	South Africa	KwaZulu-Natal	genome	29854	Human	21	Female	20B	B.1.1.273	GR	NHLS-IALCH	KRISP, KZN Research Innovation and Sequencing Platform	Giandhari J et al	https://www.gisaid.org	?	?	29/10/2020
SouthAfrica/KRISP-K003537/2020	ncov	EPI_ISL_602854	?	2020-09-25	Africa	South Africa	KwaZulu-Natal	Ugu	Africa	South Africa	KwaZulu-Natal	genome	29859	Human	34	Female	20B	H.1	GR	NHLS-IALCH	KRISP, KZN Research Innovation and Sequencing Platform	Giandhari J et al	https://www.gisaid.org	?	?	29/10/2020
SouthAfrica/KRISP-K003538/2020	ncov	EPI_ISL_602855	?	2020-09-25	Africa	South Africa	KwaZulu-Natal	uMkhanyakude	Africa	South Africa	KwaZulu-Natal	genome	29848	Human	44	Female	20B	B.1.1.206	GR	NHLS-IALCH	KRISP, KZN Research Innovation and Sequencing Platform	Giandhari J et al	https://www.gisaid.org	?	?	29/10/2020
SouthAfrica/KRISP-K003539/2020	ncov	EPI_ISL_602856	?	2020-09-26	Africa	South Africa	KwaZulu-Natal	eThekwini	Africa	South Africa	KwaZulu-Natal	genome	29800	Human	36	Male	20B	B.1.1.206	GR	NHLS-IALCH	KRISP, KZN Research Innovation and Sequencing Platform	Giandhari J et al	https://www.gisaid.org	?	?	29/10/2020
SouthAfrica/KRISP-K003540/2020	ncov	EPI_ISL_602857	?	2020-09-26	Africa	South Africa	KwaZulu-Natal	eThekwini	Africa	South Africa	KwaZulu-Natal	genome	29704	Human	23	Female	20B	B.1.1.67	GR	NHLS-IALCH	KRISP, KZN Research Innovation and Sequencing Platform	Giandhari J et al	https://www.gisaid.org	?	?	29/10/2020
SouthAfrica/KRISP-K003541/2020	ncov	EPI_ISL_602858	?	2020-09-25	Africa	South Africa	KwaZulu-Natal	Harry Gwala	Africa	South Africa	KwaZulu-Natal	genome	29813	Human	45	Female	20B	B.1.1.273	GR	NHLS-IALCH	KRISP, KZN Research Innovation and Sequencing Platform	Giandhari J et al	https://www.gisaid.org	?	?	29/10/2020
SouthAfrica/KRISP-K003543/2020	ncov	EPI_ISL_602859	?	2020-09-25	Africa	South Africa	KwaZulu-Natal	Harry Gwala	Africa	South Africa	KwaZulu-Natal	genome	29827	Human	81	Female	20B	B.1.1	GR	NHLS-IALCH	KRISP, KZN Research Innovation and Sequencing Platform	Giandhari J et al	https://www.gisaid.org	?	?	29/10/2020
SouthAfrica/KRISP-K003544/2020	ncov	EPI_ISL_602860	?	2020-09-25	Africa	South Africa	KwaZulu-Natal	eThekwini	Africa	South Africa	KwaZulu-Natal	genome	29781	Human	43	Male	20B	B.1.1	GR	NHLS-IALCH	KRISP, KZN Research Innovation and Sequencing Platform	Giandhari J et al	https://www.gisaid.org	?	?	29/10/2020
SouthAfrica/KRISP-K003545/2020	ncov	EPI_ISL_602861	?	2020-09-25	Africa	South Africa	KwaZulu-Natal	eThekwini	Africa	South Africa	KwaZulu-Natal	genome	29817	Human	42	Female	20B	B.1.1.273	GR	NHLS-IALCH	KRISP, KZN Research Innovation and Sequencing Platform	Giandhari J et al	https://www.gisaid.org	?	?	29/10/2020
SouthAfrica/KRISP-K003546/2020	ncov	EPI_ISL_602862	?	2020-09-28	Africa	South Africa	KwaZulu-Natal	iLembe	Africa	South Africa	KwaZulu-Natal	genome	29754	Human	28	Female	20B	B.1.1	GR	NHLS-IALCH	KRISP, KZN Research Innovation and Sequencing Platform	Giandhari J et al	https://www.gisaid.org	?	?	29/10/2020
SouthAfrica/KRISP-K003547/2020	ncov	EPI_ISL_602863	?	2020-09-25	Africa	South Africa	KwaZulu-Natal	uMkhanyakude	Africa	South Africa	KwaZulu-Natal	genome	29879	Human	54	Male	20B	B.1.1.206	GR	NHLS-IALCH	KRISP, KZN Research Innovation and Sequencing Platform	Giandhari J et al	https://www.gisaid.org	?	?	29/10/2020
SouthAfrica/KRISP-K003550/2020	ncov	EPI_ISL_602864	?	2020-09-25	Africa	South Africa	KwaZulu-Natal	iLembe	Africa	South Africa	KwaZulu-Natal	genome	29852	Human	?	?	20A	B.1.140	G	NHLS-IALCH	KRISP, KZN Research Innovation and Sequencing Platform	Giandhari J et al	https://www.gisaid.org	?	?	29/10/2020
SouthAfrica/KRISP-K003666/2020	ncov	EPI_ISL_605784	?	2020-07-02	Africa	South Africa	KwaZulu-Natal	eThekwini	Africa	South Africa	KwaZulu-Natal	genome	29817	Human	54	Female	20B	B.1.1	GR	AHRI-Sigal	KRISP, KZN Research Innovation and Sequencing Platform	Gazy I et al	https://www.gisaid.org	?	?	31/10/2020
SouthAfrica/KRISP-K003667/2020	ncov	EPI_ISL_602623	?	2020-06-22	Africa	South Africa	KwaZulu-Natal	eThekwini	Africa	South Africa	KwaZulu-Natal	genome	29816	Human	51	Male	20A	B.1.140	G	AHRI-Sigal	KRISP, KZN Research Innovation and Sequencing Platform	Gazy I et al	https://www.gisaid.org	?	?	29/10/2020
SouthAfrica/KRISP-K003668/2020	ncov	EPI_ISL_602624	?	2020-07-10	Africa	South Africa	KwaZulu-Natal	eThekwini	Africa	South Africa	KwaZulu-Natal	genome	29810	Human	84	Female	20B	B.1.1	GR	AHRI-Sigal	KRISP, KZN Research Innovation and Sequencing Platform	Gazy I et al	https://www.gisaid.org	?	?	29/10/2020
SouthAfrica/KRISP-K003669/2020	ncov	EPI_ISL_602625	?	2020-07-22	Africa	South Africa	KwaZulu-Natal	eThekwini	Africa	South Africa	KwaZulu-Natal	genome	29804	Human	41	Female	20B	B.1.1.66	GR	AHRI-Sigal	KRISP, KZN Research Innovation and Sequencing Platform	Gazy I et al	https://www.gisaid.org	?	?	29/10/2020
SouthAfrica/KRISP-K003670/2020	ncov	EPI_ISL_602626	?	2020-07-01	Africa	South Africa	KwaZulu-Natal	eThekwini	Africa	South Africa	KwaZulu-Natal	genome	29805	Human	55	Female	20A	B.1.5	G	AHRI-Sigal	KRISP, KZN Research Innovation and Sequencing Platform	Gazy I et al	https://www.gisaid.org	?	?	29/10/2020
SouthAfrica/KRISP-K003671/2020	ncov	EPI_ISL_602627	?	2020-06-26	Africa	South Africa	KwaZulu-Natal	eThekwini	Africa	South Africa	KwaZulu-Natal	genome	29800	Human	51	Female	20B	B.1.1	GR	AHRI-Sigal	KRISP, KZN Research Innovation and Sequencing Platform	Gazy I et al	https://www.gisaid.org	?	?	29/10/2020
SouthAfrica/KRISP-K003672/2020	ncov	EPI_ISL_602628	?	2020-06-29	Africa	South Africa	KwaZulu-Natal	eThekwini	Africa	South Africa	KwaZulu-Natal	genome	29860	Human	50	Female	20B	B.1.1.273	GR	AHRI-Sigal	KRISP, KZN Research Innovation and Sequencing Platform	Gazy I et al	https://www.gisaid.org	?	?	29/10/2020
SouthAfrica/KRISP-K003673/2020	ncov	EPI_ISL_602629	?	2020-07-06	Africa	South Africa	KwaZulu-Natal	eThekwini	Africa	South Africa	KwaZulu-Natal	genome	29851	Human	47	Female	20B	B.1.1	GR	AHRI-Sigal	KRISP, KZN Research Innovation and Sequencing Platform	Gazy I et al	https://www.gisaid.org	?	?	29/10/2020
SouthAfrica/KRISP-K003674/2020	ncov	EPI_ISL_602630	?	2020-07-27	Africa	South Africa	KwaZulu-Natal	eThekwini	Africa	South Africa	KwaZulu-Natal	genome	29815	Human	27	Female	20B	B.1.1.273	GR	AHRI-Sigal	KRISP, KZN Research Innovation and Sequencing Platform	Gazy I et al	https://www.gisaid.org	?	?	29/10/2020
SouthAfrica/KRISP-K003675/2020	ncov	EPI_ISL_602631	?	2020-07-07	Africa	South Africa	KwaZulu-Natal	eThekwini	Africa	South Africa	KwaZulu-Natal	genome	29800	Human	46	Female	20B	B.1	G	AHRI-Sigal	KRISP, KZN Research Innovation and Sequencing Platform	Gazy I et al	https://www.gisaid.org	?	?	29/10/2020
SouthAfrica/KRISP-K003678/2020	ncov	EPI_ISL_605785	?	2020-09-18	Africa	South Africa	KwaZulu-Natal	Zululand	Africa	South Africa	KwaZulu-Natal	genome	29819	Human	29	Female	20B	B.1.1	GR	NHLS-IALCH	KRISP, KZN Research Innovation and Sequencing Platform	Giandhari J et al	https://www.gisaid.org	?	?	31/10/2020
SouthAfrica/KRISP-K003679/2020	ncov	EPI_ISL_602865	?	2020-09-20	Africa	South Africa	KwaZulu-Natal	Zululand	Africa	South Africa	KwaZulu-Natal	genome	29821	Human	25	Male	20B	B.1.1.57	GR	NHLS-IALCH	KRISP, KZN Research Innovation and Sequencing Platform	Giandhari J et al	https://www.gisaid.org	?	?	29/10/2020
SouthAfrica/KRISP-K003682/2020	ncov	EPI_ISL_605786	?	2020-09-26	Africa	South Africa	KwaZulu-Natal	iLembe	Africa	South Africa	KwaZulu-Natal	genome	29780	Human	16	Male	20B	B.1.1.273	GR	NHLS-IALCH	KRISP, KZN Research Innovation and Sequencing Platform	Giandhari J et al	https://www.gisaid.org	?	?	31/10/2020
SouthAfrica/KRISP-K003683/2020	ncov	EPI_ISL_602866	?	2020-09-26	Africa	South Africa	KwaZulu-Natal	uMkhanyakude	Africa	South Africa	KwaZulu-Natal	genome	29830	Human	?	?	20B	B.1.1	GR	NHLS-IALCH	KRISP, KZN Research Innovation and Sequencing Platform	Giandhari J et al	https://www.gisaid.org	?	?	29/10/2020
SouthAfrica/KRISP-K003684/2020	ncov	EPI_ISL_602867	?	2020-10-05	Africa	South Africa	KwaZulu-Natal	King Cetshwayo	Africa	South Africa	KwaZulu-Natal	genome	29806	Human	27	Male	20B	B.1.1.206	GR	NHLS-IALCH	KRISP, KZN Research Innovation and Sequencing Platform	Giandhari J et al	https://www.gisaid.org	?	?	29/10/2020
SouthAfrica/KRISP-K003685/2020	ncov	EPI_ISL_602868	?	2020-10-04	Africa	South Africa	KwaZulu-Natal	uMkhanyakude	Africa	South Africa	KwaZulu-Natal	genome	29783	Human	22	Female	20B	B.1.144	G	NHLS-IALCH	KRISP, KZN Research Innovation and Sequencing Platform	Giandhari J et al	https://www.gisaid.org	?	?	29/10/2020
SouthAfrica/KRISP-K003687/2020	ncov	EPI_ISL_602869	?	2020-10-06	Africa	South Africa	KwaZulu-Natal	uMkhanyakude	Africa	South Africa	KwaZulu-Natal	genome	29807	Human	36	Female	20B	C.2	GR	NHLS-IALCH	KRISP, KZN Research Innovation and Sequencing Platform	Giandhari J et al	https://www.gisaid.org	?	?	29/10/2020
SouthAfrica/KRISP-K003688/2020	ncov	EPI_ISL_602870	?	2020-10-05	Africa	South Africa	KwaZulu-Natal	Harry Gwala	Africa	South Africa	KwaZulu-Natal	genome	29793	Human	56	Female	20B	B.1.1.206	GR	NHLS-IALCH	KRISP, KZN Research Innovation and Sequencing Platform	Giandhari J et al	https://www.gisaid.org	?	?	29/10/2020
SouthAfrica/KRISP-K003689/2020	ncov	EPI_ISL_602871	?	2020-10-06	Africa	South Africa	KwaZulu-Natal	Zululand	Africa	South Africa	KwaZulu-Natal	genome	29833	Human	10	Female	20B	B.1.1.254	GR	NHLS-IALCH	KRISP, KZN Research Innovation and Sequencing Platform	Giandhari J et al	https://www.gisaid.org	?	?	29/10/2020
SouthAfrica/KRISP-K003690/2020	ncov	EPI_ISL_602872	?	2020-10-06	Africa	South Africa	KwaZulu-Natal	uMkhanyakude	Africa	South Africa	KwaZulu-Natal	genome	29813	Human	38	Female	20B	C.9	GR	NHLS-IALCH	KRISP, KZN Research Innovation and Sequencing Platform	Giandhari J et al	https://www.gisaid.org	?	?	29/10/2020
SouthAfrica/KRISP-K003691/2020	ncov	EPI_ISL_602873	?	2020-10-03	Africa	South Africa	KwaZulu-Natal	uMkhanyakude	Africa	South Africa	KwaZulu-Natal	genome	29848	Human	8	Female	20B	B.1.1.206	GR	NHLS-IALCH	KRISP, KZN Research Innovation and Sequencing Platform	Giandhari J et al	https://www.gisaid.org	?	?	29/10/2020
SouthAfrica/KRISP-K003692/2020	ncov	EPI_ISL_602874	?	2020-10-05	Africa	South Africa	KwaZulu-Natal	Ugu	Africa	South Africa	KwaZulu-Natal	genome	29807	Human	53	Male	20B	B.1.1.56	GR	NHLS-IALCH	KRISP, KZN Research Innovation and Sequencing Platform	Giandhari J et al	https://www.gisaid.org	?	?	29/10/2020
SouthAfrica/KRISP-K003694/2020	ncov	EPI_ISL_602875	?	2020-10-05	Africa	South Africa	KwaZulu-Natal	Ugu	Africa	South Africa	KwaZulu-Natal	genome	29798	Human	35	Female	20A	B.1.5	G	NHLS-IALCH	KRISP, KZN Research Innovation and Sequencing Platform	Giandhari J et al	https://www.gisaid.org	?	?	29/10/2020
SouthAfrica/KRISP-K003696/2020	ncov	EPI_ISL_602876	?	2020-10-05	Africa	South Africa	KwaZulu-Natal	Harry Gwala	Africa	South Africa	KwaZulu-Natal	genome	29818	Human	77	Female	20B	B.1.1.34	GR	NHLS-IALCH	KRISP, KZN Research Innovation and Sequencing Platform	Giandhari J et al	https://www.gisaid.org	?	?	29/10/2020
SouthAfrica/KRISP-K003697/2020	ncov	EPI_ISL_602877	?	2020-10-05	Africa	South Africa	KwaZulu-Natal	Zululand	Africa	South Africa	KwaZulu-Natal	genome	29806	Human	24	Male	20B	B.1.1	GR	NHLS-IALCH	KRISP, KZN Research Innovation and Sequencing Platform	Giandhari J et al	https://www.gisaid.org	?	?	29/10/2020
SouthAfrica/KRISP-K003698/2020	ncov	EPI_ISL_602878	?	2020-10-04	Africa	South Africa	KwaZulu-Natal	Zululand	Africa	South Africa	KwaZulu-Natal	genome	29807	Human	57	Female	20B	B.1.1.57	GR	NHLS-IALCH	KRISP, KZN Research Innovation and Sequencing Platform	Giandhari J et al	https://www.gisaid.org	?	?	29/10/2020
SouthAfrica/KRISP-K003699/2020	ncov	EPI_ISL_602879	?	2020-10-05	Africa	South Africa	KwaZulu-Natal	Zululand	Africa	South Africa	KwaZulu-Natal	genome	29806	Human	69	?	20B	B.1.1	GR	NHLS-IALCH	KRISP, KZN Research Innovation and Sequencing Platform	Giandhari J et al	https://www.gisaid.org	?	?	29/10/2020
SouthAfrica/KRISP-K003700/2020	ncov	EPI_ISL_602880	?	2020-10-03	Africa	South Africa	KwaZulu-Natal	uMkhanyakude	Africa	South Africa	KwaZulu-Natal	genome	29853	Human	17	?	20B	C.1	GR	NHLS-IALCH	KRISP, KZN Research Innovation and Sequencing Platform	Giandhari J et al	https://www.gisaid.org	?	?	29/10/2020
SouthAfrica/KRISP-K003701/2020	ncov	EPI_ISL_602881	?	2020-10-04	Africa	South Africa	KwaZulu-Natal	Ugu	Africa	South Africa	KwaZulu-Natal	genome	29837	Human	22	Female	20B	B.1.1.273	GR	NHLS-IALCH	KRISP, KZN Research Innovation and Sequencing Platform	Giandhari J et al	https://www.gisaid.org	?	?	29/10/2020
SouthAfrica/KRISP-K003702/2020	ncov	EPI_ISL_602882	?	2020-10-04	Africa	South Africa	KwaZulu-Natal	Zululand	Africa	South Africa	KwaZulu-Natal	genome	29813	Human	55	Female	20B	B.1.1.252	GR	NHLS-IALCH	KRISP, KZN Research Innovation and Sequencing Platform	Giandhari J et al	https://www.gisaid.org	?	?	29/10/2020
SouthAfrica/KRISP-K003703/2020	ncov	EPI_ISL_602883	?	2020-10-06	Africa	South Africa	KwaZulu-Natal	Zululand	Africa	South Africa	KwaZulu-Natal	genome	29802	Human	27	Female	20B	B.1.1	GR	NHLS-IALCH	KRISP, KZN Research Innovation and Sequencing Platform	Giandhari J et al	https://www.gisaid.org	?	?	29/10/2020
SouthAfrica/KRISP-K003704/2020	ncov	EPI_ISL_602884	?	2020-10-04	Africa	South Africa	KwaZulu-Natal	Harry Gwala	Africa	South Africa	KwaZulu-Natal	genome	29815	Human	56	Male	20B	H.1	GR	NHLS-IALCH	KRISP, KZN Research Innovation and Sequencing Platform	Giandhari J et al	https://www.gisaid.org	?	?	29/10/2020
SouthAfrica/KRISP-K003705/2020	ncov	EPI_ISL_602885	?	2020-10-07	Africa	South Africa	KwaZulu-Natal	iLembe	Africa	South Africa	KwaZulu-Natal	genome	29785	Human	34	Female	20B	B.1.144	GR	NHLS-IALCH	KRISP, KZN Research Innovation and Sequencing Platform	Giandhari J et al	https://www.gisaid.org	?	?	29/10/2020
SouthAfrica/KRISP-K003706/2020	ncov	EPI_ISL_602886	?	2020-10-04	Africa	South Africa	KwaZulu-Natal	iLembe	Africa	South Africa	KwaZulu-Natal	genome	29800	Human	40	Female	20B	B.1.144	G	NHLS-IALCH	KRISP, KZN Research Innovation and Sequencing Platform	Giandhari J et al	https://www.gisaid.org	?	?	29/10/2020
SouthAfrica/KRISP-K003707/2020	ncov	EPI_ISL_602887	?	2020-10-04	Africa	South Africa	KwaZulu-Natal	iLembe	Africa	South Africa	KwaZulu-Natal	genome	29813	Human	52	Male	20B	B.1.1.206	GR	NHLS-IALCH	KRISP, KZN Research Innovation and Sequencing Platform	Giandhari J et al	https://www.gisaid.org	?	?	29/10/2020
SouthAfrica/KRISP-K003708/2020	ncov	EPI_ISL_602888	?	2020-10-05	Africa	South Africa	KwaZulu-Natal	eThekwini	Africa	South Africa	KwaZulu-Natal	genome	29790	Human	37	Female	20B	H.1	G	NHLS-IALCH	KRISP, KZN Research Innovation and Sequencing Platform	Giandhari J et al	https://www.gisaid.org	?	?	29/10/2020
SouthAfrica/KRISP-K003709/2020	ncov	EPI_ISL_602889	?	2020-10-05	Africa	South Africa	KwaZulu-Natal	eThekwini	Africa	South Africa	KwaZulu-Natal	genome	29813	Human	39	Male	20A	B.1.5	G	NHLS-IALCH	KRISP, KZN Research Innovation and Sequencing Platform	Giandhari J et al	https://www.gisaid.org	?	?	29/10/2020
SouthAfrica/KRISP-K003710/2020	ncov	EPI_ISL_602890	?	2020-10-03	Africa	South Africa	KwaZulu-Natal	Zululand	Africa	South Africa	KwaZulu-Natal	genome	29814	Human	11	Male	20B	B.1.1.206	GR	NHLS-IALCH	KRISP, KZN Research Innovation and Sequencing Platform	Giandhari J et al	https://www.gisaid.org	?	?	29/10/2020
SouthAfrica/KRISP-K003711/2020	ncov	EPI_ISL_602891	?	2020-10-04	Africa	South Africa	KwaZulu-Natal	iLembe	Africa	South Africa	KwaZulu-Natal	genome	29786	Human	35	Female	20B	B.1.1.54	GR	NHLS-IALCH	KRISP, KZN Research Innovation and Sequencing Platform	Giandhari J et al	https://www.gisaid.org	?	?	29/10/2020
SouthAfrica/KRISP-K003712/2020	ncov	EPI_ISL_602892	?	2020-10-03	Africa	South Africa	KwaZulu-Natal	Harry Gwala	Africa	South Africa	KwaZulu-Natal	genome	29820	Human	27	Female	20B	B.1.1.53	GR	NHLS-IALCH	KRISP, KZN Research Innovation and Sequencing Platform	Giandhari J et al	https://www.gisaid.org	?	?	29/10/2020
SouthAfrica/KRISP-K003713/2020	ncov	EPI_ISL_602893	?	2020-10-07	Africa	South Africa	KwaZulu-Natal	iLembe	Africa	South Africa	KwaZulu-Natal	genome	29788	Human	49	Male	20B	B.1.1.35	G	NHLS-IALCH	KRISP, KZN Research Innovation and Sequencing Platform	Giandhari J et al	https://www.gisaid.org	?	?	29/10/2020
SouthAfrica/KRISP-K003714/2020	ncov	EPI_ISL_602894	?	2020-10-05	Africa	South Africa	KwaZulu-Natal	iLembe	Africa	South Africa	KwaZulu-Natal	genome	29811	Human	23	?	20B	B.1.1.156	GR	NHLS-IALCH	KRISP, KZN Research Innovation and Sequencing Platform	Giandhari J et al	https://www.gisaid.org	?	?	29/10/2020
SouthAfrica/KRISP-K003715/2020	ncov	EPI_ISL_602895	?	2020-10-06	Africa	South Africa	KwaZulu-Natal	iLembe	Africa	South Africa	KwaZulu-Natal	genome	29812	Human	38	Female	20B	B.1.1.34	GR	NHLS-IALCH	KRISP, KZN Research Innovation and Sequencing Platform	Giandhari J et al	https://www.gisaid.org	?	?	29/10/2020
SouthAfrica/KRISP-K003716/2020	ncov	EPI_ISL_602896	?	2020-10-07	Africa	South Africa	KwaZulu-Natal	iLembe	Africa	South Africa	KwaZulu-Natal	genome	29814	Human	60	Male	20B	B.1.1.273	GR	NHLS-IALCH	KRISP, KZN Research Innovation and Sequencing Platform	Giandhari J et al	https://www.gisaid.org	?	?	29/10/2020
SouthAfrica/KRISP-K003717/2020	ncov	EPI_ISL_602897	?	2020-10-07	Africa	South Africa	KwaZulu-Natal	iLembe	Africa	South Africa	KwaZulu-Natal	genome	29784	Human	11	Female	20B	B.1.1.67	GR	NHLS-IALCH	KRISP, KZN Research Innovation and Sequencing Platform	Giandhari J et al	https://www.gisaid.org	?	?	29/10/2020
SouthAfrica/KRISP-K003718/2020	ncov	EPI_ISL_602898	?	2020-10-07	Africa	South Africa	KwaZulu-Natal	uMkhanyakude	Africa	South Africa	KwaZulu-Natal	genome	29784	Human	16	Female	20B	B.1.144	G	NHLS-IALCH	KRISP, KZN Research Innovation and Sequencing Platform	Giandhari J et al	https://www.gisaid.org	?	?	29/10/2020
SouthAfrica/KRISP-K003719/2020	ncov	EPI_ISL_602899	?	2020-10-07	Africa	South Africa	KwaZulu-Natal	iLembe	Africa	South Africa	KwaZulu-Natal	genome	29789	Human	47	Female	20B	B.1.1.206	GR	NHLS-IALCH	KRISP, KZN Research Innovation and Sequencing Platform	Giandhari J et al	https://www.gisaid.org	?	?	29/10/2020
SouthAfrica/KRISP-K003720/2020	ncov	EPI_ISL_605787	?	2020-10-07	Africa	South Africa	KwaZulu-Natal	iLembe	Africa	South Africa	KwaZulu-Natal	genome	29830	Human	45	Female	20B	B.1.1.56	GR	NHLS-IALCH	KRISP, KZN Research Innovation and Sequencing Platform	Giandhari J et al	https://www.gisaid.org	?	?	31/10/2020
SouthAfrica/KRISP-K003721/2020	ncov	EPI_ISL_605788	?	2020-10-07	Africa	South Africa	KwaZulu-Natal	Zululand	Africa	South Africa	KwaZulu-Natal	genome	29856	Human	33	Male	20B	B.1.1.57	GR	NHLS-IALCH	KRISP, KZN Research Innovation and Sequencing Platform	Giandhari J et al	https://www.gisaid.org	?	?	31/10/2020
SouthAfrica/KRISP-K003722/2020	ncov	EPI_ISL_602900	?	2020-10-06	Africa	South Africa	KwaZulu-Natal	King Cetshwayo	Africa	South Africa	KwaZulu-Natal	genome	29804	Human	41	Female	20A	B.1.237	G	NHLS-IALCH	KRISP, KZN Research Innovation and Sequencing Platform	Giandhari J et al	https://www.gisaid.org	?	?	29/10/2020
SouthAfrica/KRISP-K003723/2020	ncov	EPI_ISL_602901	?	2020-10-06	Africa	South Africa	KwaZulu-Natal	iLembe	Africa	South Africa	KwaZulu-Natal	genome	29788	Human	42	Male	20B	B.1.1.273	GR	NHLS-IALCH	KRISP, KZN Research Innovation and Sequencing Platform	Giandhari J et al	https://www.gisaid.org	?	?	29/10/2020
SouthAfrica/KRISP-K003724/2020	ncov	EPI_ISL_602902	?	2020-10-06	Africa	South Africa	KwaZulu-Natal	iLembe	Africa	South Africa	KwaZulu-Natal	genome	29813	Human	25	Female	20B	B.1.1.34	GR	NHLS-IALCH	KRISP, KZN Research Innovation and Sequencing Platform	Giandhari J et al	https://www.gisaid.org	?	?	29/10/2020
SouthAfrica/KRISP-K003725/2020	ncov	EPI_ISL_602903	?	2020-10-05	Africa	South Africa	KwaZulu-Natal	uMkhanyakude	Africa	South Africa	KwaZulu-Natal	genome	29816	Human	20	Female	20B	C.1	GR	NHLS-IALCH	KRISP, KZN Research Innovation and Sequencing Platform	Giandhari J et al	https://www.gisaid.org	?	?	29/10/2020
SouthAfrica/KRISP-K003726/2020	ncov	EPI_ISL_602904	?	2020-10-06	Africa	South Africa	KwaZulu-Natal	iLembe	Africa	South Africa	KwaZulu-Natal	genome	29823	Human	34	?	20B	B.1.1.25	GR	NHLS-IALCH	KRISP, KZN Research Innovation and Sequencing Platform	Giandhari J et al	https://www.gisaid.org	?	?	29/10/2020
SouthAfrica/KRISP-K003727/2020	ncov	EPI_ISL_602905	?	2020-10-05	Africa	South Africa	KwaZulu-Natal	iLembe	Africa	South Africa	KwaZulu-Natal	genome	29804	Human	13	Male	20A	B.1.144	G	NHLS-IALCH	KRISP, KZN Research Innovation and Sequencing Platform	Giandhari J et al	https://www.gisaid.org	?	?	29/10/2020
SouthAfrica/KRISP-K003728/2020	ncov	EPI_ISL_602906	?	2020-10-06	Africa	South Africa	KwaZulu-Natal	uMkhanyakude	Africa	South Africa	KwaZulu-Natal	genome	29800	Human	46	Female	20B	B.1.1.206	GR	NHLS-IALCH	KRISP, KZN Research Innovation and Sequencing Platform	Giandhari J et al	https://www.gisaid.org	?	?	29/10/2020
SouthAfrica/KRISP-K003729/2020	ncov	EPI_ISL_602907	?	2020-10-06	Africa	South Africa	KwaZulu-Natal	iLembe	Africa	South Africa	KwaZulu-Natal	genome	29799	Human	38	Female	20B	B.1.1.56	GR	NHLS-IALCH	KRISP, KZN Research Innovation and Sequencing Platform	Giandhari J et al	https://www.gisaid.org	?	?	29/10/2020
SouthAfrica/KRISP-K003730/2020	ncov	EPI_ISL_602908	?	2020-10-06	Africa	South Africa	KwaZulu-Natal	Zululand	Africa	South Africa	KwaZulu-Natal	genome	29847	Human	48	Female	20B	B.1.1.254	GR	NHLS-IALCH	KRISP, KZN Research Innovation and Sequencing Platform	Giandhari J et al	https://www.gisaid.org	?	?	29/10/2020
SouthAfrica/KRISP-K003731/2020	ncov	EPI_ISL_602909	?	2020-10-06	Africa	South Africa	KwaZulu-Natal	iLembe	Africa	South Africa	KwaZulu-Natal	genome	29794	Human	40	Female	20B	B.1.1.206	GR	NHLS-IALCH	KRISP, KZN Research Innovation and Sequencing Platform	Giandhari J et al	https://www.gisaid.org	?	?	29/10/2020
SouthAfrica/KRISP-K003732/2020	ncov	EPI_ISL_602910	?	2020-10-05	Africa	South Africa	KwaZulu-Natal	uMkhanyakude	Africa	South Africa	KwaZulu-Natal	genome	29788	Human	37	Male	20A	B.1.144	G	NHLS-IALCH	KRISP, KZN Research Innovation and Sequencing Platform	Giandhari J et al	https://www.gisaid.org	?	?	29/10/2020
SouthAfrica/KRISP-K003733/2020	ncov	EPI_ISL_602911	?	2020-10-06	Africa	South Africa	KwaZulu-Natal	Zululand	Africa	South Africa	KwaZulu-Natal	genome	29804	Human	71	Female	20B	B.1.1.254	GR	NHLS-IALCH	KRISP, KZN Research Innovation and Sequencing Platform	Giandhari J et al	https://www.gisaid.org	?	?	29/10/2020
SouthAfrica/KRISP-K003734/2020	ncov	EPI_ISL_602912	?	2020-09-30	Africa	South Africa	KwaZulu-Natal	eThekwini	Africa	South Africa	KwaZulu-Natal	genome	29807	Human	36	Female	20B	B.1.1.273	GR	NHLS-IALCH	KRISP, KZN Research Innovation and Sequencing Platform	Giandhari J et al	https://www.gisaid.org	?	?	29/10/2020
SouthAfrica/KRISP-K003735/2020	ncov	EPI_ISL_602913	?	2020-09-30	Africa	South Africa	KwaZulu-Natal	eThekwini	Africa	South Africa	KwaZulu-Natal	genome	29795	Human	45	Female	20A	B.1.5	G	NHLS-IALCH	KRISP, KZN Research Innovation and Sequencing Platform	Giandhari J et al	https://www.gisaid.org	?	?	29/10/2020
SouthAfrica/KRISP-K003737/2020	ncov	EPI_ISL_602914	?	2020-09-28	Africa	South Africa	KwaZulu-Natal	uMkhanyakude	Africa	South Africa	KwaZulu-Natal	genome	29789	Human	81	Male	20B	B.1.1.54	GR	NHLS-IALCH	KRISP, KZN Research Innovation and Sequencing Platform	Giandhari J et al	https://www.gisaid.org	?	?	29/10/2020
SouthAfrica/KRISP-K003738/2020	ncov	EPI_ISL_602915	?	2020-09-29	Africa	South Africa	KwaZulu-Natal	iLembe	Africa	South Africa	KwaZulu-Natal	genome	29821	Human	80	Female	20B	B.1.1.1	G	NHLS-IALCH	KRISP, KZN Research Innovation and Sequencing Platform	Giandhari J et al	https://www.gisaid.org	?	?	29/10/2020
SouthAfrica/KRISP-K003739/2020	ncov	EPI_ISL_602916	?	2020-09-29	Africa	South Africa	KwaZulu-Natal	iLembe	Africa	South Africa	KwaZulu-Natal	genome	29806	Human	36	Female	20B	C.9	GR	NHLS-IALCH	KRISP, KZN Research Innovation and Sequencing Platform	Giandhari J et al	https://www.gisaid.org	?	?	29/10/2020
SouthAfrica/KRISP-K003740/2020	ncov	EPI_ISL_602917	?	2020-09-29	Africa	South Africa	KwaZulu-Natal	Zululand	Africa	South Africa	KwaZulu-Natal	genome	29804	Human	18	Female	20B	C.9	GR	NHLS-IALCH	KRISP, KZN Research Innovation and Sequencing Platform	Giandhari J et al	https://www.gisaid.org	?	?	29/10/2020
SouthAfrica/KRISP-K003742/2020	ncov	EPI_ISL_602918	?	2020-09-29	Africa	South Africa	KwaZulu-Natal	Zululand	Africa	South Africa	KwaZulu-Natal	genome	29801	Human	72	Male	20B	B.1.1.57	GR	NHLS-IALCH	KRISP, KZN Research Innovation and Sequencing Platform	Giandhari J et al	https://www.gisaid.org	?	?	29/10/2020
SouthAfrica/KRISP-K003743/2020	ncov	EPI_ISL_605789	?	2020-09-30	Africa	South Africa	KwaZulu-Natal	uMkhanyakude	Africa	South Africa	KwaZulu-Natal	genome	29817	Human	17	Female	20B	B.1.1.54	GR	NHLS-IALCH	KRISP, KZN Research Innovation and Sequencing Platform	Giandhari J et al	https://www.gisaid.org	?	?	31/10/2020
SouthAfrica/KRISP-K003744/2020	ncov	EPI_ISL_605790	?	2020-10-01	Africa	South Africa	KwaZulu-Natal	Zululand	Africa	South Africa	KwaZulu-Natal	genome	29864	Human	55	Female	20B	B.1.1.54	GR	NHLS-IALCH	KRISP, KZN Research Innovation and Sequencing Platform	Giandhari J et al	https://www.gisaid.org	?	?	31/10/2020
SouthAfrica/KRISP-K003745/2020	ncov	EPI_ISL_602919	?	2020-09-30	Africa	South Africa	KwaZulu-Natal	King Cetshwayo	Africa	South Africa	KwaZulu-Natal	genome	29804	Human	51	Female	20B	B.1.1.117	GR	NHLS-IALCH	KRISP, KZN Research Innovation and Sequencing Platform	Giandhari J et al	https://www.gisaid.org	?	?	29/10/2020
SouthAfrica/KRISP-K003746/2020	ncov	EPI_ISL_602920	?	2020-09-30	Africa	South Africa	KwaZulu-Natal	Harry Gwala	Africa	South Africa	KwaZulu-Natal	genome	29815	Human	39	Female	20B	B.1.1.54	GR	NHLS-IALCH	KRISP, KZN Research Innovation and Sequencing Platform	Giandhari J et al	https://www.gisaid.org	?	?	29/10/2020
SouthAfrica/KRISP-K003747/2020	ncov	EPI_ISL_602921	?	2020-09-30	Africa	South Africa	KwaZulu-Natal	uMkhanyakude	Africa	South Africa	KwaZulu-Natal	genome	29762	Human	52	Female	20A	B.1.5	G	NHLS-IALCH	KRISP, KZN Research Innovation and Sequencing Platform	Giandhari J et al	https://www.gisaid.org	?	?	29/10/2020
SouthAfrica/KRISP-K003748/2020	ncov	EPI_ISL_602922	?	2020-09-30	Africa	South Africa	KwaZulu-Natal	eThekwini	Africa	South Africa	KwaZulu-Natal	genome	29797	Human	25	Male	20B	B.1.1	GR	NHLS-IALCH	KRISP, KZN Research Innovation and Sequencing Platform	Giandhari J et al	https://www.gisaid.org	?	?	29/10/2020
SouthAfrica/KRISP-K003749/2020	ncov	EPI_ISL_602923	?	2020-09-30	Africa	South Africa	KwaZulu-Natal	Zululand	Africa	South Africa	KwaZulu-Natal	genome	29802	Human	85	Male	20B	B.1.1	GR	NHLS-IALCH	KRISP, KZN Research Innovation and Sequencing Platform	Giandhari J et al	https://www.gisaid.org	?	?	29/10/2020
SouthAfrica/KRISP-K003750/2020	ncov	EPI_ISL_602924	?	2020-09-29	Africa	South Africa	KwaZulu-Natal	iLembe	Africa	South Africa	KwaZulu-Natal	genome	29815	Human	67	Female	20B	B.1.1	GR	NHLS-IALCH	KRISP, KZN Research Innovation and Sequencing Platform	Giandhari J et al	https://www.gisaid.org	?	?	29/10/2020
SouthAfrica/KRISP-K003752/2020	ncov	EPI_ISL_602925	?	2020-09-29	Africa	South Africa	KwaZulu-Natal	uMkhanyakude	Africa	South Africa	KwaZulu-Natal	genome	29793	Human	27	Female	20A	B.1.141	G	NHLS-IALCH	KRISP, KZN Research Innovation and Sequencing Platform	Giandhari J et al	https://www.gisaid.org	?	?	29/10/2020
SouthAfrica/KRISP-K003753/2020	ncov	EPI_ISL_602926	?	2020-09-30	Africa	South Africa	KwaZulu-Natal	eThekwini	Africa	South Africa	KwaZulu-Natal	genome	29822	Human	23	Male	20B	B.1.1.1	GR	NHLS-IALCH	KRISP, KZN Research Innovation and Sequencing Platform	Giandhari J et al	https://www.gisaid.org	?	?	29/10/2020
SouthAfrica/KRISP-K003756/2020	ncov	EPI_ISL_602927	?	2020-09-26	Africa	South Africa	KwaZulu-Natal	uMgungundlovu	Africa	South Africa	KwaZulu-Natal	genome	29769	Human	10	Male	20B	B.1.5	G	NHLS-IALCH	KRISP, KZN Research Innovation and Sequencing Platform	Giandhari J et al	https://www.gisaid.org	?	?	29/10/2020
SouthAfrica/KRISP-K003757/2020	ncov	EPI_ISL_602928	?	2020-09-28	Africa	South Africa	KwaZulu-Natal	uMgungundlovu	Africa	South Africa	KwaZulu-Natal	genome	29814	Human	34	Female	20B	B.1.1.99	GR	NHLS-IALCH	KRISP, KZN Research Innovation and Sequencing Platform	Giandhari J et al	https://www.gisaid.org	?	?	29/10/2020
SouthAfrica/KRISP-K003758/2020	ncov	EPI_ISL_602929	?	2020-09-28	Africa	South Africa	KwaZulu-Natal	uMkhanyakude	Africa	South Africa	KwaZulu-Natal	genome	29844	Human	47	Female	20B	B.1.1.54	GR	NHLS-IALCH	KRISP, KZN Research Innovation and Sequencing Platform	Giandhari J et al	https://www.gisaid.org	?	?	29/10/2020
SouthAfrica/KRISP-K003759/2020	ncov	EPI_ISL_602930	?	2020-09-25	Africa	South Africa	KwaZulu-Natal	uMkhanyakude	Africa	South Africa	KwaZulu-Natal	genome	29801	Human	35	Female	20B	B.1.1.54	GR	NHLS-IALCH	KRISP, KZN Research Innovation and Sequencing Platform	Giandhari J et al	https://www.gisaid.org	?	?	29/10/2020
SouthAfrica/KRISP-K003990/2020	ncov	EPI_ISL_634978	?	2020-09-25	Africa	South Africa	KwaZulu-Natal	uMkhanyakude	Africa	South Africa	KwaZulu-Natal	genome	29872	Human	39	Female	20B	B.1.1.54	GR	National Health Laboratory Service - Inkosi Albert Luthuli Central Hospital (NHLS-IALCH)	KRISP, KZN Research Innovation and Sequencing Platform	Giandhari J et al	https://www.gisaid.org	?	?	13/11/2020
SouthAfrica/KRISP-K003991/2020	ncov	EPI_ISL_634979	?	2020-09-25	Africa	South Africa	KwaZulu-Natal	iLembe	Africa	South Africa	KwaZulu-Natal	genome	29816	Human	45	Female	20B	B.1.1.56	GR	National Health Laboratory Service - Inkosi Albert Luthuli Central Hospital (NHLS-IALCH)	KRISP, KZN Research Innovation and Sequencing Platform	Giandhari J et al	https://www.gisaid.org	?	?	13/11/2020
SouthAfrica/KRISP-K003992/2020	ncov	EPI_ISL_634980	?	2020-09-27	Africa	South Africa	KwaZulu-Natal	uMkhanyakude	Africa	South Africa	KwaZulu-Natal	genome	29803	Human	17	Female	20B	B.1	G	National Health Laboratory Service - Inkosi Albert Luthuli Central Hospital (NHLS-IALCH)	KRISP, KZN Research Innovation and Sequencing Platform	Giandhari J et al	https://www.gisaid.org	?	?	13/11/2020
SouthAfrica/KRISP-K003993/2020	ncov	EPI_ISL_634981	?	2020-09-28	Africa	South Africa	KwaZulu-Natal	Zululand	Africa	South Africa	KwaZulu-Natal	genome	29894	Human	92	Male	20B	B.1.1.273	GR	National Health Laboratory Service - Inkosi Albert Luthuli Central Hospital (NHLS-IALCH)	KRISP, KZN Research Innovation and Sequencing Platform	Giandhari J et al	https://www.gisaid.org	?	?	13/11/2020
SouthAfrica/KRISP-K003994/2020	ncov	EPI_ISL_634982	?	2020-09-26	Africa	South Africa	KwaZulu-Natal	uMgungundlovu	Africa	South Africa	KwaZulu-Natal	genome	29867	Human	64	Female	20A	B.1	G	National Health Laboratory Service - Inkosi Albert Luthuli Central Hospital (NHLS-IALCH)	KRISP, KZN Research Innovation and Sequencing Platform	Giandhari J et al	https://www.gisaid.org	?	?	13/11/2020
SouthAfrica/KRISP-K003995/2020	ncov	EPI_ISL_634983	?	2020-09-28	Africa	South Africa	KwaZulu-Natal	uMgungundlovu	Africa	South Africa	KwaZulu-Natal	genome	29826	Human	15	Female	20B	B.1.1.206	GR	National Health Laboratory Service - Inkosi Albert Luthuli Central Hospital (NHLS-IALCH)	KRISP, KZN Research Innovation and Sequencing Platform	Giandhari J et al	https://www.gisaid.org	?	?	13/11/2020
SouthAfrica/KRISP-K003996/2020	ncov	EPI_ISL_634984	?	2020-09-28	Africa	South Africa	KwaZulu-Natal	iLembe	Africa	South Africa	KwaZulu-Natal	genome	29867	Human	25	Female	20B	H.1	GR	National Health Laboratory Service - Inkosi Albert Luthuli Central Hospital (NHLS-IALCH)	KRISP, KZN Research Innovation and Sequencing Platform	Giandhari J et al	https://www.gisaid.org	?	?	13/11/2020
SouthAfrica/KRISP-K003997/2020	ncov	EPI_ISL_634985	?	2020-09-25	Africa	South Africa	KwaZulu-Natal	Zululand	Africa	South Africa	KwaZulu-Natal	genome	29874	Human	11	Male	20B	B.1.1.206	GR	National Health Laboratory Service - Inkosi Albert Luthuli Central Hospital (NHLS-IALCH)	KRISP, KZN Research Innovation and Sequencing Platform	Giandhari J et al	https://www.gisaid.org	?	?	13/11/2020
SouthAfrica/KRISP-K003999/2020	ncov	EPI_ISL_634986	?	2020-09-26	Africa	South Africa	KwaZulu-Natal	Zululand	Africa	South Africa	KwaZulu-Natal	genome	29881	Human	23	Female	20A	B.1.237	G	National Health Laboratory Service - Inkosi Albert Luthuli Central Hospital (NHLS-IALCH)	KRISP, KZN Research Innovation and Sequencing Platform	Giandhari J et al	https://www.gisaid.org	?	?	13/11/2020
SouthAfrica/KRISP-K004002/2020	ncov	EPI_ISL_634987	?	2020-09-24	Africa	South Africa	KwaZulu-Natal	Zululand	Africa	South Africa	KwaZulu-Natal	genome	29893	Human	22	Male	20A	B.1.237	G	National Health Laboratory Service - Inkosi Albert Luthuli Central Hospital (NHLS-IALCH)	KRISP, KZN Research Innovation and Sequencing Platform	Giandhari J et al	https://www.gisaid.org	?	?	13/11/2020
SouthAfrica/KRISP-K004003/2020	ncov	EPI_ISL_634988	?	2020-09-28	Africa	South Africa	KwaZulu-Natal	uMkhanyakude	Africa	South Africa	KwaZulu-Natal	genome	29865	Human	84	Male	20B	B.1.1.206	GR	National Health Laboratory Service - Inkosi Albert Luthuli Central Hospital (NHLS-IALCH)	KRISP, KZN Research Innovation and Sequencing Platform	Giandhari J et al	https://www.gisaid.org	?	?	13/11/2020
SouthAfrica/KRISP-K004004/2020	ncov	EPI_ISL_634989	?	2020-09-28	Africa	South Africa	KwaZulu-Natal	uMkhanyakude	Africa	South Africa	KwaZulu-Natal	genome	29882	Human	56	Female	20B	B.1.1.252	GR	National Health Laboratory Service - Inkosi Albert Luthuli Central Hospital (NHLS-IALCH)	KRISP, KZN Research Innovation and Sequencing Platform	Giandhari J et al	https://www.gisaid.org	?	?	13/11/2020
SouthAfrica/KRISP-K004005/2020	ncov	EPI_ISL_634990	?	2020-09-29	Africa	South Africa	KwaZulu-Natal	eThekwini	Africa	South Africa	KwaZulu-Natal	genome	29867	Human	41	Female	20B	B.1.1	GR	National Health Laboratory Service - Inkosi Albert Luthuli Central Hospital (NHLS-IALCH)	KRISP, KZN Research Innovation and Sequencing Platform	Giandhari J et al	https://www.gisaid.org	?	?	13/11/2020
SouthAfrica/KRISP-K004006/2020	ncov	EPI_ISL_634991	?	2020-09-29	Africa	South Africa	KwaZulu-Natal	iLembe	Africa	South Africa	KwaZulu-Natal	genome	29869	Human	27	Female	20A	B.1.74	G	National Health Laboratory Service - Inkosi Albert Luthuli Central Hospital (NHLS-IALCH)	KRISP, KZN Research Innovation and Sequencing Platform	Giandhari J et al	https://www.gisaid.org	?	?	13/11/2020
SouthAfrica/KRISP-K004007/2020	ncov	EPI_ISL_634992	?	2020-09-27	Africa	South Africa	KwaZulu-Natal	eThekwini	Africa	South Africa	KwaZulu-Natal	genome	29868	Human	39	Male	20B	B.1.1	GR	National Health Laboratory Service - Inkosi Albert Luthuli Central Hospital (NHLS-IALCH)	KRISP, KZN Research Innovation and Sequencing Platform	Giandhari J et al	https://www.gisaid.org	?	?	13/11/2020
SouthAfrica/KRISP-K004008/2020	ncov	EPI_ISL_634993	?	2020-10-12	Africa	South Africa	KwaZulu-Natal	iLembe	Africa	South Africa	KwaZulu-Natal	genome	29868	Human	7	Female	20B	B.1.1.156	GR	National Health Laboratory Service - Inkosi Albert Luthuli Central Hospital (NHLS-IALCH)	KRISP, KZN Research Innovation and Sequencing Platform	Giandhari J et al	https://www.gisaid.org	?	?	13/11/2020
SouthAfrica/KRISP-K004009/2020	ncov	EPI_ISL_634994	?	2020-10-11	Africa	South Africa	KwaZulu-Natal	Ugu	Africa	South Africa	KwaZulu-Natal	genome	29873	Human	48	Female	20B	H.1	GR	National Health Laboratory Service - Inkosi Albert Luthuli Central Hospital (NHLS-IALCH)	KRISP, KZN Research Innovation and Sequencing Platform	Giandhari J et al	https://www.gisaid.org	?	?	13/11/2020
SouthAfrica/KRISP-K004010/2020	ncov	EPI_ISL_634995	?	2020-10-09	Africa	South Africa	KwaZulu-Natal	uMkhanyakude	Africa	South Africa	KwaZulu-Natal	genome	29873	Human	65	Male	20B	C.1	GR	National Health Laboratory Service - Inkosi Albert Luthuli Central Hospital (NHLS-IALCH)	KRISP, KZN Research Innovation and Sequencing Platform	Giandhari J et al	https://www.gisaid.org	?	?	13/11/2020
SouthAfrica/KRISP-K004011/2020	ncov	EPI_ISL_634996	?	2020-10-12	Africa	South Africa	KwaZulu-Natal	iLembe	Africa	South Africa	KwaZulu-Natal	genome	29876	Human	28	Male	20B	H.1	GR	National Health Laboratory Service - Inkosi Albert Luthuli Central Hospital (NHLS-IALCH)	KRISP, KZN Research Innovation and Sequencing Platform	Giandhari J et al	https://www.gisaid.org	?	?	13/11/2020
SouthAfrica/KRISP-K004012/2020	ncov	EPI_ISL_634997	?	2020-10-12	Africa	South Africa	KwaZulu-Natal	iLembe	Africa	South Africa	KwaZulu-Natal	genome	29867	Human	35	Male	20A	B.1	G	National Health Laboratory Service - Inkosi Albert Luthuli Central Hospital (NHLS-IALCH)	KRISP, KZN Research Innovation and Sequencing Platform	Giandhari J et al	https://www.gisaid.org	?	?	13/11/2020
SouthAfrica/KRISP-K004013/2020	ncov	EPI_ISL_634998	?	2020-10-10	Africa	South Africa	KwaZulu-Natal	Zululand	Africa	South Africa	KwaZulu-Natal	genome	29903	Human	34	Female	20B	B.1.1.206	GR	National Health Laboratory Service - Inkosi Albert Luthuli Central Hospital (NHLS-IALCH)	KRISP, KZN Research Innovation and Sequencing Platform	Giandhari J et al	https://www.gisaid.org	?	?	13/11/2020
SouthAfrica/KRISP-K004014/2020	ncov	EPI_ISL_634999	?	2020-10-12	Africa	South Africa	KwaZulu-Natal	Ugu	Africa	South Africa	KwaZulu-Natal	genome	29865	Human	21	Male	20B	B.1.1.273	GR	National Health Laboratory Service - Inkosi Albert Luthuli Central Hospital (NHLS-IALCH)	KRISP, KZN Research Innovation and Sequencing Platform	Giandhari J et al	https://www.gisaid.org	?	?	13/11/2020
SouthAfrica/KRISP-K004015/2020	ncov	EPI_ISL_635000	?	2020-10-12	Africa	South Africa	KwaZulu-Natal	uMkhanyakude	Africa	South Africa	KwaZulu-Natal	genome	29873	Human	91	Female	20B	B.1.1.206	GR	National Health Laboratory Service - Inkosi Albert Luthuli Central Hospital (NHLS-IALCH)	KRISP, KZN Research Innovation and Sequencing Platform	Giandhari J et al	https://www.gisaid.org	?	?	13/11/2020
SouthAfrica/KRISP-K004017/2020	ncov	EPI_ISL_635001	?	2020-10-14	Africa	South Africa	KwaZulu-Natal	uMkhanyakude	Africa	South Africa	KwaZulu-Natal	genome	29900	Human	47	Female	20B	C.1	GR	National Health Laboratory Service - Inkosi Albert Luthuli Central Hospital (NHLS-IALCH)	KRISP, KZN Research Innovation and Sequencing Platform	Giandhari J et al	https://www.gisaid.org	?	?	13/11/2020
SouthAfrica/KRISP-K004018/2020	ncov	EPI_ISL_635002	?	2020-10-12	Africa	South Africa	KwaZulu-Natal	iLembe	Africa	South Africa	KwaZulu-Natal	genome	29868	Human	34	Female	20B	H.1	GR	National Health Laboratory Service - Inkosi Albert Luthuli Central Hospital (NHLS-IALCH)	KRISP, KZN Research Innovation and Sequencing Platform	Giandhari J et al	https://www.gisaid.org	?	?	13/11/2020
SouthAfrica/KRISP-K004020/2020	ncov	EPI_ISL_635003	?	2020-10-13	Africa	South Africa	KwaZulu-Natal	Zululand	Africa	South Africa	KwaZulu-Natal	genome	29853	Human	79	Male	20B	C.1	GR	National Health Laboratory Service - Inkosi Albert Luthuli Central Hospital (NHLS-IALCH)	KRISP, KZN Research Innovation and Sequencing Platform	Giandhari J et al	https://www.gisaid.org	?	?	13/11/2020
SouthAfrica/KRISP-K004021/2020	ncov	EPI_ISL_635004	?	2020-10-13	Africa	South Africa	KwaZulu-Natal	Harry Gwala	Africa	South Africa	KwaZulu-Natal	genome	29900	Human	28	Female	20B	B.1.1.56	GR	National Health Laboratory Service - Inkosi Albert Luthuli Central Hospital (NHLS-IALCH)	KRISP, KZN Research Innovation and Sequencing Platform	Giandhari J et al	https://www.gisaid.org	?	?	13/11/2020
SouthAfrica/KRISP-K004022/2020	ncov	EPI_ISL_635005	?	2020-10-09	Africa	South Africa	KwaZulu-Natal	uMkhanyakude	Africa	South Africa	KwaZulu-Natal	genome	29892	Human	34	Male	20B	B.1.1.206	GR	National Health Laboratory Service - Inkosi Albert Luthuli Central Hospital (NHLS-IALCH)	KRISP, KZN Research Innovation and Sequencing Platform	Giandhari J et al	https://www.gisaid.org	?	?	13/11/2020
SouthAfrica/KRISP-K004023/2020	ncov	EPI_ISL_635006	?	2020-10-09	Africa	South Africa	KwaZulu-Natal	uMkhanyakude	Africa	South Africa	KwaZulu-Natal	genome	29854	Human	17	Female	20B	B.1.1.252	GR	National Health Laboratory Service - Inkosi Albert Luthuli Central Hospital (NHLS-IALCH)	KRISP, KZN Research Innovation and Sequencing Platform	Giandhari J et al	https://www.gisaid.org	?	?	13/11/2020
SouthAfrica/KRISP-K004024/2020	ncov	EPI_ISL_635007	?	2020-10-08	Africa	South Africa	KwaZulu-Natal	Zululand	Africa	South Africa	KwaZulu-Natal	genome	29899	Human	79	Female	20A	B.1.237	G	National Health Laboratory Service - Inkosi Albert Luthuli Central Hospital (NHLS-IALCH)	KRISP, KZN Research Innovation and Sequencing Platform	Giandhari J et al	https://www.gisaid.org	?	?	13/11/2020
SouthAfrica/KRISP-K004025/2020	ncov	EPI_ISL_635008	?	2020-10-09	Africa	South Africa	KwaZulu-Natal	iLembe	Africa	South Africa	KwaZulu-Natal	genome	29868	Human	48	Female	20B	B.1.1.206	GR	National Health Laboratory Service - Inkosi Albert Luthuli Central Hospital (NHLS-IALCH)	KRISP, KZN Research Innovation and Sequencing Platform	Giandhari J et al	https://www.gisaid.org	?	?	13/11/2020
SouthAfrica/KRISP-K004027/2020	ncov	EPI_ISL_635009	?	2020-10-14	Africa	South Africa	KwaZulu-Natal	iLembe	Africa	South Africa	KwaZulu-Natal	genome	29891	Human	36	Female	20B	B.1.1.56	GR	National Health Laboratory Service - Inkosi Albert Luthuli Central Hospital (NHLS-IALCH)	KRISP, KZN Research Innovation and Sequencing Platform	Giandhari J et al	https://www.gisaid.org	?	?	13/11/2020
SouthAfrica/KRISP-K004029/2020	ncov	EPI_ISL_635010	?	2020-10-09	Africa	South Africa	KwaZulu-Natal	iLembe	Africa	South Africa	KwaZulu-Natal	genome	29825	Human	52	Female	20B	B.1.1.273	GR	National Health Laboratory Service - Inkosi Albert Luthuli Central Hospital (NHLS-IALCH)	KRISP, KZN Research Innovation and Sequencing Platform	Giandhari J et al	https://www.gisaid.org	?	?	13/11/2020
SouthAfrica/KRISP-K004030/2020	ncov	EPI_ISL_635011	?	2020-10-12	Africa	South Africa	KwaZulu-Natal	Ugu	Africa	South Africa	KwaZulu-Natal	genome	29899	Human	35	?	20B	B.1.1.273	GR	National Health Laboratory Service - Inkosi Albert Luthuli Central Hospital (NHLS-IALCH)	KRISP, KZN Research Innovation and Sequencing Platform	Giandhari J et al	https://www.gisaid.org	?	?	13/11/2020
SouthAfrica/KRISP-K004031/2020	ncov	EPI_ISL_635012	?	2020-10-12	Africa	South Africa	KwaZulu-Natal	Ugu	Africa	South Africa	KwaZulu-Natal	genome	29865	Human	12	Female	20B	B.1.1.46	GR	National Health Laboratory Service - Inkosi Albert Luthuli Central Hospital (NHLS-IALCH)	KRISP, KZN Research Innovation and Sequencing Platform	Giandhari J et al	https://www.gisaid.org	?	?	13/11/2020
SouthAfrica/KRISP-K004032/2020	ncov	EPI_ISL_635013	?	2020-10-12	Africa	South Africa	KwaZulu-Natal	Ugu	Africa	South Africa	KwaZulu-Natal	genome	29895	Human	14	Male	20B	B.1.1.46	GR	National Health Laboratory Service - Inkosi Albert Luthuli Central Hospital (NHLS-IALCH)	KRISP, KZN Research Innovation and Sequencing Platform	Giandhari J et al	https://www.gisaid.org	?	?	13/11/2020
SouthAfrica/KRISP-K004033/2020	ncov	EPI_ISL_635014	?	2020-10-12	Africa	South Africa	KwaZulu-Natal	Ugu	Africa	South Africa	KwaZulu-Natal	genome	29870	Human	31	Female	20B	B.1.1.206	GR	National Health Laboratory Service - Inkosi Albert Luthuli Central Hospital (NHLS-IALCH)	KRISP, KZN Research Innovation and Sequencing Platform	Giandhari J et al	https://www.gisaid.org	?	?	13/11/2020
SouthAfrica/KRISP-K004034/2020	ncov	EPI_ISL_635015	?	2020-10-14	Africa	South Africa	KwaZulu-Natal	Zululand	Africa	South Africa	KwaZulu-Natal	genome	29857	Human	53	Female	20B	B.1.1.273	GR	National Health Laboratory Service - Inkosi Albert Luthuli Central Hospital (NHLS-IALCH)	KRISP, KZN Research Innovation and Sequencing Platform	Giandhari J et al	https://www.gisaid.org	?	?	13/11/2020
SouthAfrica/KRISP-K004035/2020	ncov	EPI_ISL_635016	?	2020-10-14	Africa	South Africa	KwaZulu-Natal	iLembe	Africa	South Africa	KwaZulu-Natal	genome	29867	Human	38	Female	20B	B.1.1.156	GR	National Health Laboratory Service - Inkosi Albert Luthuli Central Hospital (NHLS-IALCH)	KRISP, KZN Research Innovation and Sequencing Platform	Giandhari J et al	https://www.gisaid.org	?	?	13/11/2020
SouthAfrica/KRISP-K004036/2020	ncov	EPI_ISL_635017	?	2020-10-14	Africa	South Africa	KwaZulu-Natal	uMkhanyakude	Africa	South Africa	KwaZulu-Natal	genome	29900	Human	30	Female	20A	B.1.237	G	National Health Laboratory Service - Inkosi Albert Luthuli Central Hospital (NHLS-IALCH)	KRISP, KZN Research Innovation and Sequencing Platform	Giandhari J et al	https://www.gisaid.org	?	?	13/11/2020
SouthAfrica/KRISP-K004037/2020	ncov	EPI_ISL_635018	?	2020-10-15	Africa	South Africa	KwaZulu-Natal	eThekwini	Africa	South Africa	KwaZulu-Natal	genome	29903	Human	38	Male	20B	B.1.1.254	GR	National Health Laboratory Service - Inkosi Albert Luthuli Central Hospital (NHLS-IALCH)	KRISP, KZN Research Innovation and Sequencing Platform	Giandhari J et al	https://www.gisaid.org	?	?	13/11/2020
SouthAfrica/KRISP-K004038/2020	ncov	EPI_ISL_635019	?	2020-10-15	Africa	South Africa	KwaZulu-Natal	uMgungundlovu	Africa	South Africa	KwaZulu-Natal	genome	29886	Human	25	Male	20B	B.1.1.57	GR	National Health Laboratory Service - Inkosi Albert Luthuli Central Hospital (NHLS-IALCH)	KRISP, KZN Research Innovation and Sequencing Platform	Giandhari J et al	https://www.gisaid.org	?	?	13/11/2020
SouthAfrica/KRISP-K004039/2020	ncov	EPI_ISL_635020	?	2020-10-15	Africa	South Africa	KwaZulu-Natal	eThekwini	Africa	South Africa	KwaZulu-Natal	genome	29902	Human	1	Female	20B	B.1.1	GR	National Health Laboratory Service - Inkosi Albert Luthuli Central Hospital (NHLS-IALCH)	KRISP, KZN Research Innovation and Sequencing Platform	Giandhari J et al	https://www.gisaid.org	?	?	13/11/2020
SouthAfrica/KRISP-K004040/2020	ncov	EPI_ISL_635021	?	2020-10-16	Africa	South Africa	KwaZulu-Natal	Ugu	Africa	South Africa	KwaZulu-Natal	genome	29857	Human	27	Female	20A	B.1.5	G	National Health Laboratory Service - Inkosi Albert Luthuli Central Hospital (NHLS-IALCH)	KRISP, KZN Research Innovation and Sequencing Platform	Giandhari J et al	https://www.gisaid.org	?	?	13/11/2020
SouthAfrica/KRISP-K004041/2020	ncov	EPI_ISL_635022	?	2020-10-15	Africa	South Africa	KwaZulu-Natal	Zululand	Africa	South Africa	KwaZulu-Natal	genome	29876	Human	58	Female	20B	B.1.1.206	GR	National Health Laboratory Service - Inkosi Albert Luthuli Central Hospital (NHLS-IALCH)	KRISP, KZN Research Innovation and Sequencing Platform	Giandhari J et al	https://www.gisaid.org	?	?	13/11/2020
SouthAfrica/KRISP-K004044/2020	ncov	EPI_ISL_635023	?	2020-10-16	Africa	South Africa	KwaZulu-Natal	Harry Gwala	Africa	South Africa	KwaZulu-Natal	genome	29867	Human	64	Female	20B	B.1.1	GR	National Health Laboratory Service - Inkosi Albert Luthuli Central Hospital (NHLS-IALCH)	KRISP, KZN Research Innovation and Sequencing Platform	Giandhari J et al	https://www.gisaid.org	?	?	13/11/2020
SouthAfrica/KRISP-K004045/2020	ncov	EPI_ISL_635024	?	2020-10-15	Africa	South Africa	KwaZulu-Natal	Ugu	Africa	South Africa	KwaZulu-Natal	genome	29874	Human	19	Male	20B	B.1.1	GR	National Health Laboratory Service - Inkosi Albert Luthuli Central Hospital (NHLS-IALCH)	KRISP, KZN Research Innovation and Sequencing Platform	Giandhari J et al	https://www.gisaid.org	?	?	13/11/2020
SouthAfrica/KRISP-K004046/2020	ncov	EPI_ISL_635025	?	2020-10-16	Africa	South Africa	KwaZulu-Natal	iLembe	Africa	South Africa	KwaZulu-Natal	genome	29874	Human	34	Female	20B	B.1.1	GR	National Health Laboratory Service - Inkosi Albert Luthuli Central Hospital (NHLS-IALCH)	KRISP, KZN Research Innovation and Sequencing Platform	Giandhari J et al	https://www.gisaid.org	?	?	13/11/2020
SouthAfrica/KRISP-K004047/2020	ncov	EPI_ISL_635026	?	2020-10-20	Africa	South Africa	KwaZulu-Natal	eThekwini	Africa	South Africa	KwaZulu-Natal	genome	29873	Human	49	Female	20B	B.1.1	GR	National Health Laboratory Service - Inkosi Albert Luthuli Central Hospital (NHLS-IALCH)	KRISP, KZN Research Innovation and Sequencing Platform	Giandhari J et al	https://www.gisaid.org	?	?	13/11/2020
SouthAfrica/KRISP-K004048/2020	ncov	EPI_ISL_635027	?	2020-10-19	Africa	South Africa	KwaZulu-Natal	eThekwini	Africa	South Africa	KwaZulu-Natal	genome	29899	Human	66	Male	20B	B.1.1	GR	National Health Laboratory Service - Inkosi Albert Luthuli Central Hospital (NHLS-IALCH)	KRISP, KZN Research Innovation and Sequencing Platform	Giandhari J et al	https://www.gisaid.org	?	?	13/11/2020
SouthAfrica/KRISP-K004049/2020	ncov	EPI_ISL_635028	?	2020-10-20	Africa	South Africa	KwaZulu-Natal	Ugu	Africa	South Africa	KwaZulu-Natal	genome	29867	Human	71	Female	20A	B.1.5	G	National Health Laboratory Service - Inkosi Albert Luthuli Central Hospital (NHLS-IALCH)	KRISP, KZN Research Innovation and Sequencing Platform	Giandhari J et al	https://www.gisaid.org	?	?	13/11/2020
SouthAfrica/KRISP-K004050/2020	ncov	EPI_ISL_635029	?	2020-10-19	Africa	South Africa	KwaZulu-Natal	iLembe	Africa	South Africa	KwaZulu-Natal	genome	29879	Human	22	Female	20A	B.1.237	G	National Health Laboratory Service - Inkosi Albert Luthuli Central Hospital (NHLS-IALCH)	KRISP, KZN Research Innovation and Sequencing Platform	Giandhari J et al	https://www.gisaid.org	?	?	13/11/2020
SouthAfrica/KRISP-K004051/2020	ncov	EPI_ISL_635030	?	2020-10-19	Africa	South Africa	KwaZulu-Natal	Zululand	Africa	South Africa	KwaZulu-Natal	genome	29865	Human	14	Male	20B	H.1	GR	National Health Laboratory Service - Inkosi Albert Luthuli Central Hospital (NHLS-IALCH)	KRISP, KZN Research Innovation and Sequencing Platform	Giandhari J et al	https://www.gisaid.org	?	?	13/11/2020
SouthAfrica/KRISP-K004052/2020	ncov	EPI_ISL_635031	?	2020-10-19	Africa	South Africa	KwaZulu-Natal	uMkhanyakude	Africa	South Africa	KwaZulu-Natal	genome	29866	Human	46	Female	20B	B.1.1.206	GR	National Health Laboratory Service - Inkosi Albert Luthuli Central Hospital (NHLS-IALCH)	KRISP, KZN Research Innovation and Sequencing Platform	Giandhari J et al	https://www.gisaid.org	?	?	13/11/2020
SouthAfrica/KRISP-K004053/2020	ncov	EPI_ISL_635032	?	2020-10-18	Africa	South Africa	KwaZulu-Natal	Ugu	Africa	South Africa	KwaZulu-Natal	genome	29847	Human	11	Male	20A	B.1.5.31	G	National Health Laboratory Service - Inkosi Albert Luthuli Central Hospital (NHLS-IALCH)	KRISP, KZN Research Innovation and Sequencing Platform	Giandhari J et al	https://www.gisaid.org	?	?	13/11/2020
SouthAfrica/KRISP-K004054/2020	ncov	EPI_ISL_635033	?	2020-10-20	Africa	South Africa	KwaZulu-Natal	uMgungundlovu	Africa	South Africa	KwaZulu-Natal	genome	29901	Human	30	Female	20B	B.1.1.57	GR	National Health Laboratory Service - Inkosi Albert Luthuli Central Hospital (NHLS-IALCH)	KRISP, KZN Research Innovation and Sequencing Platform	Giandhari J et al	https://www.gisaid.org	?	?	13/11/2020
SouthAfrica/KRISP-K004055/2020	ncov	EPI_ISL_635034	?	2020-10-19	Africa	South Africa	KwaZulu-Natal	Ugu	Africa	South Africa	KwaZulu-Natal	genome	29875	Human	56	Male	20A	B.1.5	G	National Health Laboratory Service - Inkosi Albert Luthuli Central Hospital (NHLS-IALCH)	KRISP, KZN Research Innovation and Sequencing Platform	Giandhari J et al	https://www.gisaid.org	?	?	13/11/2020
SouthAfrica/KRISP-K004056/2020	ncov	EPI_ISL_635035	?	2020-10-20	Africa	South Africa	KwaZulu-Natal	uMgungundlovu	Africa	South Africa	KwaZulu-Natal	genome	29868	Human	36	Female	20B	B.1.1	GR	National Health Laboratory Service - Inkosi Albert Luthuli Central Hospital (NHLS-IALCH)	KRISP, KZN Research Innovation and Sequencing Platform	Giandhari J et al	https://www.gisaid.org	?	?	13/11/2020
SouthAfrica/KRISP-K004057/2020	ncov	EPI_ISL_635036	?	2020-10-18	Africa	South Africa	KwaZulu-Natal	Ugu	Africa	South Africa	KwaZulu-Natal	genome	29885	Human	7	Female	20A	B.1.5	G	National Health Laboratory Service - Inkosi Albert Luthuli Central Hospital (NHLS-IALCH)	KRISP, KZN Research Innovation and Sequencing Platform	Giandhari J et al	https://www.gisaid.org	?	?	13/11/2020
SouthAfrica/KRISP-K004058/2020	ncov	EPI_ISL_635037	?	2020-10-18	Africa	South Africa	KwaZulu-Natal	Ugu	Africa	South Africa	KwaZulu-Natal	genome	29868	Human	22	Female	20A	B.1.5	G	National Health Laboratory Service - Inkosi Albert Luthuli Central Hospital (NHLS-IALCH)	KRISP, KZN Research Innovation and Sequencing Platform	Giandhari J et al	https://www.gisaid.org	?	?	13/11/2020
SouthAfrica/KRISP-K004059/2020	ncov	EPI_ISL_635038	?	2020-10-18	Africa	South Africa	KwaZulu-Natal	Ugu	Africa	South Africa	KwaZulu-Natal	genome	29867	Human	60	Female	20A	B.1.5	G	National Health Laboratory Service - Inkosi Albert Luthuli Central Hospital (NHLS-IALCH)	KRISP, KZN Research Innovation and Sequencing Platform	Giandhari J et al	https://www.gisaid.org	?	?	13/11/2020
SouthAfrica/KRISP-K004060/2020	ncov	EPI_ISL_635039	?	2020-10-20	Africa	South Africa	KwaZulu-Natal	Harry Gwala	Africa	South Africa	KwaZulu-Natal	genome	29865	Human	23	Female	20B	H.1	GR	National Health Laboratory Service - Inkosi Albert Luthuli Central Hospital (NHLS-IALCH)	KRISP, KZN Research Innovation and Sequencing Platform	Giandhari J et al	https://www.gisaid.org	?	?	13/11/2020
SouthAfrica/KRISP-K004061/2020	ncov	EPI_ISL_635040	?	2020-10-18	Africa	South Africa	KwaZulu-Natal	Ugu	Africa	South Africa	KwaZulu-Natal	genome	29903	Human	23	Male	20A	B.1.5	G	National Health Laboratory Service - Inkosi Albert Luthuli Central Hospital (NHLS-IALCH)	KRISP, KZN Research Innovation and Sequencing Platform	Giandhari J et al	https://www.gisaid.org	?	?	13/11/2020
SouthAfrica/KRISP-K004062/2020	ncov	EPI_ISL_635041	?	2020-10-19	Africa	South Africa	KwaZulu-Natal	uMkhanyakude	Africa	South Africa	KwaZulu-Natal	genome	29816	Human	61	Male	20B	B.1.1.206	GR	National Health Laboratory Service - Inkosi Albert Luthuli Central Hospital (NHLS-IALCH)	KRISP, KZN Research Innovation and Sequencing Platform	Giandhari J et al	https://www.gisaid.org	?	?	13/11/2020
SouthAfrica/KRISP-K004063/2020	ncov	EPI_ISL_635042	?	2020-10-20	Africa	South Africa	KwaZulu-Natal	King Cetshwayo	Africa	South Africa	KwaZulu-Natal	genome	29873	Human	65	Male	20A	B.1.237	G	National Health Laboratory Service - Inkosi Albert Luthuli Central Hospital (NHLS-IALCH)	KRISP, KZN Research Innovation and Sequencing Platform	Giandhari J et al	https://www.gisaid.org	?	?	13/11/2020
SouthAfrica/KRISP-K004064/2020	ncov	EPI_ISL_635043	?	2020-10-20	Africa	South Africa	KwaZulu-Natal	King Cetshwayo	Africa	South Africa	KwaZulu-Natal	genome	29824	Human	50	Female	20A	B.1.1.206	G	National Health Laboratory Service - Inkosi Albert Luthuli Central Hospital (NHLS-IALCH)	KRISP, KZN Research Innovation and Sequencing Platform	Giandhari J et al	https://www.gisaid.org	?	?	13/11/2020
SouthAfrica/KRISP-K004065/2020	ncov	EPI_ISL_635044	?	2020-10-20	Africa	South Africa	KwaZulu-Natal	Ugu	Africa	South Africa	KwaZulu-Natal	genome	29866	Human	21	Female	20A	B.1	G	National Health Laboratory Service - Inkosi Albert Luthuli Central Hospital (NHLS-IALCH)	KRISP, KZN Research Innovation and Sequencing Platform	Giandhari J et al	https://www.gisaid.org	?	?	13/11/2020
SouthAfrica/KRISP-K004066/2020	ncov	EPI_ISL_635045	?	2020-10-20	Africa	South Africa	KwaZulu-Natal	Ugu	Africa	South Africa	KwaZulu-Natal	genome	29873	Human	29	Female	20B	B.1	GR	National Health Laboratory Service - Inkosi Albert Luthuli Central Hospital (NHLS-IALCH)	KRISP, KZN Research Innovation and Sequencing Platform	Giandhari J et al	https://www.gisaid.org	?	?	13/11/2020
SouthAfrica/KRISP-K004068/2020	ncov	EPI_ISL_635046	?	2020-10-20	Africa	South Africa	KwaZulu-Natal	Ugu	Africa	South Africa	KwaZulu-Natal	genome	29871	Human	21	Female	20B	B.1.1.273	G	National Health Laboratory Service - Inkosi Albert Luthuli Central Hospital (NHLS-IALCH)	KRISP, KZN Research Innovation and Sequencing Platform	Giandhari J et al	https://www.gisaid.org	?	?	13/11/2020
SouthAfrica/KRISP-K004069/2020	ncov	EPI_ISL_635047	?	2020-10-20	Africa	South Africa	KwaZulu-Natal	Ugu	Africa	South Africa	KwaZulu-Natal	genome	29894	Human	60	Female	20B	B.1	GR	National Health Laboratory Service - Inkosi Albert Luthuli Central Hospital (NHLS-IALCH)	KRISP, KZN Research Innovation and Sequencing Platform	Giandhari J et al	https://www.gisaid.org	?	?	13/11/2020
SouthAfrica/KRISP-K004070/2020	ncov	EPI_ISL_635048	?	2020-10-20	Africa	South Africa	KwaZulu-Natal	King Cetshwayo	Africa	South Africa	KwaZulu-Natal	genome	29818	Human	29	Female	20B	B.1.1.206	GR	National Health Laboratory Service - Inkosi Albert Luthuli Central Hospital (NHLS-IALCH)	KRISP, KZN Research Innovation and Sequencing Platform	Giandhari J et al	https://www.gisaid.org	?	?	13/11/2020
SouthAfrica/KRISP-K004071/2020	ncov	EPI_ISL_635049	?	2020-10-20	Africa	South Africa	KwaZulu-Natal	King Cetshwayo	Africa	South Africa	KwaZulu-Natal	genome	29867	Human	51	Female	20B	B.1.1.206	GR	National Health Laboratory Service - Inkosi Albert Luthuli Central Hospital (NHLS-IALCH)	KRISP, KZN Research Innovation and Sequencing Platform	Giandhari J et al	https://www.gisaid.org	?	?	13/11/2020
SouthAfrica/KRISP-K004072/2020	ncov	EPI_ISL_635050	?	2020-10-20	Africa	South Africa	KwaZulu-Natal	uMkhanyakude	Africa	South Africa	KwaZulu-Natal	genome	29865	Human	57	Female	20A	B.1.237	G	National Health Laboratory Service - Inkosi Albert Luthuli Central Hospital (NHLS-IALCH)	KRISP, KZN Research Innovation and Sequencing Platform	Giandhari J et al	https://www.gisaid.org	?	?	13/11/2020
SouthAfrica/KRISP-K004074/2020	ncov	EPI_ISL_635051	?	2020-10-20	Africa	South Africa	KwaZulu-Natal	uMkhanyakude	Africa	South Africa	KwaZulu-Natal	genome	29876	Human	61	Male	20A	B.1.5	G	National Health Laboratory Service - Inkosi Albert Luthuli Central Hospital (NHLS-IALCH)	KRISP, KZN Research Innovation and Sequencing Platform	Giandhari J et al	https://www.gisaid.org	?	?	13/11/2020
SouthAfrica/KRISP-K004075/2020	ncov	EPI_ISL_635052	?	2020-10-18	Africa	South Africa	KwaZulu-Natal	uMkhanyakude	Africa	South Africa	KwaZulu-Natal	genome	29868	Human	19	Female	20B	B.1.1.56	GR	National Health Laboratory Service - Inkosi Albert Luthuli Central Hospital (NHLS-IALCH)	KRISP, KZN Research Innovation and Sequencing Platform	Giandhari J et al	https://www.gisaid.org	?	?	13/11/2020
SouthAfrica/KRISP-K004077/2020	ncov	EPI_ISL_635053	?	2020-10-17	Africa	South Africa	KwaZulu-Natal	Zululand	Africa	South Africa	KwaZulu-Natal	genome	29871	Human	9	Female	20B	B.1.1.54	GR	National Health Laboratory Service - Inkosi Albert Luthuli Central Hospital (NHLS-IALCH)	KRISP, KZN Research Innovation and Sequencing Platform	Giandhari J et al	https://www.gisaid.org	?	?	13/11/2020
SouthAfrica/KRISP-K004078/2020	ncov	EPI_ISL_635054	?	2020-10-19	Africa	South Africa	KwaZulu-Natal	Harry Gwala	Africa	South Africa	KwaZulu-Natal	genome	29868	Human	53	Female	20B	B.1.1.206	GR	National Health Laboratory Service - Inkosi Albert Luthuli Central Hospital (NHLS-IALCH)	KRISP, KZN Research Innovation and Sequencing Platform	Giandhari J et al	https://www.gisaid.org	?	?	13/11/2020
SouthAfrica/KRISP-K004079/2020	ncov	EPI_ISL_635055	?	2020-10-19	Africa	South Africa	KwaZulu-Natal	Ugu	Africa	South Africa	KwaZulu-Natal	genome	29850	Human	24	Male	20B	B.1.1.206	GR	National Health Laboratory Service - Inkosi Albert Luthuli Central Hospital (NHLS-IALCH)	KRISP, KZN Research Innovation and Sequencing Platform	Giandhari J et al	https://www.gisaid.org	?	?	13/11/2020
SouthAfrica/KRISP-K004080/2020	ncov	EPI_ISL_635056	?	2020-10-19	Africa	South Africa	KwaZulu-Natal	Harry Gwala	Africa	South Africa	KwaZulu-Natal	genome	29873	Human	31	Male	20B	B.1.1.53	GR	National Health Laboratory Service - Inkosi Albert Luthuli Central Hospital (NHLS-IALCH)	KRISP, KZN Research Innovation and Sequencing Platform	Giandhari J et al	https://www.gisaid.org	?	?	13/11/2020
SouthAfrica/KRISP-K004081/2020	ncov	EPI_ISL_635057	?	2020-10-19	Africa	South Africa	KwaZulu-Natal	uMgungundlovu	Africa	South Africa	KwaZulu-Natal	genome	29899	Human	31	Female	20B	B.1.1.57	GR	National Health Laboratory Service - Inkosi Albert Luthuli Central Hospital (NHLS-IALCH)	KRISP, KZN Research Innovation and Sequencing Platform	Giandhari J et al	https://www.gisaid.org	?	?	13/11/2020
SouthAfrica/KRISP-K004082/2020	ncov	EPI_ISL_635058	?	2020-10-19	Africa	South Africa	KwaZulu-Natal	uMgungundlovu	Africa	South Africa	KwaZulu-Natal	genome	29818	Human	36	Female	20A	B.1.237	G	National Health Laboratory Service - Inkosi Albert Luthuli Central Hospital (NHLS-IALCH)	KRISP, KZN Research Innovation and Sequencing Platform	Giandhari J et al	https://www.gisaid.org	?	?	13/11/2020
SouthAfrica/KRISP-K004275-CE1/2020	ncov	EPI_ISL_660159	?	2020-11-05	Africa	South Africa	KwaZulu-Natal	eThekwini	Africa	South Africa	KwaZulu-Natal	genome	29903	Human	20	Male	20B	B.1.1.46	GR	NHLS-IALCH	KRISP, KZN Research Innovation and Sequencing Platform	Giandhari J et al	https://www.gisaid.org	?	?	26/11/2020
SouthAfrica/KRISP-K004276-CE1/2020	ncov	EPI_ISL_660160	?	2020-11-05	Africa	South Africa	KwaZulu-Natal	eThekwini	Africa	South Africa	KwaZulu-Natal	genome	29893	Human	?	?	20B	B.1.1.46	GR	NHLS-IALCH	KRISP, KZN Research Innovation and Sequencing Platform	Giandhari J et al	https://www.gisaid.org	?	?	26/11/2020
SouthAfrica/KRISP-K004277-CE1/2020	ncov	EPI_ISL_660161	?	2020-11-05	Africa	South Africa	KwaZulu-Natal	eThekwini	Africa	South Africa	KwaZulu-Natal	genome	29866	Human	?	?	20B	B.1.1.46	GR	NHLS-IALCH	KRISP, KZN Research Innovation and Sequencing Platform	Giandhari J et al	https://www.gisaid.org	?	?	26/11/2020
SouthAfrica/KRISP-K004278-CE1/2020	ncov	EPI_ISL_660162	?	2020-11-05	Africa	South Africa	KwaZulu-Natal	eThekwini	Africa	South Africa	KwaZulu-Natal	genome	29853	Human	?	?	20B	B.1.1.46	GR	NHLS-IALCH	KRISP, KZN Research Innovation and Sequencing Platform	Giandhari J et al	https://www.gisaid.org	?	?	26/11/2020
SouthAfrica/KRISP-K004280-CE1/2020	ncov	EPI_ISL_660163	?	2020-11-05	Africa	South Africa	KwaZulu-Natal	eThekwini	Africa	South Africa	KwaZulu-Natal	genome	29872	Human	?	?	20B	B.1.1.46	GR	NHLS-IALCH	KRISP, KZN Research Innovation and Sequencing Platform	Giandhari J et al	https://www.gisaid.org	?	?	26/11/2020
SouthAfrica/KRISP-K004281-CE1/2020	ncov	EPI_ISL_660164	?	2020-11-05	Africa	South Africa	KwaZulu-Natal	eThekwini	Africa	South Africa	KwaZulu-Natal	genome	29873	Human	?	?	20B	B.1.1.46	GR	NHLS-IALCH	KRISP, KZN Research Innovation and Sequencing Platform	Giandhari J et al	https://www.gisaid.org	?	?	26/11/2020
SouthAfrica/KRISP-K004282/2020	ncov	EPI_ISL_660165	?	2020-06-25	Africa	South Africa	KwaZulu-Natal	eThekwini	Africa	South Africa	KwaZulu-Natal	genome	29903	Human	86	Female	20B	B.1.1.54	GR	NHLS-IALCH	KRISP, KZN Research Innovation and Sequencing Platform	Gazy I et al	https://www.gisaid.org	?	?	26/11/2020
SouthAfrica/KRISP-K004284/2020	ncov	EPI_ISL_660166	?	2020-07-02	Africa	South Africa	KwaZulu-Natal	eThekwini	Africa	South Africa	KwaZulu-Natal	genome	29868	Human	41	Female	20B	B.1.1.1	GR	NHLS-IALCH	KRISP, KZN Research Innovation and Sequencing Platform	Gazy I et al	https://www.gisaid.org	?	?	26/11/2020
SouthAfrica/KRISP-K004285/2020	ncov	EPI_ISL_660167	?	2020-07-03	Africa	South Africa	KwaZulu-Natal	eThekwini	Africa	South Africa	KwaZulu-Natal	genome	29873	Human	43	Female	20B	B.1	G	NHLS-IALCH	KRISP, KZN Research Innovation and Sequencing Platform	Gazy I et al	https://www.gisaid.org	?	?	26/11/2020
SouthAfrica/KRISP-K004287/2020	ncov	EPI_ISL_660168	?	2020-07-29	Africa	South Africa	KwaZulu-Natal	eThekwini	Africa	South Africa	KwaZulu-Natal	genome	29869	Human	55	Male	20B	B.1.1.66	GR	NHLS-IALCH	KRISP, KZN Research Innovation and Sequencing Platform	Gazy I et al	https://www.gisaid.org	?	?	26/11/2020
SouthAfrica/KRISP-K004288/2020	ncov	EPI_ISL_660169	?	2020-07-08	Africa	South Africa	KwaZulu-Natal	eThekwini	Africa	South Africa	KwaZulu-Natal	genome	29871	Human	57	Female	20A	B.1.106	G	NHLS-IALCH	KRISP, KZN Research Innovation and Sequencing Platform	Gazy I et al	https://www.gisaid.org	?	?	26/11/2020
SouthAfrica/KRISP-K004289/2020	ncov	EPI_ISL_660170	?	2020-07-14	Africa	South Africa	KwaZulu-Natal	eThekwini	Africa	South Africa	KwaZulu-Natal	genome	29868	Human	66	Female	20B	B.1.1	GR	NHLS-IALCH	KRISP, KZN Research Innovation and Sequencing Platform	Gazy I et al	https://www.gisaid.org	?	?	26/11/2020
SouthAfrica/KRISP-K004290/2020	ncov	EPI_ISL_660171	?	2020-07-29	Africa	South Africa	KwaZulu-Natal	eThekwini	Africa	South Africa	KwaZulu-Natal	genome	29865	Human	28	Female	20A	B.1.140	G	NHLS-IALCH	KRISP, KZN Research Innovation and Sequencing Platform	Gazy I et al	https://www.gisaid.org	?	?	26/11/2020
SouthAfrica/KRISP-K004291/2020	ncov	EPI_ISL_660172	?	2020-07-17	Africa	South Africa	KwaZulu-Natal	eThekwini	Africa	South Africa	KwaZulu-Natal	genome	29867	Human	38	Female	20A	B.1.5	G	NHLS-IALCH	KRISP, KZN Research Innovation and Sequencing Platform	Gazy I et al	https://www.gisaid.org	?	?	26/11/2020
SouthAfrica/KRISP-K004292/2020	ncov	EPI_ISL_660173	?	2020-07-24	Africa	South Africa	KwaZulu-Natal	eThekwini	Africa	South Africa	KwaZulu-Natal	genome	29866	Human	37	Male	20B	B.1.1.66	GR	NHLS-IALCH	KRISP, KZN Research Innovation and Sequencing Platform	Gazy I et al	https://www.gisaid.org	?	?	26/11/2020
SouthAfrica/KRISP-K004293/2020	ncov	EPI_ISL_660174	?	2020-07-24	Africa	South Africa	KwaZulu-Natal	eThekwini	Africa	South Africa	KwaZulu-Natal	genome	29873	Human	35	Male	20B	B.1.1	GR	NHLS-IALCH	KRISP, KZN Research Innovation and Sequencing Platform	Gazy I et al	https://www.gisaid.org	?	?	26/11/2020
SouthAfrica/KRISP-K004294/2020	ncov	EPI_ISL_660175	?	2020-07-27	Africa	South Africa	KwaZulu-Natal	eThekwini	Africa	South Africa	KwaZulu-Natal	genome	29899	Human	21	Female	20B	B.1.1.56	GR	NHLS-IALCH	KRISP, KZN Research Innovation and Sequencing Platform	Gazy I et al	https://www.gisaid.org	?	?	26/11/2020
SouthAfrica/KRISP-K004295/2020	ncov	EPI_ISL_660176	?	2020-07-28	Africa	South Africa	KwaZulu-Natal	eThekwini	Africa	South Africa	KwaZulu-Natal	genome	29869	Human	66	Female	20A	B.1	G	NHLS-IALCH	KRISP, KZN Research Innovation and Sequencing Platform	Gazy I et al	https://www.gisaid.org	?	?	26/11/2020
SouthAfrica/KRISP-K004297/2020	ncov	EPI_ISL_660177	?	2020-08-05	Africa	South Africa	KwaZulu-Natal	eThekwini	Africa	South Africa	KwaZulu-Natal	genome	29870	Human	36	Female	20B	B.1	G	NHLS-IALCH	KRISP, KZN Research Innovation and Sequencing Platform	Gazy I et al	https://www.gisaid.org	?	?	26/11/2020
SouthAfrica/KRISP-K004298/2020	ncov	EPI_ISL_660178	?	2020-08-14	Africa	South Africa	KwaZulu-Natal	eThekwini	Africa	South Africa	KwaZulu-Natal	genome	29866	Human	63	Female	20B	B.1.1	GR	NHLS-IALCH	KRISP, KZN Research Innovation and Sequencing Platform	Gazy I et al	https://www.gisaid.org	?	?	26/11/2020
SouthAfrica/KRISP-K004299/2020	ncov	EPI_ISL_660179	?	2020-08-14	Africa	South Africa	KwaZulu-Natal	eThekwini	Africa	South Africa	KwaZulu-Natal	genome	29868	Human	20	Female	20B	B.1.5.16	G	NHLS-IALCH	KRISP, KZN Research Innovation and Sequencing Platform	Gazy I et al	https://www.gisaid.org	?	?	26/11/2020
SouthAfrica/KRISP-K004300/2020	ncov	EPI_ISL_660180	?	2020-08-17	Africa	South Africa	KwaZulu-Natal	eThekwini	Africa	South Africa	KwaZulu-Natal	genome	29868	Human	50	Male	20B	B.1.1	GR	NHLS-IALCH	KRISP, KZN Research Innovation and Sequencing Platform	Gazy I et al	https://www.gisaid.org	?	?	26/11/2020
SouthAfrica/KRISP-K004302/2020	ncov	EPI_ISL_660181	?	2020-08-18	Africa	South Africa	KwaZulu-Natal	eThekwini	Africa	South Africa	KwaZulu-Natal	genome	29865	Human	67	Male	20B	B.1.1.35	GR	NHLS-IALCH	KRISP, KZN Research Innovation and Sequencing Platform	Gazy I et al	https://www.gisaid.org	?	?	26/11/2020
SouthAfrica/KRISP-K004303/2020	ncov	EPI_ISL_660182	?	2020-08-19	Africa	South Africa	KwaZulu-Natal	eThekwini	Africa	South Africa	KwaZulu-Natal	genome	29869	Human	67	Female	20A	B.1.5.16	G	NHLS-IALCH	KRISP, KZN Research Innovation and Sequencing Platform	Gazy I et al	https://www.gisaid.org	?	?	26/11/2020
SouthAfrica/KRISP-K004304/2020	ncov	EPI_ISL_660183	?	2020-08-31	Africa	South Africa	KwaZulu-Natal	eThekwini	Africa	South Africa	KwaZulu-Natal	genome	29868	Human	55	Female	20A	B.1.5	G	NHLS-IALCH	KRISP, KZN Research Innovation and Sequencing Platform	Gazy I et al	https://www.gisaid.org	?	?	26/11/2020
SouthAfrica/KRISP-K004305/2020	ncov	EPI_ISL_660184	?	2020-10-05	Africa	South Africa	KwaZulu-Natal	eThekwini	Africa	South Africa	KwaZulu-Natal	genome	29873	Human	28	Male	20B	B.1.1.54	GR	NHLS-IALCH	KRISP, KZN Research Innovation and Sequencing Platform	Gazy I et al	https://www.gisaid.org	?	?	26/11/2020
SouthAfrica/KRISP-K004306/2020	ncov	EPI_ISL_660185	?	2020-10-05	Africa	South Africa	KwaZulu-Natal	eThekwini	Africa	South Africa	KwaZulu-Natal	genome	29868	Human	67	Male	20B	B.1.1.56	GR	NHLS-IALCH	KRISP, KZN Research Innovation and Sequencing Platform	Gazy I et al	https://www.gisaid.org	?	?	26/11/2020
SouthAfrica/KRISP-K004308/2020	ncov	EPI_ISL_660186	?	2020-10-27	Africa	South Africa	KwaZulu-Natal	eThekwini	Africa	South Africa	KwaZulu-Natal	genome	29865	Human	61	Female	20B	B.1.1	GR	NHLS-IALCH	KRISP, KZN Research Innovation and Sequencing Platform	Giandhari J et al	https://www.gisaid.org	?	?	26/11/2020
SouthAfrica/KRISP-K004309/2020	ncov	EPI_ISL_660187	?	2020-10-27	Africa	South Africa	KwaZulu-Natal	uMgungundlovu	Africa	South Africa	KwaZulu-Natal	genome	29865	Human	17	Female	20B	B.1.1	GR	NHLS-IALCH	KRISP, KZN Research Innovation and Sequencing Platform	Giandhari J et al	https://www.gisaid.org	?	?	26/11/2020
SouthAfrica/KRISP-K004310/2020	ncov	EPI_ISL_660188	?	2020-10-27	Africa	South Africa	KwaZulu-Natal	Harry Gwala	Africa	South Africa	KwaZulu-Natal	genome	29868	Human	48	Male	20B	B.1	G	NHLS-IALCH	KRISP, KZN Research Innovation and Sequencing Platform	Giandhari J et al	https://www.gisaid.org	?	?	26/11/2020
SouthAfrica/KRISP-K004311/2020	ncov	EPI_ISL_660189	?	2020-10-26	Africa	South Africa	KwaZulu-Natal	uMkhanyakude	Africa	South Africa	KwaZulu-Natal	genome	29873	Human	1	Male	20B	B.1.1	GR	NHLS-IALCH	KRISP, KZN Research Innovation and Sequencing Platform	Giandhari J et al	https://www.gisaid.org	?	?	26/11/2020
SouthAfrica/KRISP-K004312/2020	ncov	EPI_ISL_660190	?	2020-10-23	Africa	South Africa	KwaZulu-Natal	Harry Gwala	Africa	South Africa	KwaZulu-Natal	genome	29902	Human	72	Female	20C/501Y.V2	B.1	GH	NHLS-IALCH	KRISP, KZN Research Innovation and Sequencing Platform	Giandhari J et al	https://www.gisaid.org	?	?	26/11/2020
SouthAfrica/KRISP-K004313/2020	ncov	EPI_ISL_660191	?	2020-10-25	Africa	South Africa	KwaZulu-Natal	Ugu	Africa	South Africa	KwaZulu-Natal	genome	29901	Human	72	Female	20B	B.1.1.56	GR	NHLS-IALCH	KRISP, KZN Research Innovation and Sequencing Platform	Giandhari J et al	https://www.gisaid.org	?	?	26/11/2020
SouthAfrica/KRISP-K004315/2020	ncov	EPI_ISL_660192	?	2020-10-27	Africa	South Africa	KwaZulu-Natal	Harry Gwala	Africa	South Africa	KwaZulu-Natal	genome	29866	Human	41	Female	20B	B.1.1	GR	NHLS-IALCH	KRISP, KZN Research Innovation and Sequencing Platform	Giandhari J et al	https://www.gisaid.org	?	?	26/11/2020
SouthAfrica/KRISP-K004316/2020	ncov	EPI_ISL_660193	?	2020-10-26	Africa	South Africa	KwaZulu-Natal	Ugu	Africa	South Africa	KwaZulu-Natal	genome	29902	Human	49	Female	20A	B.1.5	G	NHLS-IALCH	KRISP, KZN Research Innovation and Sequencing Platform	Giandhari J et al	https://www.gisaid.org	?	?	26/11/2020
SouthAfrica/KRISP-K004317/2020	ncov	EPI_ISL_660194	?	2020-10-26	Africa	South Africa	KwaZulu-Natal	Ugu	Africa	South Africa	KwaZulu-Natal	genome	29865	Human	12	Female	20A	B.1.5	G	NHLS-IALCH	KRISP, KZN Research Innovation and Sequencing Platform	Giandhari J et al	https://www.gisaid.org	?	?	26/11/2020
SouthAfrica/KRISP-K004318/2020	ncov	EPI_ISL_660195	?	2020-10-26	Africa	South Africa	KwaZulu-Natal	Ugu	Africa	South Africa	KwaZulu-Natal	genome	29898	Human	63	Male	20A	B.1.5	G	NHLS-IALCH	KRISP, KZN Research Innovation and Sequencing Platform	Giandhari J et al	https://www.gisaid.org	?	?	26/11/2020
SouthAfrica/KRISP-K004320/2020	ncov	EPI_ISL_660196	?	2020-10-26	Africa	South Africa	KwaZulu-Natal	Harry Gwala	Africa	South Africa	KwaZulu-Natal	genome	29813	Human	53	Female	20A	B.1	G	NHLS-IALCH	KRISP, KZN Research Innovation and Sequencing Platform	Giandhari J et al	https://www.gisaid.org	?	?	26/11/2020
SouthAfrica/KRISP-K004321/2020	ncov	EPI_ISL_660197	?	2020-10-26	Africa	South Africa	KwaZulu-Natal	Harry Gwala	Africa	South Africa	KwaZulu-Natal	genome	29899	Human	62	Female	20B	B.1.1.53	GR	NHLS-IALCH	KRISP, KZN Research Innovation and Sequencing Platform	Giandhari J et al	https://www.gisaid.org	?	?	26/11/2020
SouthAfrica/KRISP-K004322/2020	ncov	EPI_ISL_660198	?	2020-10-25	Africa	South Africa	KwaZulu-Natal	Zululand	Africa	South Africa	KwaZulu-Natal	genome	29866	Human	77	Female	20B	B.1.1.54	GR	NHLS-IALCH	KRISP, KZN Research Innovation and Sequencing Platform	Giandhari J et al	https://www.gisaid.org	?	?	26/11/2020
SouthAfrica/KRISP-K004323/2020	ncov	EPI_ISL_660199	?	2020-10-25	Africa	South Africa	KwaZulu-Natal	eThekwini	Africa	South Africa	KwaZulu-Natal	genome	29900	Human	55	Male	20A	B.1.5	G	NHLS-IALCH	KRISP, KZN Research Innovation and Sequencing Platform	Giandhari J et al	https://www.gisaid.org	?	?	26/11/2020
SouthAfrica/KRISP-K004324/2020	ncov	EPI_ISL_660200	?	2020-10-25	Africa	South Africa	KwaZulu-Natal	uMkhanyakude	Africa	South Africa	KwaZulu-Natal	genome	29892	Human	60	Male	20A	B.1.5.19	G	NHLS-IALCH	KRISP, KZN Research Innovation and Sequencing Platform	Giandhari J et al	https://www.gisaid.org	?	?	26/11/2020
SouthAfrica/KRISP-K004325/2020	ncov	EPI_ISL_660201	?	2020-10-27	Africa	South Africa	KwaZulu-Natal	Harry Gwala	Africa	South Africa	KwaZulu-Natal	genome	29853	Human	30	Male	20B	B.1.1	GR	NHLS-IALCH	KRISP, KZN Research Innovation and Sequencing Platform	Giandhari J et al	https://www.gisaid.org	?	?	26/11/2020
SouthAfrica/KRISP-K004326/2020	ncov	EPI_ISL_660202	?	2020-10-25	Africa	South Africa	KwaZulu-Natal	Ugu	Africa	South Africa	KwaZulu-Natal	genome	29867	Human	18	Female	20A	B.1.5	G	NHLS-IALCH	KRISP, KZN Research Innovation and Sequencing Platform	Giandhari J et al	https://www.gisaid.org	?	?	26/11/2020
SouthAfrica/KRISP-K004327/2020	ncov	EPI_ISL_660203	?	2020-10-26	Africa	South Africa	KwaZulu-Natal	eThekwini	Africa	South Africa	KwaZulu-Natal	genome	29869	Human	27	Female	20B	B.1.1	GR	NHLS-IALCH	KRISP, KZN Research Innovation and Sequencing Platform	Giandhari J et al	https://www.gisaid.org	?	?	26/11/2020
SouthAfrica/KRISP-K004328/2020	ncov	EPI_ISL_660204	?	2020-10-24	Africa	South Africa	KwaZulu-Natal	uMkhanyakude	Africa	South Africa	KwaZulu-Natal	genome	29891	Human	43	Female	20B	C.1	GR	NHLS-IALCH	KRISP, KZN Research Innovation and Sequencing Platform	Giandhari J et al	https://www.gisaid.org	?	?	26/11/2020
SouthAfrica/KRISP-K004329/2020	ncov	EPI_ISL_660205	?	2020-10-26	Africa	South Africa	KwaZulu-Natal	eThekwini	Africa	South Africa	KwaZulu-Natal	genome	29903	Human	1	Female	20B	C.1	GR	NHLS-IALCH	KRISP, KZN Research Innovation and Sequencing Platform	Giandhari J et al	https://www.gisaid.org	?	?	26/11/2020
SouthAfrica/KRISP-K004330/2020	ncov	EPI_ISL_660206	?	2020-10-24	Africa	South Africa	KwaZulu-Natal	Harry Gwala	Africa	South Africa	KwaZulu-Natal	genome	29903	Human	79	Male	20B	B.1.1	GR	NHLS-IALCH	KRISP, KZN Research Innovation and Sequencing Platform	Giandhari J et al	https://www.gisaid.org	?	?	26/11/2020
SouthAfrica/KRISP-K004331/2020	ncov	EPI_ISL_660207	?	2020-10-23	Africa	South Africa	KwaZulu-Natal	uMkhanyakude	Africa	South Africa	KwaZulu-Natal	genome	29865	Human	42	Female	20A	B.1.5	G	NHLS-IALCH	KRISP, KZN Research Innovation and Sequencing Platform	Giandhari J et al	https://www.gisaid.org	?	?	26/11/2020
SouthAfrica/KRISP-K004332/2020	ncov	EPI_ISL_660208	?	2020-10-24	Africa	South Africa	KwaZulu-Natal	Harry Gwala	Africa	South Africa	KwaZulu-Natal	genome	29865	Human	76	Female	20B	B.1.1.54	GR	NHLS-IALCH	KRISP, KZN Research Innovation and Sequencing Platform	Giandhari J et al	https://www.gisaid.org	?	?	26/11/2020
SouthAfrica/KRISP-K004333/2020	ncov	EPI_ISL_660209	?	2020-10-24	Africa	South Africa	KwaZulu-Natal	uMkhanyakude	Africa	South Africa	KwaZulu-Natal	genome	29899	Human	57	Female	20A	B.1.5.19	G	NHLS-IALCH	KRISP, KZN Research Innovation and Sequencing Platform	Giandhari J et al	https://www.gisaid.org	?	?	26/11/2020
SouthAfrica/KRISP-K004334/2020	ncov	EPI_ISL_660210	?	2020-10-24	Africa	South Africa	KwaZulu-Natal	Ugu	Africa	South Africa	KwaZulu-Natal	genome	29900	Human	67	Male	20A	B.1.5	G	NHLS-IALCH	KRISP, KZN Research Innovation and Sequencing Platform	Giandhari J et al	https://www.gisaid.org	?	?	26/11/2020
SouthAfrica/KRISP-K004335/2020	ncov	EPI_ISL_660211	?	2020-10-27	Africa	South Africa	KwaZulu-Natal	Ugu	Africa	South Africa	KwaZulu-Natal	genome	29867	Human	19	Female	20B	B.1.1.10	GR	NHLS-IALCH	KRISP, KZN Research Innovation and Sequencing Platform	Giandhari J et al	https://www.gisaid.org	?	?	26/11/2020
SouthAfrica/KRISP-K004336/2020	ncov	EPI_ISL_660212	?	2020-10-26	Africa	South Africa	KwaZulu-Natal	Ugu	Africa	South Africa	KwaZulu-Natal	genome	29899	Human	27	Female	20B	B.1.1.46	GR	NHLS-IALCH	KRISP, KZN Research Innovation and Sequencing Platform	Giandhari J et al	https://www.gisaid.org	?	?	26/11/2020
SouthAfrica/KRISP-K004337/2020	ncov	EPI_ISL_660213	?	2020-10-27	Africa	South Africa	KwaZulu-Natal	Zululand	Africa	South Africa	KwaZulu-Natal	genome	29899	Human	21	Female	20A	B.1.5	G	NHLS-IALCH	KRISP, KZN Research Innovation and Sequencing Platform	Giandhari J et al	https://www.gisaid.org	?	?	26/11/2020
SouthAfrica/KRISP-K004338/2020	ncov	EPI_ISL_660214	?	2020-10-28	Africa	South Africa	KwaZulu-Natal	Zululand	Africa	South Africa	KwaZulu-Natal	genome	29901	Human	35	Female	20B	B.1.1.10	GR	NHLS-IALCH	KRISP, KZN Research Innovation and Sequencing Platform	Giandhari J et al	https://www.gisaid.org	?	?	26/11/2020
SouthAfrica/KRISP-K004339/2020	ncov	EPI_ISL_660215	?	2020-10-28	Africa	South Africa	KwaZulu-Natal	Ugu	Africa	South Africa	KwaZulu-Natal	genome	29860	Human	92	Female	20B	B.1.1	GR	NHLS-IALCH	KRISP, KZN Research Innovation and Sequencing Platform	Giandhari J et al	https://www.gisaid.org	?	?	26/11/2020
SouthAfrica/KRISP-K004340/2020	ncov	EPI_ISL_660216	?	2020-10-29	Africa	South Africa	KwaZulu-Natal	Ugu	Africa	South Africa	KwaZulu-Natal	genome	29902	Human	64	Female	20B	B.1.1.56	GR	NHLS-IALCH	KRISP, KZN Research Innovation and Sequencing Platform	Giandhari J et al	https://www.gisaid.org	?	?	26/11/2020
SouthAfrica/KRISP-K004341/2020	ncov	EPI_ISL_660217	?	2020-10-28	Africa	South Africa	KwaZulu-Natal	Ugu	Africa	South Africa	KwaZulu-Natal	genome	29900	Human	87	Female	20A	B.1.5	G	NHLS-IALCH	KRISP, KZN Research Innovation and Sequencing Platform	Giandhari J et al	https://www.gisaid.org	?	?	26/11/2020
SouthAfrica/KRISP-K004342/2020	ncov	EPI_ISL_660218	?	2020-10-24	Africa	South Africa	KwaZulu-Natal	Zululand	Africa	South Africa	KwaZulu-Natal	genome	29867	Human	25	Female	20B	C.1	GR	NHLS-IALCH	KRISP, KZN Research Innovation and Sequencing Platform	Giandhari J et al	https://www.gisaid.org	?	?	26/11/2020
SouthAfrica/KRISP-K004344/2020	ncov	EPI_ISL_660219	?	2020-10-26	Africa	South Africa	KwaZulu-Natal	uMkhanyakude	Africa	South Africa	KwaZulu-Natal	genome	29899	Human	40	Female	20A	B.1.5	G	NHLS-IALCH	KRISP, KZN Research Innovation and Sequencing Platform	Giandhari J et al	https://www.gisaid.org	?	?	26/11/2020
SouthAfrica/KRISP-K004346/2020	ncov	EPI_ISL_660220	?	2020-10-27	Africa	South Africa	KwaZulu-Natal	eThekwini	Africa	South Africa	KwaZulu-Natal	genome	29868	Human	42	Male	20A	B.1	G	NHLS-IALCH	KRISP, KZN Research Innovation and Sequencing Platform	Giandhari J et al	https://www.gisaid.org	?	?	26/11/2020
SouthAfrica/KRISP-K004347-CS1/2020	ncov	EPI_ISL_660221	?	2020-11-09	Africa	South Africa	KwaZulu-Natal	eThekwini	Africa	South Africa	KwaZulu-Natal	genome	29888	Human	29	Male	20B	B.1.1	GR	KRISP, KZN Research Innovation and Sequencing Platform	KRISP, KZN Research Innovation and Sequencing Platform	Giandhari J et al	https://www.gisaid.org	?	?	26/11/2020
SouthAfrica/KRISP-K004349-CS1/2020	ncov	EPI_ISL_660222	?	2020-11-09	Africa	South Africa	KwaZulu-Natal	eThekwini	Africa	South Africa	KwaZulu-Natal	genome	29865	Human	19	Male	20C/501Y.V2	B.1	GH	KRISP, KZN Research Innovation and Sequencing Platform	KRISP, KZN Research Innovation and Sequencing Platform	Giandhari J et al	https://www.gisaid.org	?	?	26/11/2020
SouthAfrica/KRISP-K004351-CE1/2020	ncov	EPI_ISL_660223	?	2020-10-30	Africa	South Africa	KwaZulu-Natal	eThekwini	Africa	South Africa	KwaZulu-Natal	genome	29866	Human	18	Male	20B	B.1.1.54	GR	NHLS-IALCH	KRISP, KZN Research Innovation and Sequencing Platform	Giandhari J et al	https://www.gisaid.org	?	?	26/11/2020
SouthAfrica/KRISP-K004352-CE1/2020	ncov	EPI_ISL_660224	?	2020-10-30	Africa	South Africa	KwaZulu-Natal	eThekwini	Africa	South Africa	KwaZulu-Natal	genome	29903	Human	18	Female	20B	B.1.1.54	GR	NHLS-IALCH	KRISP, KZN Research Innovation and Sequencing Platform	Giandhari J et al	https://www.gisaid.org	?	?	26/11/2020
SouthAfrica/KRISP-K004357-CE1/2020	ncov	EPI_ISL_660225	?	2020-11-02	Africa	South Africa	KwaZulu-Natal	eThekwini	Africa	South Africa	KwaZulu-Natal	genome	29817	Human	18	Female	20B	B.1.1.46	GR	NHLS-IALCH	KRISP, KZN Research Innovation and Sequencing Platform	Giandhari J et al	https://www.gisaid.org	?	?	26/11/2020
SouthAfrica/KRISP-K004361-CE1/2020	ncov	EPI_ISL_660226	?	2020-10-30	Africa	South Africa	KwaZulu-Natal	eThekwini	Africa	South Africa	KwaZulu-Natal	genome	29866	Human	21	Female	20B	B.1.1.54	GR	NHLS-IALCH	KRISP, KZN Research Innovation and Sequencing Platform	Giandhari J et al	https://www.gisaid.org	?	?	26/11/2020
SouthAfrica/KRISP-K004365-CE1/2020	ncov	EPI_ISL_660227	?	2020-10-30	Africa	South Africa	KwaZulu-Natal	eThekwini	Africa	South Africa	KwaZulu-Natal	genome	29886	Human	20	Female	20B	B.1.1.46	GR	NHLS-IALCH	KRISP, KZN Research Innovation and Sequencing Platform	Giandhari J et al	https://www.gisaid.org	?	?	26/11/2020
SouthAfrica/KRISP-K004530-CS1/2020	ncov	EPI_ISL_660228	?	2020-11-16	Africa	South Africa	KwaZulu-Natal	eThekwini	Africa	South Africa	KwaZulu-Natal	genome	29892	Human	30	Male	20B	B.1.1	GR	KRISP, KZN Research Innovation and Sequencing Platform	KRISP, KZN Research Innovation and Sequencing Platform	Giandhari J et al	https://www.gisaid.org	?	?	26/11/2020
SouthAfrica/KRISP-K004531-CS1/2020	ncov	EPI_ISL_660229	?	2020-11-16	Africa	South Africa	KwaZulu-Natal	eThekwini	Africa	South Africa	KwaZulu-Natal	genome	29855	Human	27	Male	20B	B.1.1	GR	KRISP, KZN Research Innovation and Sequencing Platform	KRISP, KZN Research Innovation and Sequencing Platform	Giandhari J et al	https://www.gisaid.org	?	?	26/11/2020
SouthAfrica/KRISP-K004532-CS1/2020	ncov	EPI_ISL_660230	?	2020-11-16	Africa	South Africa	KwaZulu-Natal	eThekwini	Africa	South Africa	KwaZulu-Natal	genome	29839	Human	24	Male	20B	B.1.1	GR	KRISP, KZN Research Innovation and Sequencing Platform	KRISP, KZN Research Innovation and Sequencing Platform	Giandhari J et al	https://www.gisaid.org	?	?	26/11/2020
SouthAfrica/KRISP-K004533-CS1/2020	ncov	EPI_ISL_660231	?	2020-11-16	Africa	South Africa	KwaZulu-Natal	eThekwini	Africa	South Africa	KwaZulu-Natal	genome	29850	Human	36	Female	20B	B.1.1	GR	KRISP, KZN Research Innovation and Sequencing Platform	KRISP, KZN Research Innovation and Sequencing Platform	Giandhari J et al	https://www.gisaid.org	?	?	26/11/2020
SouthAfrica/KRISP-K004534-CS1/2020	ncov	EPI_ISL_660232	?	2020-11-17	Africa	South Africa	KwaZulu-Natal	eThekwini	Africa	South Africa	KwaZulu-Natal	genome	29865	Human	21	Male	20B	B.1.1	GR	KRISP, KZN Research Innovation and Sequencing Platform	KRISP, KZN Research Innovation and Sequencing Platform	Giandhari J et al	https://www.gisaid.org	?	?	26/11/2020
SouthAfrica/KRISP-K004535-CS1/2020	ncov	EPI_ISL_660233	?	2020-11-09	Africa	South Africa	KwaZulu-Natal	eThekwini	Africa	South Africa	KwaZulu-Natal	genome	29867	Human	21	Male	20A	B.1	G	KRISP, KZN Research Innovation and Sequencing Platform	KRISP, KZN Research Innovation and Sequencing Platform	Giandhari J et al	https://www.gisaid.org	?	?	26/11/2020
SouthAfrica/KRISP-K004536/2020	ncov	EPI_ISL_660234	?	2020-10-18	Africa	South Africa	KwaZulu-Natal	Harry Gwala	Africa	South Africa	KwaZulu-Natal	genome	29865	Human	42	Female	20B	B.1.1	GR	NHLS-IALCH	KRISP, KZN Research Innovation and Sequencing Platform	Giandhari J et al	https://www.gisaid.org	?	?	26/11/2020
SouthAfrica/KRISP-K004537/2020	ncov	EPI_ISL_660235	?	2020-10-18	Africa	South Africa	KwaZulu-Natal	Ugu	Africa	South Africa	KwaZulu-Natal	genome	29898	Human	32	Female	20B	B.1.1.67	GR	NHLS-IALCH	KRISP, KZN Research Innovation and Sequencing Platform	Giandhari J et al	https://www.gisaid.org	?	?	26/11/2020
SouthAfrica/KRISP-K004538/2020	ncov	EPI_ISL_660236	?	2020-10-18	Africa	South Africa	KwaZulu-Natal	Ugu	Africa	South Africa	KwaZulu-Natal	genome	29828	Human	50	Male	20B	B.1.1.66	GR	NHLS-IALCH	KRISP, KZN Research Innovation and Sequencing Platform	Giandhari J et al	https://www.gisaid.org	?	?	26/11/2020
SouthAfrica/KRISP-K004539/2020	ncov	EPI_ISL_660237	?	2020-10-18	Africa	South Africa	KwaZulu-Natal	eThekwini	Africa	South Africa	KwaZulu-Natal	genome	29903	Human	50	Female	20B	B.1.1.54	GR	NHLS-IALCH	KRISP, KZN Research Innovation and Sequencing Platform	Giandhari J et al	https://www.gisaid.org	?	?	26/11/2020
SouthAfrica/KRISP-K004540/2020	ncov	EPI_ISL_660238	?	2020-10-18	Africa	South Africa	KwaZulu-Natal	iLembe	Africa	South Africa	KwaZulu-Natal	genome	29851	Human	61	Male	20B	B.1.1.56	GR	NHLS-IALCH	KRISP, KZN Research Innovation and Sequencing Platform	Giandhari J et al	https://www.gisaid.org	?	?	26/11/2020
SouthAfrica/KRISP-K004542/2020	ncov	EPI_ISL_660239	?	2020-10-22	Africa	South Africa	KwaZulu-Natal	eThekwini	Africa	South Africa	KwaZulu-Natal	genome	29888	Human	55	Female	20B	B.1.1.54	GR	NHLS-IALCH	KRISP, KZN Research Innovation and Sequencing Platform	Giandhari J et al	https://www.gisaid.org	?	?	26/11/2020
SouthAfrica/KRISP-K004543/2020	ncov	EPI_ISL_660240	?	2020-10-22	Africa	South Africa	KwaZulu-Natal	eThekwini	Africa	South Africa	KwaZulu-Natal	genome	29852	Human	42	Female	20B	B.1.1.54	GR	NHLS-IALCH	KRISP, KZN Research Innovation and Sequencing Platform	Giandhari J et al	https://www.gisaid.org	?	?	26/11/2020
SouthAfrica/KRISP-K004544/2020	ncov	EPI_ISL_660241	?	2020-10-22	Africa	South Africa	KwaZulu-Natal	Zululand	Africa	South Africa	KwaZulu-Natal	genome	29849	Human	45	Female	20B	B.1.1.54	GR	NHLS-IALCH	KRISP, KZN Research Innovation and Sequencing Platform	Giandhari J et al	https://www.gisaid.org	?	?	26/11/2020
SouthAfrica/KRISP-K004545/2020	ncov	EPI_ISL_660242	?	2020-10-27	Africa	South Africa	KwaZulu-Natal	uMkhanyakude	Africa	South Africa	KwaZulu-Natal	genome	29816	Human	20	Female	20A	B.1.5.16	G	NHLS-IALCH	KRISP, KZN Research Innovation and Sequencing Platform	Giandhari J et al	https://www.gisaid.org	?	?	26/11/2020
SouthAfrica/KRISP-K004546/2020	ncov	EPI_ISL_660243	?	2020-10-27	Africa	South Africa	KwaZulu-Natal	Ugu	Africa	South Africa	KwaZulu-Natal	genome	29818	Human	76	Female	20B	B.1.1	GR	NHLS-IALCH	KRISP, KZN Research Innovation and Sequencing Platform	Giandhari J et al	https://www.gisaid.org	?	?	26/11/2020
SouthAfrica/KRISP-K004547/2020	ncov	EPI_ISL_660244	?	2020-10-26	Africa	South Africa	KwaZulu-Natal	Ugu	Africa	South Africa	KwaZulu-Natal	genome	29902	Human	26	Female	20B	B.1.1.54	GR	NHLS-IALCH	KRISP, KZN Research Innovation and Sequencing Platform	Giandhari J et al	https://www.gisaid.org	?	?	26/11/2020
SouthAfrica/KRISP-K004548/2020	ncov	EPI_ISL_660245	?	2020-10-27	Africa	South Africa	KwaZulu-Natal	uMkhanyakude	Africa	South Africa	KwaZulu-Natal	genome	29865	Human	64	?	20A	B.1.5.16	G	NHLS-IALCH	KRISP, KZN Research Innovation and Sequencing Platform	Giandhari J et al	https://www.gisaid.org	?	?	26/11/2020
SouthAfrica/KRISP-K004549/2020	ncov	EPI_ISL_660246	?	2020-10-27	Africa	South Africa	KwaZulu-Natal	uMkhanyakude	Africa	South Africa	KwaZulu-Natal	genome	29848	Human	65	Female	20B	B.1.1.25	GR	NHLS-IALCH	KRISP, KZN Research Innovation and Sequencing Platform	Giandhari J et al	https://www.gisaid.org	?	?	26/11/2020
SouthAfrica/KRISP-K004550/2020	ncov	EPI_ISL_660247	?	2020-10-27	Africa	South Africa	KwaZulu-Natal	uMkhanyakude	Africa	South Africa	KwaZulu-Natal	genome	29866	Human	52	Female	20A	B.1.5.5	G	NHLS-IALCH	KRISP, KZN Research Innovation and Sequencing Platform	Giandhari J et al	https://www.gisaid.org	?	?	26/11/2020
SouthAfrica/KRISP-K004551/2020	ncov	EPI_ISL_660248	?	2020-10-27	Africa	South Africa	KwaZulu-Natal	Harry Gwala	Africa	South Africa	KwaZulu-Natal	genome	29891	Human	68	Female	20B	B.1.1.10	GR	NHLS-IALCH	KRISP, KZN Research Innovation and Sequencing Platform	Giandhari J et al	https://www.gisaid.org	?	?	26/11/2020
SouthAfrica/KRISP-K004552/2020	ncov	EPI_ISL_660249	?	2020-10-27	Africa	South Africa	KwaZulu-Natal	Harry Gwala	Africa	South Africa	KwaZulu-Natal	genome	29850	Human	48	Male	20B	B.1.1	GR	NHLS-IALCH	KRISP, KZN Research Innovation and Sequencing Platform	Giandhari J et al	https://www.gisaid.org	?	?	26/11/2020
SouthAfrica/KRISP-K004553/2020	ncov	EPI_ISL_660250	?	2020-10-27	Africa	South Africa	KwaZulu-Natal	Harry Gwala	Africa	South Africa	KwaZulu-Natal	genome	29900	Human	78	Female	20B	B.1.1	GR	NHLS-IALCH	KRISP, KZN Research Innovation and Sequencing Platform	Giandhari J et al	https://www.gisaid.org	?	?	26/11/2020
SouthAfrica/KRISP-K004554/2020	ncov	EPI_ISL_660251	?	2020-10-27	Africa	South Africa	KwaZulu-Natal	eThekwini	Africa	South Africa	KwaZulu-Natal	genome	29898	Human	42	Female	20C	B.1	GH	NHLS-IALCH	KRISP, KZN Research Innovation and Sequencing Platform	Giandhari J et al	https://www.gisaid.org	?	?	26/11/2020
SouthAfrica/KRISP-K004555/2020	ncov	EPI_ISL_660252	?	2020-10-19	Africa	South Africa	KwaZulu-Natal	King Cetshwayo	Africa	South Africa	KwaZulu-Natal	genome	29823	Human	53	Female	20B	B.1.1.25	GR	NHLS-IALCH	KRISP, KZN Research Innovation and Sequencing Platform	Giandhari J et al	https://www.gisaid.org	?	?	26/11/2020
SouthAfrica/KRISP-K004556/2020	ncov	EPI_ISL_660253	?	2020-10-19	Africa	South Africa	KwaZulu-Natal	Amajuba	Africa	South Africa	KwaZulu-Natal	genome	29894	Human	50	Female	20B	C.1	GR	NHLS-IALCH	KRISP, KZN Research Innovation and Sequencing Platform	Giandhari J et al	https://www.gisaid.org	?	?	26/11/2020
SouthAfrica/KRISP-K004557/2020	ncov	EPI_ISL_660254	?	2020-10-19	Africa	South Africa	KwaZulu-Natal	Amajuba	Africa	South Africa	KwaZulu-Natal	genome	29869	Human	28	Male	20B	B.1.1.54	GR	NHLS-IALCH	KRISP, KZN Research Innovation and Sequencing Platform	Giandhari J et al	https://www.gisaid.org	?	?	26/11/2020
SouthAfrica/KRISP-K004559/2020	ncov	EPI_ISL_660255	?	2020-10-21	Africa	South Africa	KwaZulu-Natal	Zululand	Africa	South Africa	KwaZulu-Natal	genome	29816	Human	36	Female	20B	B.1.1.54	GR	NHLS-IALCH	KRISP, KZN Research Innovation and Sequencing Platform	Giandhari J et al	https://www.gisaid.org	?	?	26/11/2020
SouthAfrica/KRISP-K004586/2020	ncov	EPI_ISL_660616	?	2020-11-05	Africa	South Africa	KwaZulu-Natal	Harry Gwala	Africa	South Africa	KwaZulu-Natal	genome	29869	Human	55	Female	20B	B.1.1	GR	NHLS-IALCH	KRISP, KZN Research Innovation and Sequencing Platform	Giandhari J et al	https://www.gisaid.org	?	?	27/11/2020
SouthAfrica/KRISP-K004587/2020	ncov	EPI_ISL_660617	?	2020-11-06	Africa	South Africa	KwaZulu-Natal	Harry Gwala	Africa	South Africa	KwaZulu-Natal	genome	29865	Human	34	Female	20B	B.1.1.4	GR	NHLS-IALCH	KRISP, KZN Research Innovation and Sequencing Platform	Giandhari J et al	https://www.gisaid.org	?	?	27/11/2020
SouthAfrica/KRISP-K004588/2020	ncov	EPI_ISL_660618	?	2020-11-06	Africa	South Africa	KwaZulu-Natal	Ugu	Africa	South Africa	KwaZulu-Natal	genome	29897	Human	30	Male	20B	B.1.1.10	GR	NHLS-IALCH	KRISP, KZN Research Innovation and Sequencing Platform	Giandhari J et al	https://www.gisaid.org	?	?	27/11/2020
SouthAfrica/KRISP-K004589/2020	ncov	EPI_ISL_660619	?	2020-11-06	Africa	South Africa	KwaZulu-Natal	uMkhanyakude	Africa	South Africa	KwaZulu-Natal	genome	29902	Human	58	Female	20B	B.1.1	GR	NHLS-IALCH	KRISP, KZN Research Innovation and Sequencing Platform	Giandhari J et al	https://www.gisaid.org	?	?	27/11/2020
SouthAfrica/KRISP-K004590/2020	ncov	EPI_ISL_660620	?	2020-11-05	Africa	South Africa	KwaZulu-Natal	uMkhanyakude	Africa	South Africa	KwaZulu-Natal	genome	29901	Human	50	Male	20B	B.1.1.206	GR	NHLS-IALCH	KRISP, KZN Research Innovation and Sequencing Platform	Giandhari J et al	https://www.gisaid.org	?	?	27/11/2020
SouthAfrica/KRISP-K004591/2020	ncov	EPI_ISL_660621	?	2020-11-07	Africa	South Africa	KwaZulu-Natal	eThekwini	Africa	South Africa	KwaZulu-Natal	genome	29899	Human	50	Male	20B	B.1.1.206	GR	NHLS-IALCH	KRISP, KZN Research Innovation and Sequencing Platform	Giandhari J et al	https://www.gisaid.org	?	?	27/11/2020
SouthAfrica/KRISP-K004592/2020	ncov	EPI_ISL_660622	?	2020-11-07	Africa	South Africa	KwaZulu-Natal	uMkhanyakude	Africa	South Africa	KwaZulu-Natal	genome	29899	Human	57	Male	20B	B.1.1.250	GR	NHLS-IALCH	KRISP, KZN Research Innovation and Sequencing Platform	Giandhari J et al	https://www.gisaid.org	?	?	27/11/2020
SouthAfrica/KRISP-K004593/2020	ncov	EPI_ISL_660623	?	2020-11-07	Africa	South Africa	KwaZulu-Natal	uMkhanyakude	Africa	South Africa	KwaZulu-Natal	genome	29902	Human	37	Female	20B	B.1.1.206	GR	NHLS-IALCH	KRISP, KZN Research Innovation and Sequencing Platform	Giandhari J et al	https://www.gisaid.org	?	?	27/11/2020
SouthAfrica/KRISP-K004594/2020	ncov	EPI_ISL_660624	?	2020-11-07	Africa	South Africa	KwaZulu-Natal	King Cetshwayo	Africa	South Africa	KwaZulu-Natal	genome	29869	Human	55	Female	20B	B.1.1.206	GR	NHLS-IALCH	KRISP, KZN Research Innovation and Sequencing Platform	Giandhari J et al	https://www.gisaid.org	?	?	27/11/2020
SouthAfrica/KRISP-K004595/2020	ncov	EPI_ISL_660625	?	2020-11-05	Africa	South Africa	KwaZulu-Natal	uMkhanyakude	Africa	South Africa	KwaZulu-Natal	genome	29867	Human	13	Female	20A	B.1.5.19	G	NHLS-IALCH	KRISP, KZN Research Innovation and Sequencing Platform	Giandhari J et al	https://www.gisaid.org	?	?	27/11/2020
SouthAfrica/KRISP-K004596/2020	ncov	EPI_ISL_660626	?	2020-11-07	Africa	South Africa	KwaZulu-Natal	Ugu	Africa	South Africa	KwaZulu-Natal	genome	29866	Human	59	Male	20A	B.1.5	G	NHLS-IALCH	KRISP, KZN Research Innovation and Sequencing Platform	Giandhari J et al	https://www.gisaid.org	?	?	27/11/2020
SouthAfrica/KRISP-K004597/2020	ncov	EPI_ISL_660627	?	2020-11-07	Africa	South Africa	KwaZulu-Natal	eThekwini	Africa	South Africa	KwaZulu-Natal	genome	29899	Human	56	Female	20B	B.1.1.206	GR	NHLS-IALCH	KRISP, KZN Research Innovation and Sequencing Platform	Giandhari J et al	https://www.gisaid.org	?	?	27/11/2020
SouthAfrica/KRISP-K004598/2020	ncov	EPI_ISL_660628	?	2020-11-05	Africa	South Africa	KwaZulu-Natal	eThekwini	Africa	South Africa	KwaZulu-Natal	genome	29899	Human	39	Female	20B	B.1.1	GR	NHLS-IALCH	KRISP, KZN Research Innovation and Sequencing Platform	Giandhari J et al	https://www.gisaid.org	?	?	27/11/2020
SouthAfrica/KRISP-K004599/2020	ncov	EPI_ISL_660629	?	2020-11-06	Africa	South Africa	KwaZulu-Natal	uMkhanyakude	Africa	South Africa	KwaZulu-Natal	genome	29866	Human	37	Female	20C/501Y.V2	B.1.351	GH	NHLS-IALCH	KRISP, KZN Research Innovation and Sequencing Platform	Giandhari J et al	https://www.gisaid.org	?	?	27/11/2020
SouthAfrica/KRISP-K004601/2020	ncov	EPI_ISL_660630	?	2020-11-05	Africa	South Africa	KwaZulu-Natal	Ugu	Africa	South Africa	KwaZulu-Natal	genome	29899	Human	66	Male	20B	B.1.1.273	GR	NHLS-IALCH	KRISP, KZN Research Innovation and Sequencing Platform	Giandhari J et al	https://www.gisaid.org	?	?	27/11/2020
SouthAfrica/KRISP-K004602/2020	ncov	EPI_ISL_660631	?	2020-11-06	Africa	South Africa	KwaZulu-Natal	Harry Gwala	Africa	South Africa	KwaZulu-Natal	genome	29871	Human	42	Male	20B	B.1.1	GR	NHLS-IALCH	KRISP, KZN Research Innovation and Sequencing Platform	Giandhari J et al	https://www.gisaid.org	?	?	27/11/2020
SouthAfrica/KRISP-K004606/2020	ncov	EPI_ISL_660632	?	2020-11-08	Africa	South Africa	KwaZulu-Natal	Ugu	Africa	South Africa	KwaZulu-Natal	genome	29865	Human	38	Male	20B	B.1.1.257	GR	NHLS-IALCH	KRISP, KZN Research Innovation and Sequencing Platform	Giandhari J et al	https://www.gisaid.org	?	?	27/11/2020
SouthAfrica/KRISP-K004608/2020	ncov	EPI_ISL_660633	?	2020-11-08	Africa	South Africa	KwaZulu-Natal	uMkhanyakude	Africa	South Africa	KwaZulu-Natal	genome	29852	Human	42	?	20B	B.1.1.156	GR	NHLS-IALCH	KRISP, KZN Research Innovation and Sequencing Platform	Giandhari J et al	https://www.gisaid.org	?	?	27/11/2020
SouthAfrica/KRISP-K004609/2020	ncov	EPI_ISL_660634	?	2020-11-08	Africa	South Africa	KwaZulu-Natal	Ugu	Africa	South Africa	KwaZulu-Natal	genome	29901	Human	39	Female	20B	B.1.1	GR	NHLS-IALCH	KRISP, KZN Research Innovation and Sequencing Platform	Giandhari J et al	https://www.gisaid.org	?	?	27/11/2020
SouthAfrica/KRISP-K004610/2020	ncov	EPI_ISL_660635	?	2020-11-04	Africa	South Africa	KwaZulu-Natal	eThekwini	Africa	South Africa	KwaZulu-Natal	genome	29887	Human	21	Female	20B	B.1.1.80	GR	NHLS-IALCH	KRISP, KZN Research Innovation and Sequencing Platform	Giandhari J et al	https://www.gisaid.org	?	?	27/11/2020
SouthAfrica/KRISP-K004613/2020	ncov	EPI_ISL_660636	?	2020-11-04	Africa	South Africa	KwaZulu-Natal	Ugu	Africa	South Africa	KwaZulu-Natal	genome	29899	Human	37	Female	20A	B.1.5.31	G	NHLS-IALCH	KRISP, KZN Research Innovation and Sequencing Platform	Giandhari J et al	https://www.gisaid.org	?	?	27/11/2020
SouthAfrica/KRISP-K004615/2020	ncov	EPI_ISL_660637	?	2020-11-03	Africa	South Africa	KwaZulu-Natal	eThekwini	Africa	South Africa	KwaZulu-Natal	genome	29885	Human	46	Female	20C/501Y.V2	B.1.351	GH	NHLS-IALCH	KRISP, KZN Research Innovation and Sequencing Platform	Giandhari J et al	https://www.gisaid.org	?	?	27/11/2020
SouthAfrica/KRISP-K004616/2020	ncov	EPI_ISL_660638	?	2020-11-04	Africa	South Africa	KwaZulu-Natal	uMkhanyakude	Africa	South Africa	KwaZulu-Natal	genome	29901	Human	55	Female	20B	B.1.1.56	GR	NHLS-IALCH	KRISP, KZN Research Innovation and Sequencing Platform	Giandhari J et al	https://www.gisaid.org	?	?	27/11/2020
SouthAfrica/KRISP-K004621/2020	ncov	EPI_ISL_660639	?	2020-11-03	Africa	South Africa	KwaZulu-Natal	Zululand	Africa	South Africa	KwaZulu-Natal	genome	29892	Human	35	Female	20B	B.1.1.206	GR	NHLS-IALCH	KRISP, KZN Research Innovation and Sequencing Platform	Giandhari J et al	https://www.gisaid.org	?	?	27/11/2020
SouthAfrica/KRISP-K004622/2020	ncov	EPI_ISL_660640	?	2020-11-04	Africa	South Africa	KwaZulu-Natal	uMkhanyakude	Africa	South Africa	KwaZulu-Natal	genome	29902	Human	13	Female	20B	B.1.1.206	GR	NHLS-IALCH	KRISP, KZN Research Innovation and Sequencing Platform	Giandhari J et al	https://www.gisaid.org	?	?	27/11/2020
SouthAfrica/KRISP-K004625/2020	ncov	EPI_ISL_660641	?	2020-11-04	Africa	South Africa	KwaZulu-Natal	uMkhanyakude	Africa	South Africa	KwaZulu-Natal	genome	29898	Human	73	Male	20B	B.1.1.206	GR	NHLS-IALCH	KRISP, KZN Research Innovation and Sequencing Platform	Giandhari J et al	https://www.gisaid.org	?	?	27/11/2020
SouthAfrica/KRISP-K004626/2020	ncov	EPI_ISL_660642	?	2020-11-02	Africa	South Africa	KwaZulu-Natal	Ugu	Africa	South Africa	KwaZulu-Natal	genome	29865	Human	47	Male	20B	B.1.1.206	GR	NHLS-IALCH	KRISP, KZN Research Innovation and Sequencing Platform	Giandhari J et al	https://www.gisaid.org	?	?	27/11/2020
SouthAfrica/KRISP-K004627/2020	ncov	EPI_ISL_660643	?	2020-11-01	Africa	South Africa	KwaZulu-Natal	Ugu	Africa	South Africa	KwaZulu-Natal	genome	29901	Human	13	Male	20B	B.1.1	GR	NHLS-IALCH	KRISP, KZN Research Innovation and Sequencing Platform	Giandhari J et al	https://www.gisaid.org	?	?	27/11/2020
SouthAfrica/KRISP-K004628/2020	ncov	EPI_ISL_660644	?	2020-11-02	Africa	South Africa	KwaZulu-Natal	King Cetshwayo	Africa	South Africa	KwaZulu-Natal	genome	29901	Human	59	Female	20B	B.1.1.206	GR	NHLS-IALCH	KRISP, KZN Research Innovation and Sequencing Platform	Giandhari J et al	https://www.gisaid.org	?	?	27/11/2020
SouthAfrica/KRISP-K004629/2020	ncov	EPI_ISL_660645	?	2020-11-02	Africa	South Africa	KwaZulu-Natal	Zululand	Africa	South Africa	KwaZulu-Natal	genome	29902	Human	47	Male	20A	B.1.237	G	NHLS-IALCH	KRISP, KZN Research Innovation and Sequencing Platform	Giandhari J et al	https://www.gisaid.org	?	?	27/11/2020
SouthAfrica/KRISP-K004630/2020	ncov	EPI_ISL_660646	?	2020-11-04	Africa	South Africa	KwaZulu-Natal	Ugu	Africa	South Africa	KwaZulu-Natal	genome	29900	Human	20	Female	20C/501Y.V2	B.1.351	GH	NHLS-IALCH	KRISP, KZN Research Innovation and Sequencing Platform	Giandhari J et al	https://www.gisaid.org	?	?	27/11/2020
SouthAfrica/KRISP-K004631/2020	ncov	EPI_ISL_660647	?	2020-11-04	Africa	South Africa	KwaZulu-Natal	Harry Gwala	Africa	South Africa	KwaZulu-Natal	genome	29872	Human	14	Male	20B	B.1.1	GR	NHLS-IALCH	KRISP, KZN Research Innovation and Sequencing Platform	Giandhari J et al	https://www.gisaid.org	?	?	27/11/2020
SouthAfrica/KRISP-K004632/2020	ncov	EPI_ISL_660648	?	2020-11-04	Africa	South Africa	KwaZulu-Natal	uMkhanyakude	Africa	South Africa	KwaZulu-Natal	genome	29873	Human	24	Male	20B	B.1.1.4	GR	NHLS-IALCH	KRISP, KZN Research Innovation and Sequencing Platform	Giandhari J et al	https://www.gisaid.org	?	?	27/11/2020
SouthAfrica/KRISP-K004633/2020	ncov	EPI_ISL_660649	?	2020-11-04	Africa	South Africa	KwaZulu-Natal	uMgungundlovu	Africa	South Africa	KwaZulu-Natal	genome	29873	Human	40	Female	20A	B.1.237	G	NHLS-IALCH	KRISP, KZN Research Innovation and Sequencing Platform	Giandhari J et al	https://www.gisaid.org	?	?	27/11/2020
SouthAfrica/KRISP-K004634/2020	ncov	EPI_ISL_660650	?	2020-11-02	Africa	South Africa	KwaZulu-Natal	Ugu	Africa	South Africa	KwaZulu-Natal	genome	29856	Human	85	Female	20B	B.1.1.206	GR	NHLS-IALCH	KRISP, KZN Research Innovation and Sequencing Platform	Giandhari J et al	https://www.gisaid.org	?	?	27/11/2020
SouthAfrica/KRISP-K004635/2020	ncov	EPI_ISL_660651	?	2020-11-02	Africa	South Africa	KwaZulu-Natal	Zululand	Africa	South Africa	KwaZulu-Natal	genome	29865	Human	33	Male	20B	B.1.1	GR	NHLS-IALCH	KRISP, KZN Research Innovation and Sequencing Platform	Giandhari J et al	https://www.gisaid.org	?	?	27/11/2020
SouthAfrica/KRISP-K004636/2020	ncov	EPI_ISL_660652	?	2020-11-01	Africa	South Africa	KwaZulu-Natal	Zululand	Africa	South Africa	KwaZulu-Natal	genome	29901	Human	79	Male	20B	B.1.1.206	GR	NHLS-IALCH	KRISP, KZN Research Innovation and Sequencing Platform	Giandhari J et al	https://www.gisaid.org	?	?	27/11/2020
SouthAfrica/KRISP-K004638/2020	ncov	EPI_ISL_660653	?	2020-11-02	Africa	South Africa	KwaZulu-Natal	Ugu	Africa	South Africa	KwaZulu-Natal	genome	29872	Human	42	Female	20B	B.1.1.206	GR	NHLS-IALCH	KRISP, KZN Research Innovation and Sequencing Platform	Giandhari J et al	https://www.gisaid.org	?	?	27/11/2020
SouthAfrica/KRISP-K004639/2020	ncov	EPI_ISL_660654	?	2020-11-02	Africa	South Africa	KwaZulu-Natal	Zululand	Africa	South Africa	KwaZulu-Natal	genome	29891	Human	56	Male	20B	B.1.1.80	GR	NHLS-IALCH	KRISP, KZN Research Innovation and Sequencing Platform	Giandhari J et al	https://www.gisaid.org	?	?	27/11/2020
SouthAfrica/KRISP-K004640/2020	ncov	EPI_ISL_660655	?	2020-11-03	Africa	South Africa	KwaZulu-Natal	Ugu	Africa	South Africa	KwaZulu-Natal	genome	29899	Human	19	Female	20B	B.1.1.273	GR	NHLS-IALCH	KRISP, KZN Research Innovation and Sequencing Platform	Giandhari J et al	https://www.gisaid.org	?	?	27/11/2020
SouthAfrica/KRISP-K004641/2020	ncov	EPI_ISL_660656	?	2020-11-03	Africa	South Africa	KwaZulu-Natal	uMkhanyakude	Africa	South Africa	KwaZulu-Natal	genome	29869	Human	36	Female	20B	B.1.1	GR	NHLS-IALCH	KRISP, KZN Research Innovation and Sequencing Platform	Giandhari J et al	https://www.gisaid.org	?	?	27/11/2020
SouthAfrica/KRISP-K004642/2020	ncov	EPI_ISL_660657	?	2020-11-01	Africa	South Africa	KwaZulu-Natal	Ugu	Africa	South Africa	KwaZulu-Natal	genome	29900	Human	10	Male	20B	B.1.1.206	GR	NHLS-IALCH	KRISP, KZN Research Innovation and Sequencing Platform	Giandhari J et al	https://www.gisaid.org	?	?	27/11/2020
SouthAfrica/KRISP-K004643/2020	ncov	EPI_ISL_660658	?	2020-11-04	Africa	South Africa	KwaZulu-Natal	Ugu	Africa	South Africa	KwaZulu-Natal	genome	29806	Human	81	Female	20A	B.1.5.31	O	NHLS-IALCH	KRISP, KZN Research Innovation and Sequencing Platform	Giandhari J et al	https://www.gisaid.org	?	?	27/11/2020
SouthAfrica/KRISP-K004644/2020	ncov	EPI_ISL_660659	?	2020-11-02	Africa	South Africa	KwaZulu-Natal	King Cetshwayo	Africa	South Africa	KwaZulu-Natal	genome	29868	Human	64	Female	20C/501Y.V2	B.1.351	GH	NHLS-IALCH	KRISP, KZN Research Innovation and Sequencing Platform	Giandhari J et al	https://www.gisaid.org	?	?	27/11/2020
SouthAfrica/KRISP-K004646/2020	ncov	EPI_ISL_660660	?	2020-11-03	Africa	South Africa	KwaZulu-Natal	Ugu	Africa	South Africa	KwaZulu-Natal	genome	29870	Human	11	Male	20B	B.1.5	G	NHLS-IALCH	KRISP, KZN Research Innovation and Sequencing Platform	Giandhari J et al	https://www.gisaid.org	?	?	27/11/2020
SouthAfrica/KRISP-K004647/2020	ncov	EPI_ISL_660661	?	2020-11-03	Africa	South Africa	KwaZulu-Natal	Zululand	Africa	South Africa	KwaZulu-Natal	genome	29873	Human	50	Female	20A	B.1.5.19	G	NHLS-IALCH	KRISP, KZN Research Innovation and Sequencing Platform	Giandhari J et al	https://www.gisaid.org	?	?	27/11/2020
SouthAfrica/KRISP-K004649/2020	ncov	EPI_ISL_660662	?	2020-11-04	Africa	South Africa	KwaZulu-Natal	Amajuba	Africa	South Africa	KwaZulu-Natal	genome	29899	Human	27	Female	20B	B.1.1	GR	NHLS-IALCH	KRISP, KZN Research Innovation and Sequencing Platform	Giandhari J et al	https://www.gisaid.org	?	?	27/11/2020
SouthAfrica/KRISP-K004650/2020	ncov	EPI_ISL_660663	?	2020-11-03	Africa	South Africa	KwaZulu-Natal	Ugu	Africa	South Africa	KwaZulu-Natal	genome	29870	Human	48	Female	20B	B.1.1.206	GR	NHLS-IALCH	KRISP, KZN Research Innovation and Sequencing Platform	Giandhari J et al	https://www.gisaid.org	?	?	27/11/2020
SouthAfrica/KRISP-K004723-CS1/2020	ncov	EPI_ISL_660256	?	2020-11-18	Africa	South Africa	KwaZulu-Natal	eThekwini	Africa	South Africa	KwaZulu-Natal	genome	29815	Human	21	Male	20B	B.1.1	GR	KRISP, KZN Research Innovation and Sequencing Platform	KRISP, KZN Research Innovation and Sequencing Platform	Giandhari J et al	https://www.gisaid.org	?	?	26/11/2020
SouthAfrica/KRISP-K004724-CS1/2020	ncov	EPI_ISL_660257	?	2020-11-18	Africa	South Africa	KwaZulu-Natal	eThekwini	Africa	South Africa	KwaZulu-Natal	genome	29806	Human	28	Male	20B	B.1.1	GR	KRISP, KZN Research Innovation and Sequencing Platform	KRISP, KZN Research Innovation and Sequencing Platform	Giandhari J et al	https://www.gisaid.org	?	?	26/11/2020
SouthAfrica/KRISP-K004725-CS1/2020	ncov	EPI_ISL_660258	?	2020-11-18	Africa	South Africa	KwaZulu-Natal	eThekwini	Africa	South Africa	KwaZulu-Natal	genome	29901	Human	24	Male	20B	B.1.1	GR	KRISP, KZN Research Innovation and Sequencing Platform	KRISP, KZN Research Innovation and Sequencing Platform	Giandhari J et al	https://www.gisaid.org	?	?	26/11/2020
SouthAfrica/KRISP-K004731/2020	ncov	EPI_ISL_660259	?	2020-10-20	Africa	South Africa	KwaZulu-Natal	eThekwini	Africa	South Africa	KwaZulu-Natal	genome	29865	Human	51	Female	20B	B.1.1.54	GR	Molecualr Diagnostic Services (MDS)	KRISP, KZN Research Innovation and Sequencing Platform	Giandhari J et al	https://www.gisaid.org	?	?	26/11/2020
SouthAfrica/KRISP-K004732/2020	ncov	EPI_ISL_660260	?	2020-10-20	Africa	South Africa	KwaZulu-Natal	eThekwini	Africa	South Africa	KwaZulu-Natal	genome	29865	Human	19	Female	20A	B.1.1.35	G	Molecualr Diagnostic Services (MDS)	KRISP, KZN Research Innovation and Sequencing Platform	Giandhari J et al	https://www.gisaid.org	?	?	26/11/2020
SouthAfrica/KRISP-K004733/2020	ncov	EPI_ISL_660261	?	2020-10-20	Africa	South Africa	KwaZulu-Natal	eThekwini	Africa	South Africa	KwaZulu-Natal	genome	29873	Human	61	Female	20A	B.1.5	G	Molecualr Diagnostic Services (MDS)	KRISP, KZN Research Innovation and Sequencing Platform	Giandhari J et al	https://www.gisaid.org	?	?	26/11/2020
SouthAfrica/KRISP-K004734/2020	ncov	EPI_ISL_660262	?	2020-10-21	Africa	South Africa	KwaZulu-Natal	eThekwini	Africa	South Africa	KwaZulu-Natal	genome	29865	Human	3	Female	20B	B.1.1.25	GR	Molecualr Diagnostic Services (MDS)	KRISP, KZN Research Innovation and Sequencing Platform	Giandhari J et al	https://www.gisaid.org	?	?	26/11/2020
SouthAfrica/KRISP-K004735/2020	ncov	EPI_ISL_660263	?	2020-10-21	Africa	South Africa	KwaZulu-Natal	eThekwini	Africa	South Africa	KwaZulu-Natal	genome	29892	Human	81	Male	20B	B.1.1.54	GR	Molecualr Diagnostic Services (MDS)	KRISP, KZN Research Innovation and Sequencing Platform	Giandhari J et al	https://www.gisaid.org	?	?	26/11/2020
SouthAfrica/KRISP-K005303-CS1/2020	ncov	EPI_ISL_678643	?	2020-11-15	Africa	South Africa	KwaZulu-Natal	eThekwini	Africa	South Africa	KwaZulu-Natal	genome	29881	Human	30	Female	20C/501Y.V2	B.1.351	GH	NHLS-IALCH	KRISP, KZN Research Innovation and Sequencing Platform	Giandhari J et al	https://www.gisaid.org	?	?	07/12/2020
SouthAfrica/KRISP-K005304/2020	ncov	EPI_ISL_678598	?	2020-11-22	Africa	South Africa	KwaZulu-Natal	eThekwini	Africa	South Africa	KwaZulu-Natal	genome	29900	Human	26	Male	20B	B.1.1.156	GR	NHLS-IALCH	KRISP, KZN Research Innovation and Sequencing Platform	Giandhari J et al	https://www.gisaid.org	?	?	07/12/2020
SouthAfrica/KRISP-K005306/2020	ncov	EPI_ISL_678599	?	2020-11-03	Africa	South Africa	KwaZulu-Natal	Zululand	Africa	South Africa	KwaZulu-Natal	genome	29894	Human	31	Female	20B	B.1.1.273	GR	NHLS-IALCH	KRISP, KZN Research Innovation and Sequencing Platform	Giandhari J et al	https://www.gisaid.org	?	?	07/12/2020
SouthAfrica/KRISP-K005307/2020	ncov	EPI_ISL_678600	?	2020-10-29	Africa	South Africa	KwaZulu-Natal	Ugu	Africa	South Africa	KwaZulu-Natal	genome	29872	Human	54	Female	20B	C.1	GR	NHLS-IALCH	KRISP, KZN Research Innovation and Sequencing Platform	Giandhari J et al	https://www.gisaid.org	?	?	07/12/2020
SouthAfrica/KRISP-K005308/2020	ncov	EPI_ISL_678601	?	2020-10-30	Africa	South Africa	KwaZulu-Natal	uMkhanyakude	Africa	South Africa	KwaZulu-Natal	genome	29885	Human	22	Female	20B	H.1	GR	NHLS-IALCH	KRISP, KZN Research Innovation and Sequencing Platform	Giandhari J et al	https://www.gisaid.org	?	?	07/12/2020
SouthAfrica/KRISP-K005309/2020	ncov	EPI_ISL_678602	?	2020-10-30	Africa	South Africa	KwaZulu-Natal	Harry Gwala	Africa	South Africa	KwaZulu-Natal	genome	29870	Human	14	Male	20B	B.1.1	GR	NHLS-IALCH	KRISP, KZN Research Innovation and Sequencing Platform	Giandhari J et al	https://www.gisaid.org	?	?	07/12/2020
SouthAfrica/KRISP-K005310/2020	ncov	EPI_ISL_678603	?	2020-10-30	Africa	South Africa	KwaZulu-Natal	Ugu	Africa	South Africa	KwaZulu-Natal	genome	29865	Human	68	Female	20A	B.1.5.31	G	NHLS-IALCH	KRISP, KZN Research Innovation and Sequencing Platform	Giandhari J et al	https://www.gisaid.org	?	?	07/12/2020
SouthAfrica/KRISP-K005311/2020	ncov	EPI_ISL_678604	?	2020-10-29	Africa	South Africa	KwaZulu-Natal	Ugu	Africa	South Africa	KwaZulu-Natal	genome	29898	Human	35	Female	20C/501Y.V2	B.1.351	GH	NHLS-IALCH	KRISP, KZN Research Innovation and Sequencing Platform	Giandhari J et al	https://www.gisaid.org	?	?	07/12/2020
SouthAfrica/KRISP-K005312/2020	ncov	EPI_ISL_678605	?	2020-11-16	Africa	South Africa	KwaZulu-Natal	uThukela	Africa	South Africa	KwaZulu-Natal	genome	29865	Human	23	Female	20A	B.1.5.31	G	NHLS-IALCH	KRISP, KZN Research Innovation and Sequencing Platform	Giandhari J et al	https://www.gisaid.org	?	?	07/12/2020
SouthAfrica/KRISP-K005313/2020	ncov	EPI_ISL_678606	?	2020-10-29	Africa	South Africa	KwaZulu-Natal	Ugu	Africa	South Africa	KwaZulu-Natal	genome	29819	Human	12	Male	20B	B.1.1.206	GR	NHLS-IALCH	KRISP, KZN Research Innovation and Sequencing Platform	Giandhari J et al	https://www.gisaid.org	?	?	07/12/2020
SouthAfrica/KRISP-K005314/2020	ncov	EPI_ISL_678607	?	2020-11-16	Africa	South Africa	KwaZulu-Natal	Ugu	Africa	South Africa	KwaZulu-Natal	genome	29899	Human	57	Female	20B	B.1.1.130	GR	NHLS-IALCH	KRISP, KZN Research Innovation and Sequencing Platform	Giandhari J et al	https://www.gisaid.org	?	?	07/12/2020
SouthAfrica/KRISP-K005316/2020	ncov	EPI_ISL_678608	?	2020-11-15	Africa	South Africa	KwaZulu-Natal	uThukela	Africa	South Africa	KwaZulu-Natal	genome	29871	Human	34	Male	20B	B.1.1.206	GR	NHLS-IALCH	KRISP, KZN Research Innovation and Sequencing Platform	Giandhari J et al	https://www.gisaid.org	?	?	07/12/2020
SouthAfrica/KRISP-K005317/2020	ncov	EPI_ISL_678609	?	2020-11-14	Africa	South Africa	KwaZulu-Natal	Ugu	Africa	South Africa	KwaZulu-Natal	genome	29895	Human	44	Female	20B	B.1.1.206	GR	NHLS-IALCH	KRISP, KZN Research Innovation and Sequencing Platform	Giandhari J et al	https://www.gisaid.org	?	?	07/12/2020
SouthAfrica/KRISP-K005318/2020	ncov	EPI_ISL_678610	?	2020-11-15	Africa	South Africa	KwaZulu-Natal	Harry Gwala	Africa	South Africa	KwaZulu-Natal	genome	29893	Human	13	Female	20B	C.2	GR	NHLS-IALCH	KRISP, KZN Research Innovation and Sequencing Platform	Giandhari J et al	https://www.gisaid.org	?	?	07/12/2020
SouthAfrica/KRISP-K005320/2020	ncov	EPI_ISL_678611	?	2020-11-15	Africa	South Africa	KwaZulu-Natal	uThukela	Africa	South Africa	KwaZulu-Natal	genome	29901	Human	45	Male	20A	B.1.237	G	NHLS-IALCH	KRISP, KZN Research Innovation and Sequencing Platform	Giandhari J et al	https://www.gisaid.org	?	?	07/12/2020
SouthAfrica/KRISP-K005322/2020	ncov	EPI_ISL_678612	?	2020-11-15	Africa	South Africa	KwaZulu-Natal	Harry Gwala	Africa	South Africa	KwaZulu-Natal	genome	29868	Human	57	Male	20B	B.1.1.206	GR	NHLS-IALCH	KRISP, KZN Research Innovation and Sequencing Platform	Giandhari J et al	https://www.gisaid.org	?	?	07/12/2020
SouthAfrica/KRISP-K005323/2020	ncov	EPI_ISL_678613	?	2020-11-17	Africa	South Africa	KwaZulu-Natal	Ugu	Africa	South Africa	KwaZulu-Natal	genome	29872	Human	58	Female	20B	B.1.1.4	GR	NHLS-IALCH	KRISP, KZN Research Innovation and Sequencing Platform	Giandhari J et al	https://www.gisaid.org	?	?	07/12/2020
SouthAfrica/KRISP-K005324/2020	ncov	EPI_ISL_678614	?	2020-11-16	Africa	South Africa	KwaZulu-Natal	Ugu	Africa	South Africa	KwaZulu-Natal	genome	29873	Human	18	Male	20B	B.1.1.304	GR	NHLS-IALCH	KRISP, KZN Research Innovation and Sequencing Platform	Giandhari J et al	https://www.gisaid.org	?	?	07/12/2020
SouthAfrica/KRISP-K005325/2020	ncov	EPI_ISL_678615	?	2020-11-15	Africa	South Africa	KwaZulu-Natal	uMkhanyakude	Africa	South Africa	KwaZulu-Natal	genome	29858	Human	66	Female	20C/501Y.V2	B.1.351	GH	NHLS-IALCH	KRISP, KZN Research Innovation and Sequencing Platform	Giandhari J et al	https://www.gisaid.org	?	?	07/12/2020
SouthAfrica/KRISP-K005326/2020	ncov	EPI_ISL_678616	?	2020-11-16	Africa	South Africa	KwaZulu-Natal	Ugu	Africa	South Africa	KwaZulu-Natal	genome	29872	Human	40	Male	20B	B.1.1.273	GR	NHLS-IALCH	KRISP, KZN Research Innovation and Sequencing Platform	Giandhari J et al	https://www.gisaid.org	?	?	07/12/2020
SouthAfrica/KRISP-K005328/2020	ncov	EPI_ISL_678617	?	2020-11-16	Africa	South Africa	KwaZulu-Natal	Ugu	Africa	South Africa	KwaZulu-Natal	genome	29873	Human	69	Male	20B	B.1.1.273	GR	NHLS-IALCH	KRISP, KZN Research Innovation and Sequencing Platform	Giandhari J et al	https://www.gisaid.org	?	?	07/12/2020
SouthAfrica/KRISP-K005330/2020	ncov	EPI_ISL_678618	?	2020-11-17	Africa	South Africa	KwaZulu-Natal	eThekwini	Africa	South Africa	KwaZulu-Natal	genome	29886	Human	21	Female	20C/501Y.V2	B.1.351	GH	NHLS-IALCH	KRISP, KZN Research Innovation and Sequencing Platform	Giandhari J et al	https://www.gisaid.org	?	?	07/12/2020
SouthAfrica/KRISP-K005331/2020	ncov	EPI_ISL_678619	?	2020-11-15	Africa	South Africa	KwaZulu-Natal	uMkhanyakude	Africa	South Africa	KwaZulu-Natal	genome	29901	Human	21	Male	20A	B.1.237	G	NHLS-IALCH	KRISP, KZN Research Innovation and Sequencing Platform	Giandhari J et al	https://www.gisaid.org	?	?	07/12/2020
SouthAfrica/KRISP-K005332/2020	ncov	EPI_ISL_678620	?	2020-11-14	Africa	South Africa	KwaZulu-Natal	uMkhanyakude	Africa	South Africa	KwaZulu-Natal	genome	29899	Human	1	Female	20A	B.1.237	G	NHLS-IALCH	KRISP, KZN Research Innovation and Sequencing Platform	Giandhari J et al	https://www.gisaid.org	?	?	07/12/2020
SouthAfrica/KRISP-K005333/2020	ncov	EPI_ISL_678621	?	2020-11-14	Africa	South Africa	KwaZulu-Natal	uMkhanyakude	Africa	South Africa	KwaZulu-Natal	genome	29893	Human	6	Female	20C/501Y.V2	B.1.351	GH	NHLS-IALCH	KRISP, KZN Research Innovation and Sequencing Platform	Giandhari J et al	https://www.gisaid.org	?	?	07/12/2020
SouthAfrica/KRISP-K005334/2020	ncov	EPI_ISL_678622	?	2020-11-13	Africa	South Africa	KwaZulu-Natal	Zululand	Africa	South Africa	KwaZulu-Natal	genome	29873	Human	35	Female	20B	B.1.1	GR	NHLS-IALCH	KRISP, KZN Research Innovation and Sequencing Platform	Giandhari J et al	https://www.gisaid.org	?	?	07/12/2020
SouthAfrica/KRISP-K005335/2020	ncov	EPI_ISL_678623	?	2020-11-15	Africa	South Africa	KwaZulu-Natal	Harry Gwala	Africa	South Africa	KwaZulu-Natal	genome	29891	Human	18	Female	20A	B.1.237	G	NHLS-IALCH	KRISP, KZN Research Innovation and Sequencing Platform	Giandhari J et al	https://www.gisaid.org	?	?	07/12/2020
SouthAfrica/KRISP-K005336/2020	ncov	EPI_ISL_678624	?	2020-11-14	Africa	South Africa	KwaZulu-Natal	uMkhanyakude	Africa	South Africa	KwaZulu-Natal	genome	29901	Human	79	Female	20B	B.1.1	GR	NHLS-IALCH	KRISP, KZN Research Innovation and Sequencing Platform	Giandhari J et al	https://www.gisaid.org	?	?	07/12/2020
SouthAfrica/L00158/2020	ncov	EPI_ISL_622986	?	2020-07-26	Africa	South Africa	Gauteng		Africa	South Africa	Gauteng	genome	29888	Human	26	?	20B	C.1	GR	Lancet Laboratories	National Institute for Communicable Diseases of the National Health Laboratory Service	Allam M et al	https://www.gisaid.org	?	?	06/11/2020
SouthAfrica/L00160/2020	ncov	EPI_ISL_622963	?	2020-07-26	Africa	South Africa	Gauteng		Africa	South Africa	Gauteng	genome	29899	Human	51	?	20B	B.1.1	GR	Lancet Laboratories	National Institute for Communicable Diseases of the National Health Laboratory Service	Allam M et al	https://www.gisaid.org	?	?	06/11/2020
SouthAfrica/L00161/2020	ncov	EPI_ISL_622964	?	2020-07-26	Africa	South Africa	Gauteng		Africa	South Africa	Gauteng	genome	29899	Human	67	?	20B	B.1.1.206	GR	Lancet Laboratories	National Institute for Communicable Diseases of the National Health Laboratory Service	Allam M et al	https://www.gisaid.org	?	?	06/11/2020
SouthAfrica/L00162/2020	ncov	EPI_ISL_622955	?	2020-07-26	Africa	South Africa	Gauteng		Africa	South Africa	Gauteng	genome	29888	Human	38	?	20B	B.1.1	GR	Lancet Laboratories	National Institute for Communicable Diseases of the National Health Laboratory Service	Allam M et al	https://www.gisaid.org	?	?	06/11/2020
SouthAfrica/L00164/2020	ncov	EPI_ISL_622965	?	2020-07-27	Africa	South Africa	Gauteng		Africa	South Africa	Gauteng	genome	29894	Human	36	?	20B	B.1.1.206	GR	Lancet Laboratories	National Institute for Communicable Diseases of the National Health Laboratory Service	Allam M et al	https://www.gisaid.org	?	?	06/11/2020
SouthAfrica/L00165/2020	ncov	EPI_ISL_622994	?	2020-07-27	Africa	South Africa	Gauteng		Africa	South Africa	Gauteng	genome	29900	Human	67	?	20B	B.1.1.52	GR	Lancet Laboratories	National Institute for Communicable Diseases of the National Health Laboratory Service	Allam M et al	https://www.gisaid.org	?	?	06/11/2020
SouthAfrica/L00166/2020	ncov	EPI_ISL_622978	?	2020-07-27	Africa	South Africa	Gauteng		Africa	South Africa	Gauteng	genome	29865	Human	33	?	20B	C.1	GR	Lancet Laboratories	National Institute for Communicable Diseases of the National Health Laboratory Service	Allam M et al	https://www.gisaid.org	?	?	06/11/2020
SouthAfrica/L00167/2020	ncov	EPI_ISL_622962	?	2020-07-27	Africa	South Africa	Gauteng		Africa	South Africa	Gauteng	genome	29896	Human	62	?	20B	C.1	GR	Lancet Laboratories	National Institute for Communicable Diseases of the National Health Laboratory Service	Allam M et al	https://www.gisaid.org	?	?	06/11/2020
SouthAfrica/L00168/2020	ncov	EPI_ISL_623073	?	2020-07-27	Africa	South Africa	Gauteng		Africa	South Africa	Gauteng	genome	29897	Human	46	?	20B	C.1	GR	Lancet Laboratories	National Institute for Communicable Diseases of the National Health Laboratory Service	Allam M et al	https://www.gisaid.org	?	?	06/11/2020
SouthAfrica/L00169/2020	ncov	EPI_ISL_622985	?	2020-07-27	Africa	South Africa	Gauteng		Africa	South Africa	Gauteng	genome	29875	Human	?	?	20B	C.1	GR	Lancet Laboratories	National Institute for Communicable Diseases of the National Health Laboratory Service	Allam M et al	https://www.gisaid.org	?	?	06/11/2020
SouthAfrica/L00170/2020	ncov	EPI_ISL_622943	?	2020-07-27	Africa	South Africa	Gauteng		Africa	South Africa	Gauteng	genome	29899	Human	32	?	20B	B.1.1.34	GR	Lancet Laboratories	National Institute for Communicable Diseases of the National Health Laboratory Service	Allam M et al	https://www.gisaid.org	?	?	06/11/2020
SouthAfrica/L00172/2020	ncov	EPI_ISL_622951	?	2020-07-27	Africa	South Africa	Gauteng		Africa	South Africa	Gauteng	genome	29870	Human	25	?	20B	C.1	GR	Lancet Laboratories	National Institute for Communicable Diseases of the National Health Laboratory Service	Allam M et al	https://www.gisaid.org	?	?	06/11/2020
SouthAfrica/L00174/2020	ncov	EPI_ISL_622946	?	2020-07-27	Africa	South Africa	Gauteng		Africa	South Africa	Gauteng	genome	29871	Human	60	?	20B	B.1.1.206	GR	Lancet Laboratories	National Institute for Communicable Diseases of the National Health Laboratory Service	Allam M et al	https://www.gisaid.org	?	?	06/11/2020
SouthAfrica/L00175/2020	ncov	EPI_ISL_622961	?	2020-07-27	Africa	South Africa	Gauteng		Africa	South Africa	Gauteng	genome	29899	Human	64	?	20A	B.1.5	G	Lancet Laboratories	National Institute for Communicable Diseases of the National Health Laboratory Service	Allam M et al	https://www.gisaid.org	?	?	06/11/2020
SouthAfrica/L00177/2020	ncov	EPI_ISL_623068	?	2020-07-27	Africa	South Africa	Gauteng		Africa	South Africa	Gauteng	genome	29873	Human	34	?	19B	A	S	Lancet Laboratories	National Institute for Communicable Diseases of the National Health Laboratory Service	Allam M et al	https://www.gisaid.org	?	?	06/11/2020
SouthAfrica/L00178/2020	ncov	EPI_ISL_622966	?	2020-07-27	Africa	South Africa	Gauteng		Africa	South Africa	Gauteng	genome	29899	Human	62	?	20B	B.1.1.206	GR	Lancet Laboratories	National Institute for Communicable Diseases of the National Health Laboratory Service	Allam M et al	https://www.gisaid.org	?	?	06/11/2020
SouthAfrica/L00179/2020	ncov	EPI_ISL_622948	?	2020-07-27	Africa	South Africa	Gauteng		Africa	South Africa	Gauteng	genome	29867	Human	45	?	20B	C.1	GR	Lancet Laboratories	National Institute for Communicable Diseases of the National Health Laboratory Service	Allam M et al	https://www.gisaid.org	?	?	06/11/2020
SouthAfrica/L00180/2020	ncov	EPI_ISL_622988	?	2020-07-27	Africa	South Africa	Gauteng		Africa	South Africa	Gauteng	genome	29867	Human	37	?	20B	C.1	GR	Lancet Laboratories	National Institute for Communicable Diseases of the National Health Laboratory Service	Allam M et al	https://www.gisaid.org	?	?	06/11/2020
SouthAfrica/L00181/2020	ncov	EPI_ISL_622959	?	2020-07-27	Africa	South Africa	Gauteng		Africa	South Africa	Gauteng	genome	29901	Human	41	?	20B	B.1.1.206	GR	Lancet Laboratories	National Institute for Communicable Diseases of the National Health Laboratory Service	Allam M et al	https://www.gisaid.org	?	?	06/11/2020
SouthAfrica/L00182/2020	ncov	EPI_ISL_622952	?	2020-07-27	Africa	South Africa	Gauteng		Africa	South Africa	Gauteng	genome	29899	Human	64	?	20B	B.1.1	GR	Lancet Laboratories	National Institute for Communicable Diseases of the National Health Laboratory Service	Allam M et al	https://www.gisaid.org	?	?	06/11/2020
SouthAfrica/L00183/2020	ncov	EPI_ISL_622983	?	2020-07-27	Africa	South Africa	Gauteng		Africa	South Africa	Gauteng	genome	29870	Human	?	?	20B	C.1	GR	Lancet Laboratories	National Institute for Communicable Diseases of the National Health Laboratory Service	Allam M et al	https://www.gisaid.org	?	?	06/11/2020
SouthAfrica/L00184/2020	ncov	EPI_ISL_623064	?	2020-07-27	Africa	South Africa	Gauteng		Africa	South Africa	Gauteng	genome	29867	Human	44	?	20B	B.1.1	GR	Lancet Laboratories	National Institute for Communicable Diseases of the National Health Laboratory Service	Allam M et al	https://www.gisaid.org	?	?	06/11/2020
SouthAfrica/L00185/2020	ncov	EPI_ISL_622960	?	2020-07-27	Africa	South Africa	Gauteng		Africa	South Africa	Gauteng	genome	29865	Human	27	?	20B	C.1	GR	Lancet Laboratories	National Institute for Communicable Diseases of the National Health Laboratory Service	Allam M et al	https://www.gisaid.org	?	?	06/11/2020
SouthAfrica/L00187/2020	ncov	EPI_ISL_622947	?	2020-07-27	Africa	South Africa	Gauteng		Africa	South Africa	Gauteng	genome	29892	Human	58	?	20B	B.1.1.52	GR	Lancet Laboratories	National Institute for Communicable Diseases of the National Health Laboratory Service	Allam M et al	https://www.gisaid.org	?	?	06/11/2020
SouthAfrica/L00188/2020	ncov	EPI_ISL_622953	?	2020-07-27	Africa	South Africa	Gauteng		Africa	South Africa	Gauteng	genome	29877	Human	66	?	20B	B.1.1.117	GR	Lancet Laboratories	National Institute for Communicable Diseases of the National Health Laboratory Service	Allam M et al	https://www.gisaid.org	?	?	06/11/2020
SouthAfrica/L00189/2020	ncov	EPI_ISL_622957	?	2020-07-28	Africa	South Africa	Gauteng		Africa	South Africa	Gauteng	genome	29893	Human	25	?	20B	B.1.1.117	GR	Lancet Laboratories	National Institute for Communicable Diseases of the National Health Laboratory Service	Allam M et al	https://www.gisaid.org	?	?	06/11/2020
SouthAfrica/L00190/2020	ncov	EPI_ISL_622990	?	2020-07-28	Africa	South Africa	Mpumalanga		Africa	South Africa	Mpumalanga	genome	29863	Human	48	?	20B	C.1	GR	Lancet Laboratories	National Institute for Communicable Diseases of the National Health Laboratory Service	Allam M et al	https://www.gisaid.org	?	?	06/11/2020
SouthAfrica/L00191/2020	ncov	EPI_ISL_622968	?	2020-07-28	Africa	South Africa	Mpumalanga		Africa	South Africa	Mpumalanga	genome	29896	Human	27	?	20B	C.1	GR	Lancet Laboratories	National Institute for Communicable Diseases of the National Health Laboratory Service	Allam M et al	https://www.gisaid.org	?	?	06/11/2020
SouthAfrica/L00194/2020	ncov	EPI_ISL_622967	?	2020-07-28	Africa	South Africa	Gauteng		Africa	South Africa	Gauteng	genome	29899	Human	28	?	20B	B.1.1.54	GR	Lancet Laboratories	National Institute for Communicable Diseases of the National Health Laboratory Service	Allam M et al	https://www.gisaid.org	?	?	06/11/2020
SouthAfrica/L00195/2020	ncov	EPI_ISL_622969	?	2020-07-28	Africa	South Africa	Mpumalanga		Africa	South Africa	Mpumalanga	genome	29896	Human	57	?	20B	C.1	GR	Lancet Laboratories	National Institute for Communicable Diseases of the National Health Laboratory Service	Allam M et al	https://www.gisaid.org	?	?	06/11/2020
SouthAfrica/L00196/2020	ncov	EPI_ISL_622949	?	2020-07-27	Africa	South Africa	Limpopo		Africa	South Africa	Limpopo	genome	29866	Human	40	?	20B	B.1.1	GR	Lancet Laboratories	National Institute for Communicable Diseases of the National Health Laboratory Service	Allam M et al	https://www.gisaid.org	?	?	06/11/2020
SouthAfrica/L00197/2020	ncov	EPI_ISL_622950	?	2020-07-27	Africa	South Africa	Limpopo		Africa	South Africa	Limpopo	genome	29869	Human	44	?	20B	B.1.1	GR	Lancet Laboratories	National Institute for Communicable Diseases of the National Health Laboratory Service	Allam M et al	https://www.gisaid.org	?	?	06/11/2020
SouthAfrica/LR00001/2020	ncov	EPI_ISL_515133	?	2020-07-03	Africa	South Africa	Gauteng		Africa	South Africa	Gauteng	genome	29870	Human	22	?	20B	B.1.1	GR	National Institute for Communicable Diseases of the National Health Laboratory Service	National Institute for Communicable Diseases of the National Health Laboratory Service	Allam M et al	https://www.gisaid.org	?	?	18/08/2020
SouthAfrica/LR00002/2020	ncov	EPI_ISL_515134	?	2020-07-03	Africa	South Africa	Gauteng		Africa	South Africa	Gauteng	genome	29867	Human	?	?	20B	B.1.1	GR	National Institute for Communicable Diseases of the National Health Laboratory Service	National Institute for Communicable Diseases of the National Health Laboratory Service	Allam M et al	https://www.gisaid.org	?	?	18/08/2020
SouthAfrica/LR00003/2020	ncov	EPI_ISL_515135	?	2020-07-03	Africa	South Africa	Gauteng		Africa	South Africa	Gauteng	genome	29873	Human	34	?	20B	B.1.1.206	GR	National Institute for Communicable Diseases of the National Health Laboratory Service	National Institute for Communicable Diseases of the National Health Laboratory Service	Allam M et al	https://www.gisaid.org	?	?	18/08/2020
SouthAfrica/LR00005/2020	ncov	EPI_ISL_515136	?	2020-07-03	Africa	South Africa	Gauteng		Africa	South Africa	Gauteng	genome	29864	Human	43	?	20B	C.1	GR	National Institute for Communicable Diseases of the National Health Laboratory Service	National Institute for Communicable Diseases of the National Health Laboratory Service	Allam M et al	https://www.gisaid.org	?	?	18/08/2020
SouthAfrica/LR00006/2020	ncov	EPI_ISL_515137	?	2020-07-02	Africa	South Africa	Limpopo		Africa	South Africa	Limpopo	genome	29868	Human	33	?	20B	B.1.1.52	GR	National Institute for Communicable Diseases of the National Health Laboratory Service	National Institute for Communicable Diseases of the National Health Laboratory Service	Allam M et al	https://www.gisaid.org	?	?	18/08/2020
SouthAfrica/LR00008/2020	ncov	EPI_ISL_515138	?	2020-06-30	Africa	South Africa	Eastern Cape		Africa	South Africa	Eastern Cape	genome	29899	Human	36	?	20C	B.1	GH	National Institute for Communicable Diseases of the National Health Laboratory Service	National Institute for Communicable Diseases of the National Health Laboratory Service	Allam M et al	https://www.gisaid.org	?	?	18/08/2020
SouthAfrica/LR00009/2020	ncov	EPI_ISL_515139	?	2020-07-02	Africa	South Africa	Gauteng		Africa	South Africa	Gauteng	genome	29865	Human	29	?	20B	C.1	GR	National Institute for Communicable Diseases of the National Health Laboratory Service	National Institute for Communicable Diseases of the National Health Laboratory Service	Allam M et al	https://www.gisaid.org	?	?	18/08/2020
SouthAfrica/LR00010/2020	ncov	EPI_ISL_515140	?	2020-07-03	Africa	South Africa	Limpopo		Africa	South Africa	Limpopo	genome	29893	Human	73	?	20A	B.1.5	G	National Institute for Communicable Diseases of the National Health Laboratory Service	National Institute for Communicable Diseases of the National Health Laboratory Service	Allam M et al	https://www.gisaid.org	?	?	18/08/2020
SouthAfrica/LR00011/2020	ncov	EPI_ISL_515141	?	2020-07-03	Africa	South Africa	Gauteng		Africa	South Africa	Gauteng	genome	29868	Human	32	?	20B	B.1.1	GR	National Institute for Communicable Diseases of the National Health Laboratory Service	National Institute for Communicable Diseases of the National Health Laboratory Service	Allam M et al	https://www.gisaid.org	?	?	18/08/2020
SouthAfrica/LR00012/2020	ncov	EPI_ISL_515142	?	2020-07-03	Africa	South Africa	Gauteng		Africa	South Africa	Gauteng	genome	29900	Human	25	?	20B	B.1.1	GR	National Institute for Communicable Diseases of the National Health Laboratory Service	National Institute for Communicable Diseases of the National Health Laboratory Service	Allam M et al	https://www.gisaid.org	?	?	18/08/2020
SouthAfrica/LR00013/2020	ncov	EPI_ISL_515143	?	2020-07-01	Africa	South Africa	Mpumalanga		Africa	South Africa	Mpumalanga	genome	29867	Human	42	?	20B	B.1.1	GR	National Institute for Communicable Diseases of the National Health Laboratory Service	National Institute for Communicable Diseases of the National Health Laboratory Service	Allam M et al	https://www.gisaid.org	?	?	18/08/2020
SouthAfrica/LR00014/2020	ncov	EPI_ISL_515144	?	2020-07-02	Africa	South Africa	Gauteng		Africa	South Africa	Gauteng	genome	29889	Human	21	?	20B	C.1	GR	National Institute for Communicable Diseases of the National Health Laboratory Service	National Institute for Communicable Diseases of the National Health Laboratory Service	Allam M et al	https://www.gisaid.org	?	?	18/08/2020
SouthAfrica/LR00015/2020	ncov	EPI_ISL_515145	?	2020-07-03	Africa	South Africa	Gauteng		Africa	South Africa	Gauteng	genome	29898	Human	48	?	20B	C.2	GR	National Institute for Communicable Diseases of the National Health Laboratory Service	National Institute for Communicable Diseases of the National Health Laboratory Service	Allam M et al	https://www.gisaid.org	?	?	18/08/2020
SouthAfrica/LR00016/2020	ncov	EPI_ISL_515146	?	2020-07-03	Africa	South Africa	Gauteng		Africa	South Africa	Gauteng	genome	29864	Human	39	?	20B	C.1	GR	National Institute for Communicable Diseases of the National Health Laboratory Service	National Institute for Communicable Diseases of the National Health Laboratory Service	Allam M et al	https://www.gisaid.org	?	?	18/08/2020
SouthAfrica/LR00017/2020	ncov	EPI_ISL_515147	?	2020-07-03	Africa	South Africa	North-West		Africa	South Africa	North-West	genome	29892	Human	55	?	20B	B.1.1.52	GR	National Institute for Communicable Diseases of the National Health Laboratory Service	National Institute for Communicable Diseases of the National Health Laboratory Service	Allam M et al	https://www.gisaid.org	?	?	18/08/2020
SouthAfrica/LR00018/2020	ncov	EPI_ISL_515148	?	2020-07-03	Africa	South Africa	North-West		Africa	South Africa	North-West	genome	29868	Human	39	?	20B	B.1.1.52	GR	National Institute for Communicable Diseases of the National Health Laboratory Service	National Institute for Communicable Diseases of the National Health Laboratory Service	Allam M et al	https://www.gisaid.org	?	?	18/08/2020
SouthAfrica/LR00020/2020	ncov	EPI_ISL_515149	?	2020-07-03	Africa	South Africa	KwaZulu-Natal		Africa	South Africa	KwaZulu-Natal	genome	29901	Human	44	?	20B	B.1.1.206	GR	National Institute for Communicable Diseases of the National Health Laboratory Service	National Institute for Communicable Diseases of the National Health Laboratory Service	Allam M et al	https://www.gisaid.org	?	?	18/08/2020
SouthAfrica/LR00021/2020	ncov	EPI_ISL_515150	?	2020-07-02	Africa	South Africa	Gauteng		Africa	South Africa	Gauteng	genome	29871	Human	39	?	20B	C.1	GR	National Institute for Communicable Diseases of the National Health Laboratory Service	National Institute for Communicable Diseases of the National Health Laboratory Service	Allam M et al	https://www.gisaid.org	?	?	18/08/2020
SouthAfrica/LR00022/2020	ncov	EPI_ISL_515151	?	2020-07-02	Africa	South Africa	Gauteng		Africa	South Africa	Gauteng	genome	29900	Human	31	?	20B	C.1	GR	National Institute for Communicable Diseases of the National Health Laboratory Service	National Institute for Communicable Diseases of the National Health Laboratory Service	Allam M et al	https://www.gisaid.org	?	?	18/08/2020
SouthAfrica/LR00023/2020	ncov	EPI_ISL_515152	?	2020-07-04	Africa	South Africa	Gauteng		Africa	South Africa	Gauteng	genome	29901	Human	41	?	20B	B.1.1.66	GR	National Institute for Communicable Diseases of the National Health Laboratory Service	National Institute for Communicable Diseases of the National Health Laboratory Service	Allam M et al	https://www.gisaid.org	?	?	18/08/2020
SouthAfrica/LR00024/2020	ncov	EPI_ISL_515153	?	2020-07-05	Africa	South Africa	Gauteng		Africa	South Africa	Gauteng	genome	29900	Human	?	?	20B	B.1.1.53	GR	National Institute for Communicable Diseases of the National Health Laboratory Service	National Institute for Communicable Diseases of the National Health Laboratory Service	Allam M et al	https://www.gisaid.org	?	?	18/08/2020
SouthAfrica/LR00025/2020	ncov	EPI_ISL_515154	?	2020-07-05	Africa	South Africa	Gauteng		Africa	South Africa	Gauteng	genome	29867	Human	48	?	20B	B.1.1	GR	National Institute for Communicable Diseases of the National Health Laboratory Service	National Institute for Communicable Diseases of the National Health Laboratory Service	Allam M et al	https://www.gisaid.org	?	?	18/08/2020
SouthAfrica/LR00026/2020	ncov	EPI_ISL_515155	?	2020-07-04	Africa	South Africa	Gauteng		Africa	South Africa	Gauteng	genome	29873	Human	51	?	20B	B.1.1.52	GR	National Institute for Communicable Diseases of the National Health Laboratory Service	National Institute for Communicable Diseases of the National Health Laboratory Service	Allam M et al	https://www.gisaid.org	?	?	18/08/2020
SouthAfrica/LR00027/2020	ncov	EPI_ISL_515156	?	2020-07-01	Africa	South Africa	Gauteng		Africa	South Africa	Gauteng	genome	29899	Human	42	?	20B	B.1.1.99	GR	National Institute for Communicable Diseases of the National Health Laboratory Service	National Institute for Communicable Diseases of the National Health Laboratory Service	Allam M et al	https://www.gisaid.org	?	?	18/08/2020
SouthAfrica/LR00028/2020	ncov	EPI_ISL_515157	?	2020-07-03	Africa	South Africa	North-West		Africa	South Africa	North-West	genome	29891	Human	37	?	20B	B.1.1	GR	National Institute for Communicable Diseases of the National Health Laboratory Service	National Institute for Communicable Diseases of the National Health Laboratory Service	Allam M et al	https://www.gisaid.org	?	?	18/08/2020
SouthAfrica/LR00029/2020	ncov	EPI_ISL_515158	?	2020-07-03	Africa	South Africa	North-West		Africa	South Africa	North-West	genome	29868	Human	33	?	20B	B.1.1.30	GR	National Institute for Communicable Diseases of the National Health Laboratory Service	National Institute for Communicable Diseases of the National Health Laboratory Service	Allam M et al	https://www.gisaid.org	?	?	18/08/2020
SouthAfrica/LR00030/2020	ncov	EPI_ISL_515159	?	2020-07-03	Africa	South Africa	North-West		Africa	South Africa	North-West	genome	29903	Human	42	?	20B	B.1.1.52	GR	National Institute for Communicable Diseases of the National Health Laboratory Service	National Institute for Communicable Diseases of the National Health Laboratory Service	Allam M et al	https://www.gisaid.org	?	?	18/08/2020
SouthAfrica/LR00032/2020	ncov	EPI_ISL_515160	?	2020-07-04	Africa	South Africa	Limpopo		Africa	South Africa	Limpopo	genome	29870	Human	33	?	20B	C.1	GR	National Institute for Communicable Diseases of the National Health Laboratory Service	National Institute for Communicable Diseases of the National Health Laboratory Service	Allam M et al	https://www.gisaid.org	?	?	18/08/2020
SouthAfrica/LR00033/2020	ncov	EPI_ISL_515161	?	2020-07-01	Africa	South Africa	Gauteng		Africa	South Africa	Gauteng	genome	29902	Human	49	?	20B	B.1.1.52	GR	National Institute for Communicable Diseases of the National Health Laboratory Service	National Institute for Communicable Diseases of the National Health Laboratory Service	Allam M et al	https://www.gisaid.org	?	?	18/08/2020
SouthAfrica/LR00034/2020	ncov	EPI_ISL_515162	?	2020-07-04	Africa	South Africa	North-West		Africa	South Africa	North-West	genome	29895	Human	53	?	20B	B.1.1.52	GR	National Institute for Communicable Diseases of the National Health Laboratory Service	National Institute for Communicable Diseases of the National Health Laboratory Service	Allam M et al	https://www.gisaid.org	?	?	18/08/2020
SouthAfrica/LR00036/2020	ncov	EPI_ISL_515163	?	2020-07-04	Africa	South Africa	North-West		Africa	South Africa	North-West	genome	29867	Human	?	?	20B	B.1.1	GR	National Institute for Communicable Diseases of the National Health Laboratory Service	National Institute for Communicable Diseases of the National Health Laboratory Service	Allam M et al	https://www.gisaid.org	?	?	18/08/2020
SouthAfrica/LR00037/2020	ncov	EPI_ISL_515164	?	2020-07-05	Africa	South Africa	Gauteng		Africa	South Africa	Gauteng	genome	29897	Human	54	?	20B	C.2	GR	National Institute for Communicable Diseases of the National Health Laboratory Service	National Institute for Communicable Diseases of the National Health Laboratory Service	Allam M et al	https://www.gisaid.org	?	?	18/08/2020
SouthAfrica/LR00038/2020	ncov	EPI_ISL_515165	?	2020-07-04	Africa	South Africa	Limpopo		Africa	South Africa	Limpopo	genome	29896	Human	34	?	20B	C.1	GR	National Institute for Communicable Diseases of the National Health Laboratory Service	National Institute for Communicable Diseases of the National Health Laboratory Service	Allam M et al	https://www.gisaid.org	?	?	18/08/2020
SouthAfrica/LR00039/2020	ncov	EPI_ISL_515166	?	2020-07-05	Africa	South Africa	Gauteng		Africa	South Africa	Gauteng	genome	29901	Human	42	?	20B	B.1.1.99	GR	National Institute for Communicable Diseases of the National Health Laboratory Service	National Institute for Communicable Diseases of the National Health Laboratory Service	Allam M et al	https://www.gisaid.org	?	?	18/08/2020
SouthAfrica/LR00040/2020	ncov	EPI_ISL_515167	?	2020-07-04	Africa	South Africa	Gauteng		Africa	South Africa	Gauteng	genome	29870	Human	?	?	20B	B.1.1.156	GR	National Institute for Communicable Diseases of the National Health Laboratory Service	National Institute for Communicable Diseases of the National Health Laboratory Service	Allam M et al	https://www.gisaid.org	?	?	18/08/2020
SouthAfrica/LR00041/2020	ncov	EPI_ISL_515168	?	2020-07-06	Africa	South Africa	Gauteng		Africa	South Africa	Gauteng	genome	29866	Human	36	?	20B	B.1.1	GR	National Institute for Communicable Diseases of the National Health Laboratory Service	National Institute for Communicable Diseases of the National Health Laboratory Service	Allam M et al	https://www.gisaid.org	?	?	18/08/2020
SouthAfrica/LR00042/2020	ncov	EPI_ISL_515169	?	2020-07-06	Africa	South Africa	Gauteng		Africa	South Africa	Gauteng	genome	29899	Human	32	?	20B	B.1.1	GR	National Institute for Communicable Diseases of the National Health Laboratory Service	National Institute for Communicable Diseases of the National Health Laboratory Service	Allam M et al	https://www.gisaid.org	?	?	18/08/2020
SouthAfrica/LR00043/2020	ncov	EPI_ISL_515170	?	2020-07-06	Africa	South Africa	Gauteng		Africa	South Africa	Gauteng	genome	29896	Human	46	?	20B	C.1	GR	National Institute for Communicable Diseases of the National Health Laboratory Service	National Institute for Communicable Diseases of the National Health Laboratory Service	Allam M et al	https://www.gisaid.org	?	?	18/08/2020
SouthAfrica/LR00044/2020	ncov	EPI_ISL_515171	?	2020-07-05	Africa	South Africa	Gauteng		Africa	South Africa	Gauteng	genome	29870	Human	63	?	20B	C.1	GR	National Institute for Communicable Diseases of the National Health Laboratory Service	National Institute for Communicable Diseases of the National Health Laboratory Service	Allam M et al	https://www.gisaid.org	?	?	18/08/2020
SouthAfrica/LR00045/2020	ncov	EPI_ISL_515172	?	2020-07-10	Africa	South Africa	Gauteng		Africa	South Africa	Gauteng	genome	29897	Human	32	?	20B	C.1	GR	National Institute for Communicable Diseases of the National Health Laboratory Service	National Institute for Communicable Diseases of the National Health Laboratory Service	Allam M et al	https://www.gisaid.org	?	?	18/08/2020
SouthAfrica/LR00049/2020	ncov	EPI_ISL_515173	?	2020-07-10	Africa	South Africa	Gauteng		Africa	South Africa	Gauteng	genome	29792	Human	26	?	20B	C.1	GR	National Institute for Communicable Diseases of the National Health Laboratory Service	National Institute for Communicable Diseases of the National Health Laboratory Service	Allam M et al	https://www.gisaid.org	?	?	18/08/2020
SouthAfrica/LR00052/2020	ncov	EPI_ISL_515174	?	2020-07-10	Africa	South Africa	Gauteng		Africa	South Africa	Gauteng	genome	29864	Human	32	?	20B	B.1.1.66	GR	National Institute for Communicable Diseases of the National Health Laboratory Service	National Institute for Communicable Diseases of the National Health Laboratory Service	Allam M et al	https://www.gisaid.org	?	?	18/08/2020
SouthAfrica/LR00054/2020	ncov	EPI_ISL_515175	?	2020-07-08	Africa	South Africa	North-West		Africa	South Africa	North-West	genome	29867	Human	47	?	20B	B.1.1	GR	National Institute for Communicable Diseases of the National Health Laboratory Service	National Institute for Communicable Diseases of the National Health Laboratory Service	Allam M et al	https://www.gisaid.org	?	?	18/08/2020
SouthAfrica/LR00055/2020	ncov	EPI_ISL_515176	?	2020-07-07	Africa	South Africa	North-West		Africa	South Africa	North-West	genome	29879	Human	25	?	20B	B.1.1.273	GR	National Institute for Communicable Diseases of the National Health Laboratory Service	National Institute for Communicable Diseases of the National Health Laboratory Service	Allam M et al	https://www.gisaid.org	?	?	18/08/2020
SouthAfrica/LR00056/2020	ncov	EPI_ISL_515177	?	2020-07-10	Africa	South Africa	North-West		Africa	South Africa	North-West	genome	29870	Human	39	?	20B	C.1	GR	National Institute for Communicable Diseases of the National Health Laboratory Service	National Institute for Communicable Diseases of the National Health Laboratory Service	Allam M et al	https://www.gisaid.org	?	?	18/08/2020
SouthAfrica/LR00057/2020	ncov	EPI_ISL_515178	?	2020-07-08	Africa	South Africa	North-West		Africa	South Africa	North-West	genome	29889	Human	33	?	20B	C.1	GR	National Institute for Communicable Diseases of the National Health Laboratory Service	National Institute for Communicable Diseases of the National Health Laboratory Service	Allam M et al	https://www.gisaid.org	?	?	18/08/2020
SouthAfrica/LR00059/2020	ncov	EPI_ISL_515179	?	2020-07-07	Africa	South Africa	North-West		Africa	South Africa	North-West	genome	29899	Human	55	?	20B	B.1.1.66	GR	National Institute for Communicable Diseases of the National Health Laboratory Service	National Institute for Communicable Diseases of the National Health Laboratory Service	Allam M et al	https://www.gisaid.org	?	?	18/08/2020
SouthAfrica/LR00060/2020	ncov	EPI_ISL_515180	?	2020-07-10	Africa	South Africa	Gauteng		Africa	South Africa	Gauteng	genome	29899	Human	?	?	20B	C.1	GR	National Institute for Communicable Diseases of the National Health Laboratory Service	National Institute for Communicable Diseases of the National Health Laboratory Service	Allam M et al	https://www.gisaid.org	?	?	18/08/2020
SouthAfrica/LR00062/2020	ncov	EPI_ISL_514375	?	2020-07-13	Africa	South Africa	Gauteng		Africa	South Africa	Gauteng	genome	29897	Human	39	?	20B	B.1.1.206	GR	National Institute for Communicable Diseases of the National Health Laboratory Service	National Institute for Communicable Diseases of the National Health Laboratory Service	Allam M et al	https://www.gisaid.org	?	?	17/08/2020
SouthAfrica/LR00063/2020	ncov	EPI_ISL_514376	?	2020-07-13	Africa	South Africa	Gauteng		Africa	South Africa	Gauteng	genome	29872	Human	46	?	20B	B.1.1	GR	National Institute for Communicable Diseases of the National Health Laboratory Service	National Institute for Communicable Diseases of the National Health Laboratory Service	Allam M et al	https://www.gisaid.org	?	?	17/08/2020
SouthAfrica/LR00064/2020	ncov	EPI_ISL_514377	?	2020-07-13	Africa	South Africa	Gauteng		Africa	South Africa	Gauteng	genome	29874	Human	40	?	20B	C.1	GR	National Institute for Communicable Diseases of the National Health Laboratory Service	National Institute for Communicable Diseases of the National Health Laboratory Service	Allam M et al	https://www.gisaid.org	?	?	17/08/2020
SouthAfrica/LR00066/2020	ncov	EPI_ISL_514378	?	2020-07-13	Africa	South Africa	Gauteng		Africa	South Africa	Gauteng	genome	29873	Human	30	?	20B	C.2	GR	National Institute for Communicable Diseases of the National Health Laboratory Service	National Institute for Communicable Diseases of the National Health Laboratory Service	Allam M et al	https://www.gisaid.org	?	?	17/08/2020
SouthAfrica/LR00067/2020	ncov	EPI_ISL_514379	?	2020-07-13	Africa	South Africa	Mpumalanga		Africa	South Africa	Mpumalanga	genome	29869	Human	?	?	20B	B.1.1.53	GR	National Institute for Communicable Diseases of the National Health Laboratory Service	National Institute for Communicable Diseases of the National Health Laboratory Service	Allam M et al	https://www.gisaid.org	?	?	17/08/2020
SouthAfrica/LR00068/2020	ncov	EPI_ISL_514380	?	2020-07-13	Africa	South Africa	North-West		Africa	South Africa	North-West	genome	29896	Human	38	?	20B	B.1.1.52	GR	National Institute for Communicable Diseases of the National Health Laboratory Service	National Institute for Communicable Diseases of the National Health Laboratory Service	Allam M et al	https://www.gisaid.org	?	?	17/08/2020
SouthAfrica/LR00069/2020	ncov	EPI_ISL_514381	?	2020-07-13	Africa	South Africa	Gauteng		Africa	South Africa	Gauteng	genome	29896	Human	56	?	20B	B.1.1.52	GR	National Institute for Communicable Diseases of the National Health Laboratory Service	National Institute for Communicable Diseases of the National Health Laboratory Service	Allam M et al	https://www.gisaid.org	?	?	17/08/2020
SouthAfrica/LR00070/2020	ncov	EPI_ISL_514382	?	2020-07-13	Africa	South Africa	Gauteng		Africa	South Africa	Gauteng	genome	29899	Human	31	?	20B	B.1.1	GR	National Institute for Communicable Diseases of the National Health Laboratory Service	National Institute for Communicable Diseases of the National Health Laboratory Service	Allam M et al	https://www.gisaid.org	?	?	17/08/2020
SouthAfrica/LR00071/2020	ncov	EPI_ISL_514383	?	2020-07-13	Africa	South Africa	Gauteng		Africa	South Africa	Gauteng	genome	29887	Human	36	?	20B	B.1.1.206	GR	National Institute for Communicable Diseases of the National Health Laboratory Service	National Institute for Communicable Diseases of the National Health Laboratory Service	Allam M et al	https://www.gisaid.org	?	?	17/08/2020
SouthAfrica/LR00073/2020	ncov	EPI_ISL_514384	?	2020-07-13	Africa	South Africa	Gauteng		Africa	South Africa	Gauteng	genome	29892	Human	48	?	20B	B.1.1.206	GR	National Institute for Communicable Diseases of the National Health Laboratory Service	National Institute for Communicable Diseases of the National Health Laboratory Service	Allam M et al	https://www.gisaid.org	?	?	17/08/2020
SouthAfrica/LR00074/2020	ncov	EPI_ISL_514385	?	2020-07-13	Africa	South Africa	Gauteng		Africa	South Africa	Gauteng	genome	29872	Human	39	?	20B	B.1.1	GR	National Institute for Communicable Diseases of the National Health Laboratory Service	National Institute for Communicable Diseases of the National Health Laboratory Service	Allam M et al	https://www.gisaid.org	?	?	17/08/2020
SouthAfrica/LR00075/2020	ncov	EPI_ISL_514386	?	2020-07-13	Africa	South Africa	Mpumalanga		Africa	South Africa	Mpumalanga	genome	29900	Human	27	?	20B	C.1	GR	National Institute for Communicable Diseases of the National Health Laboratory Service	National Institute for Communicable Diseases of the National Health Laboratory Service	Allam M et al	https://www.gisaid.org	?	?	17/08/2020
SouthAfrica/LR00076/2020	ncov	EPI_ISL_514387	?	2020-07-13	Africa	South Africa	Gauteng		Africa	South Africa	Gauteng	genome	29868	Human	46	?	20B	B.1.1.52	GR	National Institute for Communicable Diseases of the National Health Laboratory Service	National Institute for Communicable Diseases of the National Health Laboratory Service	Allam M et al	https://www.gisaid.org	?	?	17/08/2020
SouthAfrica/LR00077/2020	ncov	EPI_ISL_514388	?	2020-07-13	Africa	South Africa	Gauteng		Africa	South Africa	Gauteng	genome	29867	Human	57	?	20B	B.1.1.52	GR	National Institute for Communicable Diseases of the National Health Laboratory Service	National Institute for Communicable Diseases of the National Health Laboratory Service	Allam M et al	https://www.gisaid.org	?	?	17/08/2020
SouthAfrica/LR00078/2020	ncov	EPI_ISL_514389	?	2020-07-13	Africa	South Africa	Gauteng		Africa	South Africa	Gauteng	genome	29899	Human	27	?	20B	C.2	GR	National Institute for Communicable Diseases of the National Health Laboratory Service	National Institute for Communicable Diseases of the National Health Laboratory Service	Allam M et al	https://www.gisaid.org	?	?	17/08/2020
SouthAfrica/LR00079/2020	ncov	EPI_ISL_514390	?	2020-07-13	Africa	South Africa	Gauteng		Africa	South Africa	Gauteng	genome	29895	Human	?	?	20B	B.1.1	GR	National Institute for Communicable Diseases of the National Health Laboratory Service	National Institute for Communicable Diseases of the National Health Laboratory Service	Allam M et al	https://www.gisaid.org	?	?	17/08/2020
SouthAfrica/LR00080/2020	ncov	EPI_ISL_514391	?	2020-07-13	Africa	South Africa	Gauteng		Africa	South Africa	Gauteng	genome	29888	Human	40	?	20A	B.1.5.19	G	National Institute for Communicable Diseases of the National Health Laboratory Service	National Institute for Communicable Diseases of the National Health Laboratory Service	Allam M et al	https://www.gisaid.org	?	?	17/08/2020
SouthAfrica/LR00081/2020	ncov	EPI_ISL_514392	?	2020-07-13	Africa	South Africa	Gauteng		Africa	South Africa	Gauteng	genome	29873	Human	50	?	20B	B.1.1	GR	National Institute for Communicable Diseases of the National Health Laboratory Service	National Institute for Communicable Diseases of the National Health Laboratory Service	Allam M et al	https://www.gisaid.org	?	?	17/08/2020
SouthAfrica/LR00083/2020	ncov	EPI_ISL_514393	?	2020-07-13	Africa	South Africa	Gauteng		Africa	South Africa	Gauteng	genome	29891	Human	41	?	20B	B.1.1	GR	National Institute for Communicable Diseases of the National Health Laboratory Service	National Institute for Communicable Diseases of the National Health Laboratory Service	Allam M et al	https://www.gisaid.org	?	?	17/08/2020
SouthAfrica/LR00088/2020	ncov	EPI_ISL_514394	?	2020-07-15	Africa	South Africa	Gauteng		Africa	South Africa	Gauteng	genome	29868	Human	33	?	20B	B.1.1	GR	National Institute for Communicable Diseases of the National Health Laboratory Service	National Institute for Communicable Diseases of the National Health Laboratory Service	Allam M et al	https://www.gisaid.org	?	?	17/08/2020
SouthAfrica/LR00092/2020	ncov	EPI_ISL_514395	?	2020-07-15	Africa	South Africa	Gauteng		Africa	South Africa	Gauteng	genome	29870	Human	50	?	20B	B.1.1.34	GR	National Institute for Communicable Diseases of the National Health Laboratory Service	National Institute for Communicable Diseases of the National Health Laboratory Service	Allam M et al	https://www.gisaid.org	?	?	17/08/2020
SouthAfrica/LR00094/2020	ncov	EPI_ISL_514396	?	2020-07-15	Africa	South Africa	Gauteng		Africa	South Africa	Gauteng	genome	29867	Human	39	?	20B	B.1.1.52	GR	National Institute for Communicable Diseases of the National Health Laboratory Service	National Institute for Communicable Diseases of the National Health Laboratory Service	Allam M et al	https://www.gisaid.org	?	?	17/08/2020
SouthAfrica/LR00097/2020	ncov	EPI_ISL_514397	?	2020-07-15	Africa	South Africa	Gauteng		Africa	South Africa	Gauteng	genome	29865	Human	35	?	20B	C.1	GR	National Institute for Communicable Diseases of the National Health Laboratory Service	National Institute for Communicable Diseases of the National Health Laboratory Service	Allam M et al	https://www.gisaid.org	?	?	17/08/2020
SouthAfrica/LR00098/2020	ncov	EPI_ISL_514398	?	2020-07-15	Africa	South Africa	Gauteng		Africa	South Africa	Gauteng	genome	29864	Human	31	?	20B	C.1	GR	National Institute for Communicable Diseases of the National Health Laboratory Service	National Institute for Communicable Diseases of the National Health Laboratory Service	Allam M et al	https://www.gisaid.org	?	?	17/08/2020
SouthAfrica/LR00099/2020	ncov	EPI_ISL_514399	?	2020-07-15	Africa	South Africa	Gauteng		Africa	South Africa	Gauteng	genome	29878	Human	29	?	20B	B.1.1	GR	National Institute for Communicable Diseases of the National Health Laboratory Service	National Institute for Communicable Diseases of the National Health Laboratory Service	Allam M et al	https://www.gisaid.org	?	?	17/08/2020
SouthAfrica/LR00101/2020	ncov	EPI_ISL_514400	?	2020-07-14	Africa	South Africa	Mpumalanga		Africa	South Africa	Mpumalanga	genome	29868	Human	41	?	20B	B.1.1.52	GR	National Institute for Communicable Diseases of the National Health Laboratory Service	National Institute for Communicable Diseases of the National Health Laboratory Service	Allam M et al	https://www.gisaid.org	?	?	17/08/2020
SouthAfrica/LR00102/2020	ncov	EPI_ISL_514401	?	2020-07-14	Africa	South Africa	Gauteng		Africa	South Africa	Gauteng	genome	29884	Human	?	?	20B	B.1.1.52	GR	National Institute for Communicable Diseases of the National Health Laboratory Service	National Institute for Communicable Diseases of the National Health Laboratory Service	Allam M et al	https://www.gisaid.org	?	?	17/08/2020
SouthAfrica/LR00105/2020	ncov	EPI_ISL_514402	?	2020-07-15	Africa	South Africa	Gauteng		Africa	South Africa	Gauteng	genome	29865	Human	68	?	20B	C.1	GR	National Institute for Communicable Diseases of the National Health Laboratory Service	National Institute for Communicable Diseases of the National Health Laboratory Service	Allam M et al	https://www.gisaid.org	?	?	17/08/2020
SouthAfrica/LR00106/2020	ncov	EPI_ISL_514403	?	2020-07-15	Africa	South Africa	Gauteng		Africa	South Africa	Gauteng	genome	29875	Human	62	?	20B	C.1	GR	National Institute for Communicable Diseases of the National Health Laboratory Service	National Institute for Communicable Diseases of the National Health Laboratory Service	Allam M et al	https://www.gisaid.org	?	?	17/08/2020
SouthAfrica/LR00107/2020	ncov	EPI_ISL_514404	?	2020-07-14	Africa	South Africa	Mpumalanga		Africa	South Africa	Mpumalanga	genome	29891	Human	46	?	20B	B.1.1.53	GR	National Institute for Communicable Diseases of the National Health Laboratory Service	National Institute for Communicable Diseases of the National Health Laboratory Service	Allam M et al	https://www.gisaid.org	?	?	17/08/2020
SouthAfrica/LR00111/2020	ncov	EPI_ISL_514405	?	2020-07-20	Africa	South Africa	Gauteng		Africa	South Africa	Gauteng	genome	29888	Human	?	?	20B	B.1.1.53	GR	National Institute for Communicable Diseases of the National Health Laboratory Service	National Institute for Communicable Diseases of the National Health Laboratory Service	Allam M et al	https://www.gisaid.org	?	?	17/08/2020
SouthAfrica/LR00112/2020	ncov	EPI_ISL_514406	?	2020-07-20	Africa	South Africa	Gauteng		Africa	South Africa	Gauteng	genome	29873	Human	?	?	20B	B.1.1.52	GR	National Institute for Communicable Diseases of the National Health Laboratory Service	National Institute for Communicable Diseases of the National Health Laboratory Service	Allam M et al	https://www.gisaid.org	?	?	17/08/2020
SouthAfrica/LR00113/2020	ncov	EPI_ISL_514407	?	2020-07-20	Africa	South Africa	Gauteng		Africa	South Africa	Gauteng	genome	29888	Human	47	?	20B	B.1.1.206	GR	National Institute for Communicable Diseases of the National Health Laboratory Service	National Institute for Communicable Diseases of the National Health Laboratory Service	Allam M et al	https://www.gisaid.org	?	?	17/08/2020
SouthAfrica/LR00114/2020	ncov	EPI_ISL_514408	?	2020-07-20	Africa	South Africa	Gauteng		Africa	South Africa	Gauteng	genome	29868	Human	32	?	19B	A	S	National Institute for Communicable Diseases of the National Health Laboratory Service	National Institute for Communicable Diseases of the National Health Laboratory Service	Allam M et al	https://www.gisaid.org	?	?	17/08/2020
SouthAfrica/LR00115/2020	ncov	EPI_ISL_514409	?	2020-07-20	Africa	South Africa	Gauteng		Africa	South Africa	Gauteng	genome	29896	Human	42	?	20B	B.1.1.52	GR	National Institute for Communicable Diseases of the National Health Laboratory Service	National Institute for Communicable Diseases of the National Health Laboratory Service	Allam M et al	https://www.gisaid.org	?	?	17/08/2020
SouthAfrica/LR00117/2020	ncov	EPI_ISL_514410	?	2020-07-20	Africa	South Africa	Gauteng		Africa	South Africa	Gauteng	genome	29870	Human	26	?	20B	C.1	GR	National Institute for Communicable Diseases of the National Health Laboratory Service	National Institute for Communicable Diseases of the National Health Laboratory Service	Allam M et al	https://www.gisaid.org	?	?	17/08/2020
SouthAfrica/LR00118/2020	ncov	EPI_ISL_514411	?	2020-07-20	Africa	South Africa	Gauteng		Africa	South Africa	Gauteng	genome	29899	Human	49	?	20B	B.1.1.53	GR	National Institute for Communicable Diseases of the National Health Laboratory Service	National Institute for Communicable Diseases of the National Health Laboratory Service	Allam M et al	https://www.gisaid.org	?	?	17/08/2020
SouthAfrica/LR00119/2020	ncov	EPI_ISL_514412	?	2020-07-20	Africa	South Africa	Gauteng		Africa	South Africa	Gauteng	genome	29873	Human	32	?	20A	B.1.5	G	National Institute for Communicable Diseases of the National Health Laboratory Service	National Institute for Communicable Diseases of the National Health Laboratory Service	Allam M et al	https://www.gisaid.org	?	?	17/08/2020
SouthAfrica/LR00121/2020	ncov	EPI_ISL_514413	?	2020-07-20	Africa	South Africa	Gauteng		Africa	South Africa	Gauteng	genome	29868	Human	40	?	20B	B.1.1	GR	National Institute for Communicable Diseases of the National Health Laboratory Service	National Institute for Communicable Diseases of the National Health Laboratory Service	Allam M et al	https://www.gisaid.org	?	?	17/08/2020
SouthAfrica/LR00122/2020	ncov	EPI_ISL_514355	?	2020-07-20	Africa	South Africa	Gauteng		Africa	South Africa	Gauteng	genome	29897	Human	30	?	20B	B.1.1	GR	National Institute for Communicable Diseases of the National Health Laboratory Service	National Institute for Communicable Diseases of the National Health Laboratory Service	Allam M et al	https://www.gisaid.org	?	?	17/08/2020
SouthAfrica/LR00124/2020	ncov	EPI_ISL_514356	?	2020-07-20	Africa	South Africa	Gauteng		Africa	South Africa	Gauteng	genome	29867	Human	?	?	20B	B.1.1	GR	National Institute for Communicable Diseases of the National Health Laboratory Service	National Institute for Communicable Diseases of the National Health Laboratory Service	Allam M et al	https://www.gisaid.org	?	?	17/08/2020
SouthAfrica/LR00125/2020	ncov	EPI_ISL_514357	?	2020-07-20	Africa	South Africa	Gauteng		Africa	South Africa	Gauteng	genome	29868	Human	52	?	20B	C.1	GR	National Institute for Communicable Diseases of the National Health Laboratory Service	National Institute for Communicable Diseases of the National Health Laboratory Service	Allam M et al	https://www.gisaid.org	?	?	17/08/2020
SouthAfrica/LR00126/2020	ncov	EPI_ISL_514358	?	2020-07-20	Africa	South Africa	Gauteng		Africa	South Africa	Gauteng	genome	29892	Human	49	?	20B	B.1.1.206	GR	National Institute for Communicable Diseases of the National Health Laboratory Service	National Institute for Communicable Diseases of the National Health Laboratory Service	Allam M et al	https://www.gisaid.org	?	?	17/08/2020
SouthAfrica/LR00127/2020	ncov	EPI_ISL_514359	?	2020-07-20	Africa	South Africa	Gauteng		Africa	South Africa	Gauteng	genome	29868	Human	49	?	20B	B.1.1.52	GR	National Institute for Communicable Diseases of the National Health Laboratory Service	National Institute for Communicable Diseases of the National Health Laboratory Service	Allam M et al	https://www.gisaid.org	?	?	17/08/2020
SouthAfrica/LR00128/2020	ncov	EPI_ISL_514360	?	2020-07-20	Africa	South Africa	Gauteng		Africa	South Africa	Gauteng	genome	29899	Human	45	?	20B	B.1.1	GR	National Institute for Communicable Diseases of the National Health Laboratory Service	National Institute for Communicable Diseases of the National Health Laboratory Service	Allam M et al	https://www.gisaid.org	?	?	17/08/2020
SouthAfrica/LR00129/2020	ncov	EPI_ISL_514361	?	2020-07-20	Africa	South Africa	Gauteng		Africa	South Africa	Gauteng	genome	29869	Human	38	?	20B	B.1.1	GR	National Institute for Communicable Diseases of the National Health Laboratory Service	National Institute for Communicable Diseases of the National Health Laboratory Service	Allam M et al	https://www.gisaid.org	?	?	17/08/2020
SouthAfrica/LR00130/2020	ncov	EPI_ISL_514362	?	2020-07-20	Africa	South Africa	Gauteng		Africa	South Africa	Gauteng	genome	29867	Human	45	?	20B	B.1.1.2	GR	National Institute for Communicable Diseases of the National Health Laboratory Service	National Institute for Communicable Diseases of the National Health Laboratory Service	Allam M et al	https://www.gisaid.org	?	?	17/08/2020
SouthAfrica/LR00131/2020	ncov	EPI_ISL_514363	?	2020-07-20	Africa	South Africa	Gauteng		Africa	South Africa	Gauteng	genome	29867	Human	22	?	20B	B.1.1.52	GR	National Institute for Communicable Diseases of the National Health Laboratory Service	National Institute for Communicable Diseases of the National Health Laboratory Service	Allam M et al	https://www.gisaid.org	?	?	17/08/2020
SouthAfrica/LR00133/2020	ncov	EPI_ISL_514364	?	2020-07-20	Africa	South Africa	Gauteng		Africa	South Africa	Gauteng	genome	29889	Human	27	?	20B	C.1	GR	National Institute for Communicable Diseases of the National Health Laboratory Service	National Institute for Communicable Diseases of the National Health Laboratory Service	Allam M et al	https://www.gisaid.org	?	?	17/08/2020
SouthAfrica/LR00134/2020	ncov	EPI_ISL_514365	?	2020-07-20	Africa	South Africa	Gauteng		Africa	South Africa	Gauteng	genome	29891	Human	46	?	20B	B.1.1.52	GR	National Institute for Communicable Diseases of the National Health Laboratory Service	National Institute for Communicable Diseases of the National Health Laboratory Service	Allam M et al	https://www.gisaid.org	?	?	17/08/2020
SouthAfrica/LR00135/2020	ncov	EPI_ISL_514366	?	2020-07-20	Africa	South Africa	Gauteng		Africa	South Africa	Gauteng	genome	29868	Human	52	?	20B	B.1.1.89	GR	National Institute for Communicable Diseases of the National Health Laboratory Service	National Institute for Communicable Diseases of the National Health Laboratory Service	Allam M et al	https://www.gisaid.org	?	?	17/08/2020
SouthAfrica/LR00136/2020	ncov	EPI_ISL_514367	?	2020-07-20	Africa	South Africa	Gauteng		Africa	South Africa	Gauteng	genome	29897	Human	37	?	20B	C.1	GR	National Institute for Communicable Diseases of the National Health Laboratory Service	National Institute for Communicable Diseases of the National Health Laboratory Service	Allam M et al	https://www.gisaid.org	?	?	17/08/2020
SouthAfrica/LR00137/2020	ncov	EPI_ISL_514368	?	2020-07-20	Africa	South Africa	Gauteng		Africa	South Africa	Gauteng	genome	29867	Human	36	?	20B	C.1	GR	National Institute for Communicable Diseases of the National Health Laboratory Service	National Institute for Communicable Diseases of the National Health Laboratory Service	Allam M et al	https://www.gisaid.org	?	?	17/08/2020
SouthAfrica/LR00138/2020	ncov	EPI_ISL_514369	?	2020-07-20	Africa	South Africa	Gauteng		Africa	South Africa	Gauteng	genome	29868	Human	57	?	20B	B.1.1.54	GR	National Institute for Communicable Diseases of the National Health Laboratory Service	National Institute for Communicable Diseases of the National Health Laboratory Service	Allam M et al	https://www.gisaid.org	?	?	17/08/2020
SouthAfrica/LR00139/2020	ncov	EPI_ISL_514370	?	2020-07-20	Africa	South Africa	Gauteng		Africa	South Africa	Gauteng	genome	29889	Human	36	?	20B	B.1.1	GR	National Institute for Communicable Diseases of the National Health Laboratory Service	National Institute for Communicable Diseases of the National Health Laboratory Service	Allam M et al	https://www.gisaid.org	?	?	17/08/2020
SouthAfrica/LR00140/2020	ncov	EPI_ISL_514371	?	2020-07-20	Africa	South Africa	Gauteng		Africa	South Africa	Gauteng	genome	29870	Human	33	?	20C	B.1	GH	National Institute for Communicable Diseases of the National Health Laboratory Service	National Institute for Communicable Diseases of the National Health Laboratory Service	Allam M et al	https://www.gisaid.org	?	?	17/08/2020
SouthAfrica/LR00141/2020	ncov	EPI_ISL_514372	?	2020-07-20	Africa	South Africa	Gauteng		Africa	South Africa	Gauteng	genome	29873	Human	22	?	20B	B.1.1.52	GR	National Institute for Communicable Diseases of the National Health Laboratory Service	National Institute for Communicable Diseases of the National Health Laboratory Service	Allam M et al	https://www.gisaid.org	?	?	17/08/2020
SouthAfrica/LR00142/2020	ncov	EPI_ISL_514373	?	2020-07-20	Africa	South Africa	Gauteng		Africa	South Africa	Gauteng	genome	29868	Human	58	?	20B	B.1.1.52	GR	National Institute for Communicable Diseases of the National Health Laboratory Service	National Institute for Communicable Diseases of the National Health Laboratory Service	Allam M et al	https://www.gisaid.org	?	?	17/08/2020
SouthAfrica/LR00145/2020	ncov	EPI_ISL_514374	?	2020-07-20	Africa	South Africa	Gauteng		Africa	South Africa	Gauteng	genome	29902	Human	46	?	20B	B.1.1.52	GR	National Institute for Communicable Diseases of the National Health Laboratory Service	National Institute for Communicable Diseases of the National Health Laboratory Service	Allam M et al	https://www.gisaid.org	?	?	17/08/2020
SouthAfrica/LR00146/2020	ncov	EPI_ISL_514414	?	2020-07-20	Africa	South Africa	Gauteng		Africa	South Africa	Gauteng	genome	29886	Human	61	?	20B	B.1.1.52	GR	National Institute for Communicable Diseases of the National Health Laboratory Service	National Institute for Communicable Diseases of the National Health Laboratory Service	Allam M et al	https://www.gisaid.org	?	?	17/08/2020
SouthAfrica/LR00147/2020	ncov	EPI_ISL_514415	?	2020-07-20	Africa	South Africa	Gauteng		Africa	South Africa	Gauteng	genome	29870	Human	50	?	20B	C.1	GR	National Institute for Communicable Diseases of the National Health Laboratory Service	National Institute for Communicable Diseases of the National Health Laboratory Service	Allam M et al	https://www.gisaid.org	?	?	17/08/2020
SouthAfrica/LR00148/2020	ncov	EPI_ISL_514416	?	2020-07-20	Africa	South Africa	Gauteng		Africa	South Africa	Gauteng	genome	29901	Human	51	?	20B	B.1.1.206	GR	National Institute for Communicable Diseases of the National Health Laboratory Service	National Institute for Communicable Diseases of the National Health Laboratory Service	Allam M et al	https://www.gisaid.org	?	?	17/08/2020
SouthAfrica/LR00149/2020	ncov	EPI_ISL_514417	?	2020-07-21	Africa	South Africa	Free State		Africa	South Africa	Free State	genome	29898	Human	?	?	20B	B.1.1.66	GR	National Institute for Communicable Diseases of the National Health Laboratory Service	National Institute for Communicable Diseases of the National Health Laboratory Service	Allam M et al	https://www.gisaid.org	?	?	17/08/2020
SouthAfrica/LR00150/2020	ncov	EPI_ISL_514418	?	2020-07-24	Africa	South Africa	Free State		Africa	South Africa	Free State	genome	29899	Human	?	?	20B	B.1.1.52	GR	National Institute for Communicable Diseases of the National Health Laboratory Service	National Institute for Communicable Diseases of the National Health Laboratory Service	Allam M et al	https://www.gisaid.org	?	?	17/08/2020
SouthAfrica/LR00151/2020	ncov	EPI_ISL_514419	?	2020-07-21	Africa	South Africa	Free State		Africa	South Africa	Free State	genome	29899	Human	?	?	20B	B.1.1	GR	National Institute for Communicable Diseases of the National Health Laboratory Service	National Institute for Communicable Diseases of the National Health Laboratory Service	Allam M et al	https://www.gisaid.org	?	?	17/08/2020
SouthAfrica/LR00152/2020	ncov	EPI_ISL_514420	?	2020-07-24	Africa	South Africa	Free State		Africa	South Africa	Free State	genome	29882	Human	?	?	20B	C.1	GR	National Institute for Communicable Diseases of the National Health Laboratory Service	National Institute for Communicable Diseases of the National Health Laboratory Service	Allam M et al	https://www.gisaid.org	?	?	17/08/2020
SouthAfrica/LR00153/2020	ncov	EPI_ISL_514421	?	2020-07-23	Africa	South Africa	Free State		Africa	South Africa	Free State	genome	29899	Human	?	?	20B	B.1.1.52	GR	National Institute for Communicable Diseases of the National Health Laboratory Service	National Institute for Communicable Diseases of the National Health Laboratory Service	Allam M et al	https://www.gisaid.org	?	?	17/08/2020
SouthAfrica/LR00154/2020	ncov	EPI_ISL_514422	?	2020-07-23	Africa	South Africa	Free State		Africa	South Africa	Free State	genome	29874	Human	?	?	20B	B.1.1	GR	National Institute for Communicable Diseases of the National Health Laboratory Service	National Institute for Communicable Diseases of the National Health Laboratory Service	Allam M et al	https://www.gisaid.org	?	?	17/08/2020
SouthAfrica/LR00155/2020	ncov	EPI_ISL_514423	?	2020-07-21	Africa	South Africa	Free State		Africa	South Africa	Free State	genome	29871	Human	?	?	20B	C.1	GR	National Institute for Communicable Diseases of the National Health Laboratory Service	National Institute for Communicable Diseases of the National Health Laboratory Service	Allam M et al	https://www.gisaid.org	?	?	17/08/2020
SouthAfrica/LR00157/2020	ncov	EPI_ISL_514424	?	2020-07-26	Africa	South Africa	Gauteng		Africa	South Africa	Gauteng	genome	29891	Human	46	?	20B	B.1.1.304	GR	National Institute for Communicable Diseases of the National Health Laboratory Service	National Institute for Communicable Diseases of the National Health Laboratory Service	Allam M et al	https://www.gisaid.org	?	?	17/08/2020
SouthAfrica/N00004/2020	ncov	EPI_ISL_623030	?	2020-08-14	Africa	South Africa	Eastern Cape		Africa	South Africa	Eastern Cape	genome	29872	Human	47	Female	20A	B.1.5	G	National Health Laboratory Service	National Institute for Communicable Diseases of the National Health Laboratory Service	Allam M et al	https://www.gisaid.org	?	?	06/11/2020
SouthAfrica/N00005/2020	ncov	EPI_ISL_623042	?	2020-08-11	Africa	South Africa	Eastern Cape		Africa	South Africa	Eastern Cape	genome	29873	Human	42	Female	20B	B.1.1	GR	National Health Laboratory Service	National Institute for Communicable Diseases of the National Health Laboratory Service	Allam M et al	https://www.gisaid.org	?	?	06/11/2020
SouthAfrica/N00006/2020	ncov	EPI_ISL_623005	?	2020-08-11	Africa	South Africa	Eastern Cape		Africa	South Africa	Eastern Cape	genome	29873	Human	35	Female	20A	B	G	National Health Laboratory Service	National Institute for Communicable Diseases of the National Health Laboratory Service	Allam M et al	https://www.gisaid.org	?	?	06/11/2020
SouthAfrica/N00009/2020	ncov	EPI_ISL_622945	?	2020-08-13	Africa	South Africa	Eastern Cape		Africa	South Africa	Eastern Cape	genome	29891	Human	31	Female	20A	B.1.237	G	National Health Laboratory Service	National Institute for Communicable Diseases of the National Health Laboratory Service	Allam M et al	https://www.gisaid.org	?	?	06/11/2020
SouthAfrica/N00010/2020	ncov	EPI_ISL_623036	?	2020-08-11	Africa	South Africa	Eastern Cape		Africa	South Africa	Eastern Cape	genome	29867	Human	43	Female	20B	B.1.1	GR	National Health Laboratory Service	National Institute for Communicable Diseases of the National Health Laboratory Service	Allam M et al	https://www.gisaid.org	?	?	06/11/2020
SouthAfrica/N00011/2020	ncov	EPI_ISL_623024	?	2020-08-13	Africa	South Africa	Eastern Cape		Africa	South Africa	Eastern Cape	genome	29870	Human	57	Male	20B	B.1.1	GR	National Health Laboratory Service	National Institute for Communicable Diseases of the National Health Laboratory Service	Allam M et al	https://www.gisaid.org	?	?	06/11/2020
SouthAfrica/N00012/2020	ncov	EPI_ISL_623018	?	2020-08-13	Africa	South Africa	Eastern Cape		Africa	South Africa	Eastern Cape	genome	29870	Human	70	Female	20A	B.1.5	G	National Health Laboratory Service	National Institute for Communicable Diseases of the National Health Laboratory Service	Allam M et al	https://www.gisaid.org	?	?	06/11/2020
SouthAfrica/N00017/2020	ncov	EPI_ISL_623029	?	2020-08-06	Africa	South Africa	Eastern Cape		Africa	South Africa	Eastern Cape	genome	29873	Human	36	Male	20A	B.1.5	G	National Health Laboratory Service	National Institute for Communicable Diseases of the National Health Laboratory Service	Allam M et al	https://www.gisaid.org	?	?	06/11/2020
SouthAfrica/N00018/2020	ncov	EPI_ISL_623038	?	2020-08-12	Africa	South Africa	Eastern Cape		Africa	South Africa	Eastern Cape	genome	29871	Human	25	Female	20B	B.1.1.35	GR	National Health Laboratory Service	National Institute for Communicable Diseases of the National Health Laboratory Service	Allam M et al	https://www.gisaid.org	?	?	06/11/2020
SouthAfrica/N00019/2020	ncov	EPI_ISL_622982	?	2020-08-14	Africa	South Africa	Eastern Cape		Africa	South Africa	Eastern Cape	genome	29894	Human	20	Male	20A	B.1.5	G	National Health Laboratory Service	National Institute for Communicable Diseases of the National Health Laboratory Service	Allam M et al	https://www.gisaid.org	?	?	06/11/2020
SouthAfrica/N00020/2020	ncov	EPI_ISL_623021	?	2020-08-13	Africa	South Africa	Eastern Cape		Africa	South Africa	Eastern Cape	genome	29875	Human	51	Male	20C	B.1	GH	National Health Laboratory Service	National Institute for Communicable Diseases of the National Health Laboratory Service	Allam M et al	https://www.gisaid.org	?	?	06/11/2020
SouthAfrica/N00023/2020	ncov	EPI_ISL_623004	?	2020-08-07	Africa	South Africa	Eastern Cape		Africa	South Africa	Eastern Cape	genome	29868	Human	58	Female	20A	B.1.5.16	G	National Health Laboratory Service	National Institute for Communicable Diseases of the National Health Laboratory Service	Allam M et al	https://www.gisaid.org	?	?	06/11/2020
SouthAfrica/N00026/2020	ncov	EPI_ISL_623011	?	2020-08-09	Africa	South Africa	Eastern Cape		Africa	South Africa	Eastern Cape	genome	29870	Human	60	Female	20A	B.1.5	G	National Health Laboratory Service	National Institute for Communicable Diseases of the National Health Laboratory Service	Allam M et al	https://www.gisaid.org	?	?	06/11/2020
SouthAfrica/N00027/2020	ncov	EPI_ISL_623040	?	2020-08-12	Africa	South Africa	Eastern Cape		Africa	South Africa	Eastern Cape	genome	29872	Human	33	Male	20A	B.1.5	G	National Health Laboratory Service	National Institute for Communicable Diseases of the National Health Laboratory Service	Allam M et al	https://www.gisaid.org	?	?	06/11/2020
SouthAfrica/N00028/2020	ncov	EPI_ISL_623054	?	2020-08-08	Africa	South Africa	Eastern Cape		Africa	South Africa	Eastern Cape	genome	29867	Human	64	Female	20B	B.1.1.10	GR	National Health Laboratory Service	National Institute for Communicable Diseases of the National Health Laboratory Service	Allam M et al	https://www.gisaid.org	?	?	06/11/2020
SouthAfrica/N00029/2020	ncov	EPI_ISL_622972	?	2020-08-14	Africa	South Africa	Eastern Cape		Africa	South Africa	Eastern Cape	genome	29899	Human	55	Male	20A	B.1.5	G	National Health Laboratory Service	National Institute for Communicable Diseases of the National Health Laboratory Service	Allam M et al	https://www.gisaid.org	?	?	06/11/2020
SouthAfrica/N00030/2020	ncov	EPI_ISL_623053	?	2020-08-11	Africa	South Africa	Eastern Cape		Africa	South Africa	Eastern Cape	genome	29895	Human	36	Male	20B	B.1.1.64	GR	National Health Laboratory Service	National Institute for Communicable Diseases of the National Health Laboratory Service	Allam M et al	https://www.gisaid.org	?	?	06/11/2020
SouthAfrica/N00031/2020	ncov	EPI_ISL_623055	?	2020-08-13	Africa	South Africa	Eastern Cape		Africa	South Africa	Eastern Cape	genome	29873	Human	39	Female	20B	B.1.1	GR	National Health Laboratory Service	National Institute for Communicable Diseases of the National Health Laboratory Service	Allam M et al	https://www.gisaid.org	?	?	06/11/2020
SouthAfrica/N00032/2020	ncov	EPI_ISL_622976	?	2020-08-12	Africa	South Africa	Eastern Cape		Africa	South Africa	Eastern Cape	genome	29899	Human	68	Male	20C	B.1	GH	National Health Laboratory Service	National Institute for Communicable Diseases of the National Health Laboratory Service	Allam M et al	https://www.gisaid.org	?	?	06/11/2020
SouthAfrica/N00033/2020	ncov	EPI_ISL_623026	?	2020-08-11	Africa	South Africa	Eastern Cape		Africa	South Africa	Eastern Cape	genome	29865	Human	44	Female	20A	B.1.5	G	National Health Laboratory Service	National Institute for Communicable Diseases of the National Health Laboratory Service	Allam M et al	https://www.gisaid.org	?	?	06/11/2020
SouthAfrica/N00034/2020	ncov	EPI_ISL_622992	?	2020-08-11	Africa	South Africa	Eastern Cape		Africa	South Africa	Eastern Cape	genome	29891	Human	33	Male	20A	B.1.5	G	National Health Laboratory Service	National Institute for Communicable Diseases of the National Health Laboratory Service	Allam M et al	https://www.gisaid.org	?	?	06/11/2020
SouthAfrica/N00035/2020	ncov	EPI_ISL_623061	?	2020-08-11	Africa	South Africa	Eastern Cape		Africa	South Africa	Eastern Cape	genome	29891	Human	42	Female	20C	B.1	GH	National Health Laboratory Service	National Institute for Communicable Diseases of the National Health Laboratory Service	Allam M et al	https://www.gisaid.org	?	?	06/11/2020
SouthAfrica/N00036/2020	ncov	EPI_ISL_623009	?	2020-08-14	Africa	South Africa	Eastern Cape		Africa	South Africa	Eastern Cape	genome	29872	Human	39	Female	20B	B.1.1	GR	National Health Laboratory Service	National Institute for Communicable Diseases of the National Health Laboratory Service	Allam M et al	https://www.gisaid.org	?	?	06/11/2020
SouthAfrica/N00038/2020	ncov	EPI_ISL_623057	?	2020-08-13	Africa	South Africa	Eastern Cape		Africa	South Africa	Eastern Cape	genome	29873	Human	30	Male	20A	B.1.5.19	G	National Health Laboratory Service	National Institute for Communicable Diseases of the National Health Laboratory Service	Allam M et al	https://www.gisaid.org	?	?	06/11/2020
SouthAfrica/N00039/2020	ncov	EPI_ISL_623033	?	2020-08-12	Africa	South Africa	Eastern Cape		Africa	South Africa	Eastern Cape	genome	29868	Human	13	Male	20A	B.1.5	G	National Health Laboratory Service	National Institute for Communicable Diseases of the National Health Laboratory Service	Allam M et al	https://www.gisaid.org	?	?	06/11/2020
SouthAfrica/N00040/2020	ncov	EPI_ISL_623060	?	2020-08-11	Africa	South Africa	Eastern Cape		Africa	South Africa	Eastern Cape	genome	29900	Human	42	Male	20A	B.1.5.24	G	National Health Laboratory Service	National Institute for Communicable Diseases of the National Health Laboratory Service	Allam M et al	https://www.gisaid.org	?	?	06/11/2020
SouthAfrica/N00042/2020	ncov	EPI_ISL_622981	?	2020-08-12	Africa	South Africa	Eastern Cape		Africa	South Africa	Eastern Cape	genome	29884	Human	16	Male	20B	B.1.1.49	GR	National Health Laboratory Service	National Institute for Communicable Diseases of the National Health Laboratory Service	Allam M et al	https://www.gisaid.org	?	?	06/11/2020
SouthAfrica/N00043/2020	ncov	EPI_ISL_622977	?	2020-08-13	Africa	South Africa	Eastern Cape		Africa	South Africa	Eastern Cape	genome	29891	Human	58	Female	20A	B.1.5	G	National Health Laboratory Service	National Institute for Communicable Diseases of the National Health Laboratory Service	Allam M et al	https://www.gisaid.org	?	?	06/11/2020
SouthAfrica/N00044/2020	ncov	EPI_ISL_623047	?	2020-08-11	Africa	South Africa	Eastern Cape		Africa	South Africa	Eastern Cape	genome	29897	Human	52	Female	20B	B.1.1	GR	National Health Laboratory Service	National Institute for Communicable Diseases of the National Health Laboratory Service	Allam M et al	https://www.gisaid.org	?	?	06/11/2020
SouthAfrica/N00046/2020	ncov	EPI_ISL_623013	?	2020-08-11	Africa	South Africa	Eastern Cape		Africa	South Africa	Eastern Cape	genome	29873	Human	85	Male	20C	B.1	GH	National Health Laboratory Service	National Institute for Communicable Diseases of the National Health Laboratory Service	Allam M et al	https://www.gisaid.org	?	?	06/11/2020
SouthAfrica/N00049/2020	ncov	EPI_ISL_623002	?	2020-08-15	Africa	South Africa	Eastern Cape		Africa	South Africa	Eastern Cape	genome	29869	Human	55	Female	20C	B.1	GH	National Health Laboratory Service	National Institute for Communicable Diseases of the National Health Laboratory Service	Allam M et al	https://www.gisaid.org	?	?	06/11/2020
SouthAfrica/N00050/2020	ncov	EPI_ISL_622995	?	2020-08-11	Africa	South Africa	Eastern Cape		Africa	South Africa	Eastern Cape	genome	29870	Human	61	Female	20A	B.1.5	G	National Health Laboratory Service	National Institute for Communicable Diseases of the National Health Laboratory Service	Allam M et al	https://www.gisaid.org	?	?	06/11/2020
SouthAfrica/N00053/2020	ncov	EPI_ISL_622998	?	2020-08-07	Africa	South Africa	Eastern Cape		Africa	South Africa	Eastern Cape	genome	29868	Human	15	Male	20A	B.1.5	G	National Health Laboratory Service	National Institute for Communicable Diseases of the National Health Laboratory Service	Allam M et al	https://www.gisaid.org	?	?	06/11/2020
SouthAfrica/N00054/2020	ncov	EPI_ISL_623049	?	2020-08-11	Africa	South Africa	Eastern Cape		Africa	South Africa	Eastern Cape	genome	29871	Human	29	Female	20A	B.1.5.19	G	National Health Laboratory Service	National Institute for Communicable Diseases of the National Health Laboratory Service	Allam M et al	https://www.gisaid.org	?	?	06/11/2020
SouthAfrica/N00056/2020	ncov	EPI_ISL_623051	?	2020-08-12	Africa	South Africa	Eastern Cape		Africa	South Africa	Eastern Cape	genome	29896	Human	56	Female	20A	B.1.5	G	National Health Laboratory Service	National Institute for Communicable Diseases of the National Health Laboratory Service	Allam M et al	https://www.gisaid.org	?	?	06/11/2020
SouthAfrica/N00057/2020	ncov	EPI_ISL_623045	?	2020-08-13	Africa	South Africa	Eastern Cape		Africa	South Africa	Eastern Cape	genome	29872	Human	62	Female	20B	B.1.1.34	GR	National Health Laboratory Service	National Institute for Communicable Diseases of the National Health Laboratory Service	Allam M et al	https://www.gisaid.org	?	?	06/11/2020
SouthAfrica/N00058/2020	ncov	EPI_ISL_622958	?	2020-08-12	Africa	South Africa	Eastern Cape		Africa	South Africa	Eastern Cape	genome	29900	Human	50	Female	20A	B.1.5.19	G	National Health Laboratory Service	National Institute for Communicable Diseases of the National Health Laboratory Service	Allam M et al	https://www.gisaid.org	?	?	06/11/2020
SouthAfrica/N00059/2020	ncov	EPI_ISL_622944	?	2020-08-11	Africa	South Africa	Eastern Cape		Africa	South Africa	Eastern Cape	genome	29850	Human	56	Male	20A	B.1	G	National Health Laboratory Service	National Institute for Communicable Diseases of the National Health Laboratory Service	Allam M et al	https://www.gisaid.org	?	?	06/11/2020
SouthAfrica/N00060/2020	ncov	EPI_ISL_623066	?	2020-08-12	Africa	South Africa	Eastern Cape		Africa	South Africa	Eastern Cape	genome	29865	Human	44	Male	20B	B.1.1	GR	National Health Laboratory Service	National Institute for Communicable Diseases of the National Health Laboratory Service	Allam M et al	https://www.gisaid.org	?	?	06/11/2020
SouthAfrica/N00062/2020	ncov	EPI_ISL_623032	?	2020-08-11	Africa	South Africa	Eastern Cape		Africa	South Africa	Eastern Cape	genome	29870	Human	69	Female	20A	B.1.5.19	G	National Health Laboratory Service	National Institute for Communicable Diseases of the National Health Laboratory Service	Allam M et al	https://www.gisaid.org	?	?	06/11/2020
SouthAfrica/N00065/2020	ncov	EPI_ISL_623056	?	2020-08-11	Africa	South Africa	Eastern Cape		Africa	South Africa	Eastern Cape	genome	29884	Human	9	Female	20B	C.1	GR	National Health Laboratory Service	National Institute for Communicable Diseases of the National Health Laboratory Service	Allam M et al	https://www.gisaid.org	?	?	06/11/2020
SouthAfrica/N00068/2020	ncov	EPI_ISL_623046	?	2020-08-11	Africa	South Africa	Eastern Cape		Africa	South Africa	Eastern Cape	genome	29868	Human	44	Female	20B	B.1.1.66	GR	National Health Laboratory Service	National Institute for Communicable Diseases of the National Health Laboratory Service	Allam M et al	https://www.gisaid.org	?	?	06/11/2020
SouthAfrica/N00069/2020	ncov	EPI_ISL_622996	?	2020-08-13	Africa	South Africa	Eastern Cape		Africa	South Africa	Eastern Cape	genome	29868	Human	56	Male	20A	B.1.5.16	G	National Health Laboratory Service	National Institute for Communicable Diseases of the National Health Laboratory Service	Allam M et al	https://www.gisaid.org	?	?	06/11/2020
SouthAfrica/N00072/2020	ncov	EPI_ISL_623035	?	2020-08-12	Africa	South Africa	Eastern Cape		Africa	South Africa	Eastern Cape	genome	29892	Human	31	Female	20C	B.1	GH	National Health Laboratory Service	National Institute for Communicable Diseases of the National Health Laboratory Service	Allam M et al	https://www.gisaid.org	?	?	06/11/2020
SouthAfrica/N00075/2020	ncov	EPI_ISL_623044	?	2020-08-13	Africa	South Africa	Eastern Cape		Africa	South Africa	Eastern Cape	genome	29894	Human	27	Male	20B	B.1.1	GR	National Health Laboratory Service	National Institute for Communicable Diseases of the National Health Laboratory Service	Allam M et al	https://www.gisaid.org	?	?	06/11/2020
SouthAfrica/N00076/2020	ncov	EPI_ISL_623017	?	2020-08-12	Africa	South Africa	Eastern Cape		Africa	South Africa	Eastern Cape	genome	29868	Human	66	Female	20B	B.1.1.40	GR	National Health Laboratory Service	National Institute for Communicable Diseases of the National Health Laboratory Service	Allam M et al	https://www.gisaid.org	?	?	06/11/2020
SouthAfrica/N00077/2020	ncov	EPI_ISL_623059	?	2020-08-12	Africa	South Africa	Eastern Cape		Africa	South Africa	Eastern Cape	genome	29867	Human	52	Female	20A	B.1.5	G	National Health Laboratory Service	National Institute for Communicable Diseases of the National Health Laboratory Service	Allam M et al	https://www.gisaid.org	?	?	06/11/2020
SouthAfrica/N00079/2020	ncov	EPI_ISL_623027	?	2020-08-15	Africa	South Africa	Eastern Cape		Africa	South Africa	Eastern Cape	genome	29873	Human	31	Female	20B	B.1.1	GR	National Health Laboratory Service	National Institute for Communicable Diseases of the National Health Laboratory Service	Allam M et al	https://www.gisaid.org	?	?	06/11/2020
SouthAfrica/N00080/2020	ncov	EPI_ISL_623001	?	2020-08-13	Africa	South Africa	Eastern Cape		Africa	South Africa	Eastern Cape	genome	29867	Human	50	Female	20A	B.1.5	G	National Health Laboratory Service	National Institute for Communicable Diseases of the National Health Laboratory Service	Allam M et al	https://www.gisaid.org	?	?	06/11/2020
SouthAfrica/N00081/2020	ncov	EPI_ISL_623003	?	2020-08-13	Africa	South Africa	Eastern Cape		Africa	South Africa	Eastern Cape	genome	29868	Human	14	Female	20B	B.1.1.34	GR	National Health Laboratory Service	National Institute for Communicable Diseases of the National Health Laboratory Service	Allam M et al	https://www.gisaid.org	?	?	06/11/2020
SouthAfrica/N00082/2020	ncov	EPI_ISL_623062	?	2020-08-11	Africa	South Africa	Eastern Cape		Africa	South Africa	Eastern Cape	genome	29888	Human	58	Female	20C	B.1	GH	National Health Laboratory Service	National Institute for Communicable Diseases of the National Health Laboratory Service	Allam M et al	https://www.gisaid.org	?	?	06/11/2020
SouthAfrica/N00084/2020	ncov	EPI_ISL_623022	?	2020-08-11	Africa	South Africa	Eastern Cape		Africa	South Africa	Eastern Cape	genome	29868	Human	85	Male	20C	B.1	GH	National Health Laboratory Service	National Institute for Communicable Diseases of the National Health Laboratory Service	Allam M et al	https://www.gisaid.org	?	?	06/11/2020
SouthAfrica/N00087/2020	ncov	EPI_ISL_623012	?	2020-08-11	Africa	South Africa	Eastern Cape		Africa	South Africa	Eastern Cape	genome	29870	Human	84	Male	20B	B.1.1	GR	National Health Laboratory Service	National Institute for Communicable Diseases of the National Health Laboratory Service	Allam M et al	https://www.gisaid.org	?	?	06/11/2020
SouthAfrica/N00088/2020	ncov	EPI_ISL_622999	?	2020-08-11	Africa	South Africa	Eastern Cape		Africa	South Africa	Eastern Cape	genome	29868	Human	56	Male	20B	B.1.1	GR	National Health Laboratory Service	National Institute for Communicable Diseases of the National Health Laboratory Service	Allam M et al	https://www.gisaid.org	?	?	06/11/2020
SouthAfrica/N00089/2020	ncov	EPI_ISL_623039	?	2020-08-06	Africa	South Africa	Eastern Cape		Africa	South Africa	Eastern Cape	genome	29873	Human	53	Female	20B	B.1.1	GR	National Health Laboratory Service	National Institute for Communicable Diseases of the National Health Laboratory Service	Allam M et al	https://www.gisaid.org	?	?	06/11/2020
SouthAfrica/N00090/2020	ncov	EPI_ISL_623010	?	2020-08-12	Africa	South Africa	Eastern Cape		Africa	South Africa	Eastern Cape	genome	29865	Human	18	Female	20C	B.1	GH	National Health Laboratory Service	National Institute for Communicable Diseases of the National Health Laboratory Service	Allam M et al	https://www.gisaid.org	?	?	06/11/2020
SouthAfrica/N00091/2020	ncov	EPI_ISL_622980	?	2020-08-12	Africa	South Africa	Eastern Cape		Africa	South Africa	Eastern Cape	genome	29903	Human	98	Female	20B	B.1.1.57	GR	National Health Laboratory Service	National Institute for Communicable Diseases of the National Health Laboratory Service	Allam M et al	https://www.gisaid.org	?	?	06/11/2020
SouthAfrica/N00092/2020	ncov	EPI_ISL_623067	?	2020-08-11	Africa	South Africa	Eastern Cape		Africa	South Africa	Eastern Cape	genome	29868	Human	22	Male	20A	B.1.5	G	National Health Laboratory Service	National Institute for Communicable Diseases of the National Health Laboratory Service	Allam M et al	https://www.gisaid.org	?	?	06/11/2020
SouthAfrica/N00093/2020	ncov	EPI_ISL_622973	?	2020-08-11	Africa	South Africa	Eastern Cape		Africa	South Africa	Eastern Cape	genome	29894	Human	44	Female	20A	B.1.5	G	National Health Laboratory Service	National Institute for Communicable Diseases of the National Health Laboratory Service	Allam M et al	https://www.gisaid.org	?	?	06/11/2020
SouthAfrica/N00095/2020	ncov	EPI_ISL_622942	?	2020-08-15	Africa	South Africa	Eastern Cape		Africa	South Africa	Eastern Cape	genome	29893	Human	63	Female	20C	B.1	GH	National Health Laboratory Service	National Institute for Communicable Diseases of the National Health Laboratory Service	Allam M et al	https://www.gisaid.org	?	?	06/11/2020
SouthAfrica/N00096/2020	ncov	EPI_ISL_623006	?	2020-08-12	Africa	South Africa	Eastern Cape		Africa	South Africa	Eastern Cape	genome	29868	Human	57	Female	20A	B.1.5	G	National Health Laboratory Service	National Institute for Communicable Diseases of the National Health Laboratory Service	Allam M et al	https://www.gisaid.org	?	?	06/11/2020
SouthAfrica/N00097/2020	ncov	EPI_ISL_623015	?	2020-08-12	Africa	South Africa	Eastern Cape		Africa	South Africa	Eastern Cape	genome	29873	Human	60	Female	20C	B.1	GH	National Health Laboratory Service	National Institute for Communicable Diseases of the National Health Laboratory Service	Allam M et al	https://www.gisaid.org	?	?	06/11/2020
SouthAfrica/N00099/2020	ncov	EPI_ISL_623069	?	2020-08-13	Africa	South Africa	Eastern Cape		Africa	South Africa	Eastern Cape	genome	29867	Human	37	Female	20C	B.1	GH	National Health Laboratory Service	National Institute for Communicable Diseases of the National Health Laboratory Service	Allam M et al	https://www.gisaid.org	?	?	06/11/2020
SouthAfrica/N00100/2020	ncov	EPI_ISL_623071	?	2020-08-15	Africa	South Africa	Eastern Cape		Africa	South Africa	Eastern Cape	genome	29901	Human	65	Female	20B	B.1.1	GR	National Health Laboratory Service	National Institute for Communicable Diseases of the National Health Laboratory Service	Allam M et al	https://www.gisaid.org	?	?	06/11/2020
SouthAfrica/N00101/2020	ncov	EPI_ISL_623034	?	2020-06-11	Africa	South Africa	Mpumalanga		Africa	South Africa	Mpumalanga	genome	29874	Human	40	Male	20B	B.1.1	GR	National Health Laboratory Service	National Institute for Communicable Diseases of the National Health Laboratory Service	Allam M et al	https://www.gisaid.org	?	?	06/11/2020
SouthAfrica/N00102/2020	ncov	EPI_ISL_623050	?	2020-06-17	Africa	South Africa	Mpumalanga		Africa	South Africa	Mpumalanga	genome	29870	Human	22	Female	20B	C.1	GR	National Health Laboratory Service	National Institute for Communicable Diseases of the National Health Laboratory Service	Allam M et al	https://www.gisaid.org	?	?	06/11/2020
SouthAfrica/N00103/2020	ncov	EPI_ISL_623023	?	2020-06-12	Africa	South Africa	Mpumalanga		Africa	South Africa	Mpumalanga	genome	29872	Human	50	Female	20B	B.1.1	GR	National Health Laboratory Service	National Institute for Communicable Diseases of the National Health Laboratory Service	Allam M et al	https://www.gisaid.org	?	?	06/11/2020
SouthAfrica/N00104/2020	ncov	EPI_ISL_623020	?	2020-06-11	Africa	South Africa	Mpumalanga		Africa	South Africa	Mpumalanga	genome	29870	Human	42	Female	20B	B.1.1.54	GR	National Health Laboratory Service	National Institute for Communicable Diseases of the National Health Laboratory Service	Allam M et al	https://www.gisaid.org	?	?	06/11/2020
SouthAfrica/N00105/2020	ncov	EPI_ISL_623070	?	2020-06-11	Africa	South Africa	Mpumalanga		Africa	South Africa	Mpumalanga	genome	29887	Human	31	Female	20A	B.1.5	G	National Health Laboratory Service	National Institute for Communicable Diseases of the National Health Laboratory Service	Allam M et al	https://www.gisaid.org	?	?	06/11/2020
SouthAfrica/N00106/2020	ncov	EPI_ISL_623007	?	2020-06-11	Africa	South Africa	Mpumalanga		Africa	South Africa	Mpumalanga	genome	29873	Human	31	Male	20B	B.1.1.54	GR	National Health Laboratory Service	National Institute for Communicable Diseases of the National Health Laboratory Service	Allam M et al	https://www.gisaid.org	?	?	06/11/2020
SouthAfrica/N00107/2020	ncov	EPI_ISL_622979	?	2020-06-11	Africa	South Africa	Mpumalanga		Africa	South Africa	Mpumalanga	genome	29887	Human	56	Male	20B	B.1.1.54	GR	National Health Laboratory Service	National Institute for Communicable Diseases of the National Health Laboratory Service	Allam M et al	https://www.gisaid.org	?	?	06/11/2020
SouthAfrica/N00108/2020	ncov	EPI_ISL_623016	?	2020-06-11	Africa	South Africa	Mpumalanga		Africa	South Africa	Mpumalanga	genome	29873	Human	29	Male	20B	B.1.1.54	GR	National Health Laboratory Service	National Institute for Communicable Diseases of the National Health Laboratory Service	Allam M et al	https://www.gisaid.org	?	?	06/11/2020
SouthAfrica/N00109/2020	ncov	EPI_ISL_623014	?	2020-06-11	Africa	South Africa	Mpumalanga		Africa	South Africa	Mpumalanga	genome	29868	Human	46	Male	20B	B.1.1	GR	National Health Laboratory Service	National Institute for Communicable Diseases of the National Health Laboratory Service	Allam M et al	https://www.gisaid.org	?	?	06/11/2020
SouthAfrica/N00110/2020	ncov	EPI_ISL_623008	?	2020-06-12	Africa	South Africa	Mpumalanga		Africa	South Africa	Mpumalanga	genome	29873	Human	51	Male	20B	B.1.1	GR	National Health Laboratory Service	National Institute for Communicable Diseases of the National Health Laboratory Service	Allam M et al	https://www.gisaid.org	?	?	06/11/2020
SouthAfrica/N00111/2020	ncov	EPI_ISL_623043	?	2020-06-24	Africa	South Africa	Mpumalanga		Africa	South Africa	Mpumalanga	genome	29868	Human	39	Female	20B	B.1.1	GR	National Health Laboratory Service	National Institute for Communicable Diseases of the National Health Laboratory Service	Allam M et al	https://www.gisaid.org	?	?	06/11/2020
SouthAfrica/N00115/2020	ncov	EPI_ISL_622974	?	2020-06-25	Africa	South Africa	Mpumalanga		Africa	South Africa	Mpumalanga	genome	29880	Human	48	?	20B	B.1.1	GR	National Health Laboratory Service	National Institute for Communicable Diseases of the National Health Laboratory Service	Allam M et al	https://www.gisaid.org	?	?	06/11/2020
SouthAfrica/N00117/2020	ncov	EPI_ISL_623031	?	2020-06-22	Africa	South Africa	Mpumalanga		Africa	South Africa	Mpumalanga	genome	29896	Human	28	Male	20B	C.1	GR	National Health Laboratory Service	National Institute for Communicable Diseases of the National Health Laboratory Service	Allam M et al	https://www.gisaid.org	?	?	06/11/2020
SouthAfrica/N00118/2020	ncov	EPI_ISL_623048	?	2020-06-23	Africa	South Africa	Mpumalanga		Africa	South Africa	Mpumalanga	genome	29865	Human	40	Male	20B	C.1	GR	National Health Laboratory Service	National Institute for Communicable Diseases of the National Health Laboratory Service	Allam M et al	https://www.gisaid.org	?	?	06/11/2020
SouthAfrica/N00119/2020	ncov	EPI_ISL_622984	?	2020-06-23	Africa	South Africa	Mpumalanga		Africa	South Africa	Mpumalanga	genome	29896	Human	34	Female	20B	C.1	GR	National Health Laboratory Service	National Institute for Communicable Diseases of the National Health Laboratory Service	Allam M et al	https://www.gisaid.org	?	?	06/11/2020
SouthAfrica/N00120/2020	ncov	EPI_ISL_622991	?	2020-06-23	Africa	South Africa	Mpumalanga		Africa	South Africa	Mpumalanga	genome	29890	Human	36	Female	20B	C.1	GR	National Health Laboratory Service	National Institute for Communicable Diseases of the National Health Laboratory Service	Allam M et al	https://www.gisaid.org	?	?	06/11/2020
SouthAfrica/N00125/2020	ncov	EPI_ISL_623000	?	2020-07-06	Africa	South Africa	Mpumalanga		Africa	South Africa	Mpumalanga	genome	29868	Human	21	Male	20B	B.1.1	GR	National Health Laboratory Service	National Institute for Communicable Diseases of the National Health Laboratory Service	Allam M et al	https://www.gisaid.org	?	?	06/11/2020
SouthAfrica/N00126/2020	ncov	EPI_ISL_623072	?	2020-07-09	Africa	South Africa	Mpumalanga		Africa	South Africa	Mpumalanga	genome	29870	Human	52	Male	20B	C.1	GR	National Health Laboratory Service	National Institute for Communicable Diseases of the National Health Laboratory Service	Allam M et al	https://www.gisaid.org	?	?	06/11/2020
SouthAfrica/N00129/2020	ncov	EPI_ISL_623019	?	2020-07-06	Africa	South Africa	Mpumalanga		Africa	South Africa	Mpumalanga	genome	29879	Human	31	Female	20B	B.1.1	GR	National Health Laboratory Service	National Institute for Communicable Diseases of the National Health Laboratory Service	Allam M et al	https://www.gisaid.org	?	?	06/11/2020
SouthAfrica/N00130/2020	ncov	EPI_ISL_623052	?	2020-07-06	Africa	South Africa	Mpumalanga		Africa	South Africa	Mpumalanga	genome	29867	Human	12	Female	20B	B.1.1	GR	National Health Laboratory Service	National Institute for Communicable Diseases of the National Health Laboratory Service	Allam M et al	https://www.gisaid.org	?	?	06/11/2020
SouthAfrica/N00131/2020	ncov	EPI_ISL_622970	?	2020-07-10	Africa	South Africa	Mpumalanga		Africa	South Africa	Mpumalanga	genome	29868	Human	40	Male	20B	B.1.1	GR	National Health Laboratory Service	National Institute for Communicable Diseases of the National Health Laboratory Service	Allam M et al	https://www.gisaid.org	?	?	06/11/2020
SouthAfrica/N00132/2020	ncov	EPI_ISL_622987	?	2020-07-10	Africa	South Africa	Mpumalanga		Africa	South Africa	Mpumalanga	genome	29890	Human	34	Female	20B	C.1	GR	National Health Laboratory Service	National Institute for Communicable Diseases of the National Health Laboratory Service	Allam M et al	https://www.gisaid.org	?	?	06/11/2020
SouthAfrica/N00133/2020	ncov	EPI_ISL_623037	?	2020-07-06	Africa	South Africa	Mpumalanga		Africa	South Africa	Mpumalanga	genome	29862	Human	35	Female	20B	C.1	GR	National Health Laboratory Service	National Institute for Communicable Diseases of the National Health Laboratory Service	Allam M et al	https://www.gisaid.org	?	?	06/11/2020
SouthAfrica/N00137/2020	ncov	EPI_ISL_623058	?	2020-07-04	Africa	South Africa	Mpumalanga		Africa	South Africa	Mpumalanga	genome	29866	Human	30	Male	20B	C.1	GR	National Health Laboratory Service	National Institute for Communicable Diseases of the National Health Laboratory Service	Allam M et al	https://www.gisaid.org	?	?	06/11/2020
SouthAfrica/N00139/2020	ncov	EPI_ISL_623063	?	2020-05-20	Africa	South Africa	Mpumalanga		Africa	South Africa	Mpumalanga	genome	29864	Human	54	Female	20B	B.1.1	GR	National Health Laboratory Service	National Institute for Communicable Diseases of the National Health Laboratory Service	Allam M et al	https://www.gisaid.org	?	?	06/11/2020
SouthAfrica/N00140/2020	ncov	EPI_ISL_622993	?	2020-05-20	Africa	South Africa	Mpumalanga		Africa	South Africa	Mpumalanga	genome	29896	Human	17	Female	20B	B.1.1	GR	National Health Laboratory Service	National Institute for Communicable Diseases of the National Health Laboratory Service	Allam M et al	https://www.gisaid.org	?	?	06/11/2020
SouthAfrica/N00141/2020	ncov	EPI_ISL_622975	?	2020-05-22	Africa	South Africa	Mpumalanga		Africa	South Africa	Mpumalanga	genome	29872	Human	50	Female	20B	B.1.1	GR	National Health Laboratory Service	National Institute for Communicable Diseases of the National Health Laboratory Service	Allam M et al	https://www.gisaid.org	?	?	06/11/2020
SouthAfrica/N00142/2020	ncov	EPI_ISL_622989	?	2020-05-20	Africa	South Africa	Mpumalanga		Africa	South Africa	Mpumalanga	genome	29901	Human	15	Female	20B	B.1.1	GR	National Health Laboratory Service	National Institute for Communicable Diseases of the National Health Laboratory Service	Allam M et al	https://www.gisaid.org	?	?	06/11/2020
SouthAfrica/N00143/2020	ncov	EPI_ISL_622954	?	2020-05-20	Africa	South Africa	Mpumalanga		Africa	South Africa	Mpumalanga	genome	29895	Human	19	Male	20B	B.1.1	GR	National Health Laboratory Service	National Institute for Communicable Diseases of the National Health Laboratory Service	Allam M et al	https://www.gisaid.org	?	?	06/11/2020
SouthAfrica/N00146/2020	ncov	EPI_ISL_623041	?	2020-06-18	Africa	South Africa	Mpumalanga		Africa	South Africa	Mpumalanga	genome	29867	Human	29	Male	20B	B.1.1	GR	National Health Laboratory Service	National Institute for Communicable Diseases of the National Health Laboratory Service	Allam M et al	https://www.gisaid.org	?	?	06/11/2020
SouthAfrica/N00147/2020	ncov	EPI_ISL_622997	?	2020-06-18	Africa	South Africa	Mpumalanga		Africa	South Africa	Mpumalanga	genome	29868	Human	31	Female	20B	B.1.1	GR	National Health Laboratory Service	National Institute for Communicable Diseases of the National Health Laboratory Service	Allam M et al	https://www.gisaid.org	?	?	06/11/2020
SouthAfrica/N00148/2020	ncov	EPI_ISL_622971	?	2020-06-11	Africa	South Africa	Mpumalanga		Africa	South Africa	Mpumalanga	genome	29892	Human	31	Female	20B	B.1.1.54	GR	National Health Laboratory Service	National Institute for Communicable Diseases of the National Health Laboratory Service	Allam M et al	https://www.gisaid.org	?	?	06/11/2020
SouthAfrica/N00149/2020	ncov	EPI_ISL_623065	?	2020-06-10	Africa	South Africa	Mpumalanga		Africa	South Africa	Mpumalanga	genome	29886	Human	67	Female	20B	B.1.1	GR	National Health Laboratory Service	National Institute for Communicable Diseases of the National Health Laboratory Service	Allam M et al	https://www.gisaid.org	?	?	06/11/2020
SouthAfrica/N00333/2020	ncov	EPI_ISL_712080	?	2020-11-04	Africa	South Africa	Eastern Cape	Nelson Mandela Bay	Africa	South Africa	Eastern Cape	genome	29873	Human	41	Male	20C/501Y.V2	B.1.351	GH	Port Elizabeth Provincial Hospital, National Health Laboratory Services, Eastern Cape, South Africa	National Institute for Communicable Diseases of the National Health Laboratory Service	Mohale T et al	https://www.gisaid.org	?	?	18/12/2020
SouthAfrica/N00334/2020	ncov	EPI_ISL_712086	?	2020-10-28	Africa	South Africa	Eastern Cape	Nelson Mandela Bay	Africa	South Africa	Eastern Cape	genome	29848	Human	13	Male	20C/501Y.V2	B.1.351	GH	Port Elizabeth Provincial Hospital, National Health Laboratory Services, Eastern Cape, South Africa	National Institute for Communicable Diseases of the National Health Laboratory Service	Mohale T et al	https://www.gisaid.org	?	?	18/12/2020
SouthAfrica/N00335/2020	ncov	EPI_ISL_712076	?	2020-11-05	Africa	South Africa	Eastern Cape	Nelson Mandela Bay	Africa	South Africa	Eastern Cape	genome	29849	Human	39	Female	20C/501Y.V2	B.1.351	GH	Port Elizabeth Provincial Hospital, National Health Laboratory Services, Eastern Cape, South Africa	National Institute for Communicable Diseases of the National Health Laboratory Service	Mohale T et al	https://www.gisaid.org	?	?	18/12/2020
SouthAfrica/N00336/2020	ncov	EPI_ISL_712085	?	2020-10-30	Africa	South Africa	Eastern Cape	Nelson Mandela Bay	Africa	South Africa	Eastern Cape	genome	29850	Human	56	Female	20C/501Y.V2	B.1.351	GH	Port Elizabeth Provincial Hospital, National Health Laboratory Services, Eastern Cape, South Africa	National Institute for Communicable Diseases of the National Health Laboratory Service	Mohale T et al	https://www.gisaid.org	?	?	18/12/2020
SouthAfrica/N00337/2020	ncov	EPI_ISL_712088	?	2020-11-03	Africa	South Africa	Eastern Cape	Nelson Mandela Bay	Africa	South Africa	Eastern Cape	genome	29861	Human	50	Female	20C/501Y.V2	B.1.351	GH	Port Elizabeth Provincial Hospital, National Health Laboratory Services, Eastern Cape, South Africa	National Institute for Communicable Diseases of the National Health Laboratory Service	Mohale T et al	https://www.gisaid.org	?	?	18/12/2020
SouthAfrica/N00338/2020	ncov	EPI_ISL_712095	?	2020-11-03	Africa	South Africa	Eastern Cape	Sarah Baartman	Africa	South Africa	Eastern Cape	genome	29847	Human	64	Male	20C/501Y.V2	B.1.351	GH	Port Elizabeth Provincial Hospital, National Health Laboratory Services, Eastern Cape, South Africa	National Institute for Communicable Diseases of the National Health Laboratory Service	Mohale T et al	https://www.gisaid.org	?	?	18/12/2020
SouthAfrica/N00339/2020	ncov	EPI_ISL_712082	?	2020-11-06	Africa	South Africa	Eastern Cape	Nelson Mandela Bay	Africa	South Africa	Eastern Cape	genome	29849	Human	42	Male	20C/501Y.V2	B.1.351	GH	Port Elizabeth Provincial Hospital, National Health Laboratory Services, Eastern Cape, South Africa	National Institute for Communicable Diseases of the National Health Laboratory Service	Mohale T et al	https://www.gisaid.org	?	?	18/12/2020
SouthAfrica/N00340/2020	ncov	EPI_ISL_712070	?	2020-11-04	Africa	South Africa	Eastern Cape	Nelson Mandela Bay	Africa	South Africa	Eastern Cape	genome	29874	Human	12	Male	20C/501Y.V2	B.1.351	GH	Port Elizabeth Provincial Hospital, National Health Laboratory Services, Eastern Cape, South Africa	National Institute for Communicable Diseases of the National Health Laboratory Service	Mohale T et al	https://www.gisaid.org	?	?	18/12/2020
SouthAfrica/N00341/2020	ncov	EPI_ISL_712083	?	2020-11-04	Africa	South Africa	Eastern Cape	Nelson Mandela Bay	Africa	South Africa	Eastern Cape	genome	29849	Human	44	Male	20C/501Y.V2	B.1.351	GH	Port Elizabeth Provincial Hospital, National Health Laboratory Services, Eastern Cape, South Africa	National Institute for Communicable Diseases of the National Health Laboratory Service	Mohale T et al	https://www.gisaid.org	?	?	18/12/2020
SouthAfrica/N00342/2020	ncov	EPI_ISL_712075	?	2020-11-05	Africa	South Africa	Eastern Cape	Nelson Mandela Bay	Africa	South Africa	Eastern Cape	genome	29852	Human	42	Female	20C/501Y.V2	B.1.351	GH	Port Elizabeth Provincial Hospital, National Health Laboratory Services, Eastern Cape, South Africa	National Institute for Communicable Diseases of the National Health Laboratory Service	Mohale T et al	https://www.gisaid.org	?	?	18/12/2020
SouthAfrica/N00343/2020	ncov	EPI_ISL_712091	?	2020-10-28	Africa	South Africa	Eastern Cape	Nelson Mandela Bay	Africa	South Africa	Eastern Cape	genome	29852	Human	23	Male	20C/501Y.V2	B.1.351	GH	Port Elizabeth Provincial Hospital, National Health Laboratory Services, Eastern Cape, South Africa	National Institute for Communicable Diseases of the National Health Laboratory Service	Mohale T et al	https://www.gisaid.org	?	?	18/12/2020
SouthAfrica/N00344/2020	ncov	EPI_ISL_712096	?	2020-11-04	Africa	South Africa	Eastern Cape	Nelson Mandela Bay	Africa	South Africa	Eastern Cape	genome	29855	Human	54	Female	20C/501Y.V2	B.1.351	GH	Port Elizabeth Provincial Hospital, National Health Laboratory Services, Eastern Cape, South Africa	National Institute for Communicable Diseases of the National Health Laboratory Service	Mohale T et al	https://www.gisaid.org	?	?	18/12/2020
SouthAfrica/N00345/2020	ncov	EPI_ISL_712074	?	2020-11-04	Africa	South Africa	Eastern Cape	Nelson Mandela Bay	Africa	South Africa	Eastern Cape	genome	29881	Human	37	Female	20C/501Y.V2	B.1.351	GH	Port Elizabeth Provincial Hospital, National Health Laboratory Services, Eastern Cape, South Africa	National Institute for Communicable Diseases of the National Health Laboratory Service	Mohale T et al	https://www.gisaid.org	?	?	18/12/2020
SouthAfrica/N00346/2020	ncov	EPI_ISL_712072	?	2020-11-04	Africa	South Africa	Eastern Cape	Nelson Mandela Bay	Africa	South Africa	Eastern Cape	genome	29866	Human	34	Male	20C/501Y.V2	B.1.351	GH	Port Elizabeth Provincial Hospital, National Health Laboratory Services, Eastern Cape, South Africa	National Institute for Communicable Diseases of the National Health Laboratory Service	Mohale T et al	https://www.gisaid.org	?	?	18/12/2020
SouthAfrica/N00347/2020	ncov	EPI_ISL_712079	?	2020-10-28	Africa	South Africa	Eastern Cape	Nelson Mandela Bay	Africa	South Africa	Eastern Cape	genome	29855	Human	39	Female	20C/501Y.V2	B.1.351	GH	Port Elizabeth Provincial Hospital, National Health Laboratory Services, Eastern Cape, South Africa	National Institute for Communicable Diseases of the National Health Laboratory Service	Mohale T et al	https://www.gisaid.org	?	?	18/12/2020
SouthAfrica/N00348/2020	ncov	EPI_ISL_712090	?	2020-10-30	Africa	South Africa	Eastern Cape	Nelson Mandela Bay	Africa	South Africa	Eastern Cape	genome	29850	Human	40	Female	20C/501Y.V2	B.1.351	GH	Port Elizabeth Provincial Hospital, National Health Laboratory Services, Eastern Cape, South Africa	National Institute for Communicable Diseases of the National Health Laboratory Service	Mohale T et al	https://www.gisaid.org	?	?	18/12/2020
SouthAfrica/N00349/2020	ncov	EPI_ISL_712087	?	2020-11-03	Africa	South Africa	Eastern Cape	Sarah Baartman	Africa	South Africa	Eastern Cape	genome	29850	Human	21	Female	20C/501Y.V2	B.1.351	GH	Port Elizabeth Provincial Hospital, National Health Laboratory Services, Eastern Cape, South Africa	National Institute for Communicable Diseases of the National Health Laboratory Service	Mohale T et al	https://www.gisaid.org	?	?	18/12/2020
SouthAfrica/N00350/2020	ncov	EPI_ISL_712089	?	2020-10-28	Africa	South Africa	Eastern Cape	Nelson Mandela Bay	Africa	South Africa	Eastern Cape	genome	29875	Human	45	Male	20C/501Y.V2	B.1.351	GH	Port Elizabeth Provincial Hospital, National Health Laboratory Services, Eastern Cape, South Africa	National Institute for Communicable Diseases of the National Health Laboratory Service	Mohale T et al	https://www.gisaid.org	?	?	18/12/2020
SouthAfrica/N00351/2020	ncov	EPI_ISL_723468	?	2020-11-06	Africa	South Africa	Eastern Cape	Sarah Baartman	Africa	South Africa	Eastern Cape	genome	29889	Human	42	Male	20C/501Y.V2	B.1.351	GH	Port Elizabeth Provincial Hospital, National Health Laboratory Services, Eastern Cape, South Africa	National Institute for Communicable Diseases of the National Health Laboratory Service	Mohale T et al	https://www.gisaid.org	?	?	21/12/2020
SouthAfrica/N00352/2020	ncov	EPI_ISL_712084	?	2020-10-30	Africa	South Africa	Eastern Cape	Nelson Mandela Bay	Africa	South Africa	Eastern Cape	genome	29851	Human	16	Male	20C/501Y.V2	B.1.351	GH	Port Elizabeth Provincial Hospital, National Health Laboratory Services, Eastern Cape, South Africa	National Institute for Communicable Diseases of the National Health Laboratory Service	Mohale T et al	https://www.gisaid.org	?	?	18/12/2020
SouthAfrica/N00358/2020	ncov	EPI_ISL_712092	?	2020-09-28	Africa	South Africa	Eastern Cape	Chris Hani	Africa	South Africa	Eastern Cape	genome	29899	Human	46	Female	20A	B.1.237	GV	East London NHLS Laboratory, Eastern Cape, South Africa	National Institute for Communicable Diseases of the National Health Laboratory Service	Mohale T et al	https://www.gisaid.org	?	?	18/12/2020
SouthAfrica/N00360/2020	ncov	EPI_ISL_712077	?	2020-09-29	Africa	South Africa	Eastern Cape	Chris Hani	Africa	South Africa	Eastern Cape	genome	29889	Human	16	Female	20A	B.1.237	GV	East London NHLS Laboratory, Eastern Cape, South Africa	National Institute for Communicable Diseases of the National Health Laboratory Service	Mohale T et al	https://www.gisaid.org	?	?	18/12/2020
SouthAfrica/N00362/2020	ncov	EPI_ISL_712078	?	2020-09-29	Africa	South Africa	Eastern Cape	Chris Hani	Africa	South Africa	Eastern Cape	genome	29899	Human	17	Female	20A	B.1.237	GV	East London NHLS Laboratory, Eastern Cape, South Africa	National Institute for Communicable Diseases of the National Health Laboratory Service	Mohale T et al	https://www.gisaid.org	?	?	18/12/2020
SouthAfrica/N00380/2020	ncov	EPI_ISL_712071	?	2020-10-12	Africa	South Africa	Eastern Cape	Nelson Mandela Bay	Africa	South Africa	Eastern Cape	genome	29849	Human	59	Female	20C/501Y.V2	B.1.351	GH	Port Elizabeth Provincial Hospital, National Health Laboratory Services, Eastern Cape, South Africa	National Institute for Communicable Diseases of the National Health Laboratory Service	Mohale T et al	https://www.gisaid.org	?	?	18/12/2020
SouthAfrica/N00383/2020	ncov	EPI_ISL_712093	?	2020-10-08	Africa	South Africa	Eastern Cape	Chris Hani	Africa	South Africa	Eastern Cape	genome	29872	Human	15	Female	20A	B.1.237	GV	Port Elizabeth Provincial Hospital, National Health Laboratory Services, Eastern Cape, South Africa	National Institute for Communicable Diseases of the National Health Laboratory Service	Mohale T et al	https://www.gisaid.org	?	?	18/12/2020
SouthAfrica/N00385/2020	ncov	EPI_ISL_712073	?	2020-10-10	Africa	South Africa	Eastern Cape	Nelson Mandela Bay	Africa	South Africa	Eastern Cape	genome	29855	Human	48	Male	20C/501Y.V2	B.1.351	GH	Port Elizabeth Provincial Hospital, National Health Laboratory Services, Eastern Cape, South Africa	National Institute for Communicable Diseases of the National Health Laboratory Service	Mohale T et al	https://www.gisaid.org	?	?	18/12/2020
SouthAfrica/N00390/2020	ncov	EPI_ISL_712081	?	2020-10-08	Africa	South Africa	Eastern Cape	Sarah Baartman	Africa	South Africa	Eastern Cape	genome	29865	Human	32	Male	20C/501Y.V2	B.1.351	GH	Port Elizabeth Provincial Hospital, National Health Laboratory Services, Eastern Cape, South Africa	National Institute for Communicable Diseases of the National Health Laboratory Service	Mohale T et al	https://www.gisaid.org	?	?	18/12/2020
SouthAfrica/N00393/2020	ncov	EPI_ISL_712094	?	2020-10-10	Africa	South Africa	Eastern Cape	Nelson Mandela Bay	Africa	South Africa	Eastern Cape	genome	29886	Human	37	Female	20C/501Y.V2	B.1.351	GH	Port Elizabeth Provincial Hospital, National Health Laboratory Services, Eastern Cape, South Africa	National Institute for Communicable Diseases of the National Health Laboratory Service	Mohale T et al	https://www.gisaid.org	?	?	18/12/2020
SouthAfrica/NHLS-UCT-GP-5002/2020	ncov	EPI_ISL_700413	?	2020-04-15	Africa	South Africa	Western Cape Province	Klipfontein	Africa	South Africa	Western Cape Province	genome	29834	Human	24	Female	20B	B.1.1.75	GR	Vanguard CHC wc VGC	NHLS/UCT	Arash Iranzadeh et al	https://www.gisaid.org	?	?	14/12/2020
SouthAfrica/NHLS-UCT-GP-5016/2020	ncov	EPI_ISL_640096	?	2020-04-15	Africa	South Africa	Western Cape Province	Klipfontein	Africa	South Africa	Western Cape Province	genome	29823	Human	25	Female	20B	B.1.1.75	GR	Vanguard CHC wc VGC	NHLS/UCT	Arash Iranzadeh et al	https://www.gisaid.org	?	?	17/11/2020
SouthAfrica/NHLS-UCT-GP-5020/2020	ncov	EPI_ISL_700527	?	2020-04-15	Africa	South Africa	Western Cape Province	Klipfontein	Africa	South Africa	Western Cape Province	genome	29824	Human	38	Female	20B	B.1.1.75	GR	Vanguard CHC wc VGC	NHLS/UCT	Arash Iranzadeh et al	https://www.gisaid.org	?	?	14/12/2020
SouthAfrica/NHLS-UCT-GP-5021/2020	ncov	EPI_ISL_640097	?	2020-04-15	Africa	South Africa	Western Cape Province	Klipfontein	Africa	South Africa	Western Cape Province	genome	29848	Human	47	Female	20B	B.1.1.34	GR	Vanguard CHC wc VGC	NHLS/UCT	Arash Iranzadeh et al	https://www.gisaid.org	?	?	17/11/2020
SouthAfrica/NHLS-UCT-GP-5023/2020	ncov	EPI_ISL_700552	?	2020-04-15	Africa	South Africa	Western Cape Province	Klipfontein	Africa	South Africa	Western Cape Province	genome	29842	Human	49	Male	20A	B.1.5.19	G	Dr Abdurahman CDC wc DAC	NHLS/UCT	Arash Iranzadeh et al	https://www.gisaid.org	?	?	14/12/2020
SouthAfrica/NHLS-UCT-GP-5031/2020	ncov	EPI_ISL_640098	?	2020-04-16	Africa	South Africa	Western Cape Province	Klipfontein	Africa	South Africa	Western Cape Province	genome	29832	Human	30	Male	20B	B.1.1.75	GR	Vanguard CHC wc VGC	NHLS/UCT	Arash Iranzadeh et al	https://www.gisaid.org	?	?	17/11/2020
SouthAfrica/NHLS-UCT-GP-5032/2020	ncov	EPI_ISL_640099	?	2020-04-16	Africa	South Africa	Western Cape Province	Klipfontein	Africa	South Africa	Western Cape Province	genome	29819	Human	24	Female	20A	B.1.5	G	Vanguard CHC wc VGC	NHLS/UCT	Arash Iranzadeh et al	https://www.gisaid.org	?	?	17/11/2020
SouthAfrica/NHLS-UCT-GP-5138/2020	ncov	EPI_ISL_640100	?	2020-04-20	Africa	South Africa	Western Cape Province	Klipfontein	Africa	South Africa	Western Cape Province	genome	29824	Human	41	Female	20B	B.1.1.40	GR	Dr Abdurahman CDC wc DAC	NHLS/UCT	Arash Iranzadeh et al	https://www.gisaid.org	?	?	17/11/2020
SouthAfrica/NHLS-UCT-GP-5155/2020	ncov	EPI_ISL_700412	?	2020-04-21	Africa	South Africa	Western Cape Province	Klipfontein	Africa	South Africa	Western Cape Province	genome	29822	Human	24	Male	20A	B.1.5	G	Heideveld CDC wc HVP	NHLS/UCT	Arash Iranzadeh et al	https://www.gisaid.org	?	?	14/12/2020
SouthAfrica/NHLS-UCT-GP-5156/2020	ncov	EPI_ISL_700454	?	2020-04-21	Africa	South Africa	Western Cape Province	Klipfontein	Africa	South Africa	Western Cape Province	genome	29831	Human	14	Female	20A	B.1.5.19	G	Heideveld CDC wc HVP	NHLS/UCT	Arash Iranzadeh et al	https://www.gisaid.org	?	?	14/12/2020
SouthAfrica/NHLS-UCT-GP-5157/2020	ncov	EPI_ISL_700459	?	2020-04-21	Africa	South Africa	Western Cape Province	Klipfontein	Africa	South Africa	Western Cape Province	genome	29814	Human	20	Male	20A	B.1.5.19	G	Heideveld CDC wc HVP	NHLS/UCT	Arash Iranzadeh et al	https://www.gisaid.org	?	?	14/12/2020
SouthAfrica/NHLS-UCT-GP-5164/2020	ncov	EPI_ISL_700591	?	2020-04-22	Africa	South Africa	Western Cape Province	Klipfontein	Africa	South Africa	Western Cape Province	genome	29798	Human	72	Female	20A	B.1.5.19	G	Dr Abdurahman CDC wc DAC	NHLS/UCT	Arash Iranzadeh et al	https://www.gisaid.org	?	?	14/12/2020
SouthAfrica/NHLS-UCT-GP-5183/2020	ncov	EPI_ISL_700567	?	2020-04-24	Africa	South Africa	Western Cape Province	Klipfontein	Africa	South Africa	Western Cape Province	genome	29816	Human	56	Female	20A	B.1.237	G	Dr Abdurahman CDC wc DAC	NHLS/UCT	Arash Iranzadeh et al	https://www.gisaid.org	?	?	14/12/2020
SouthAfrica/NHLS-UCT-GP-5212/2020	ncov	EPI_ISL_640101	?	2020-04-28	Africa	South Africa	Western Cape Province	Klipfontein	Africa	South Africa	Western Cape Province	genome	29821	Human	38	Female	20A	B.1.5	G	Heideveld CDC wc HVP	NHLS/UCT	Arash Iranzadeh et al	https://www.gisaid.org	?	?	17/11/2020
SouthAfrica/NHLS-UCT-GP-5223/2020	ncov	EPI_ISL_640102	?	2020-04-29	Africa	South Africa	Western Cape Province	Klipfontein	Africa	South Africa	Western Cape Province	genome	29829	Human	47	Female	20B	B.1.1	GR	Vanguard CHC wc VGC	NHLS/UCT	Arash Iranzadeh et al	https://www.gisaid.org	?	?	17/11/2020
SouthAfrica/NHLS-UCT-GP-5226/2020	ncov	EPI_ISL_640103	?	2020-04-29	Africa	South Africa	Western Cape Province	Klipfontein	Africa	South Africa	Western Cape Province	genome	29831	Human	31	Male	20A	B.1.5.19	G	Heideveld CDC wc HVP	NHLS/UCT	Arash Iranzadeh et al	https://www.gisaid.org	?	?	17/11/2020
SouthAfrica/NHLS-UCT-GP-5227/2020	ncov	EPI_ISL_640104	?	2020-04-29	Africa	South Africa	Western Cape Province	Klipfontein	Africa	South Africa	Western Cape Province	genome	29830	Human	37	Female	20B	B.1.1.75	GR	Guguletu CHC wc GDH	NHLS/UCT	Arash Iranzadeh et al	https://www.gisaid.org	?	?	17/11/2020
SouthAfrica/NHLS-UCT-GP-5231/2020	ncov	EPI_ISL_700522	?	2020-04-29	Africa	South Africa	Western Cape Province	Klipfontein	Africa	South Africa	Western Cape Province	genome	29819	Human	37	Female	20B	B.1.1.40	GR	Heideveld CDC wc HVP	NHLS/UCT	Arash Iranzadeh et al	https://www.gisaid.org	?	?	14/12/2020
SouthAfrica/NHLS-UCT-GP-5241/2020	ncov	EPI_ISL_700486	?	2020-04-29	Africa	South Africa	Western Cape Province	Klipfontein	Africa	South Africa	Western Cape Province	genome	29816	Human	27	Male	20A	B.1.5	G	Nyanga CDC wc NGC	NHLS/UCT	Arash Iranzadeh et al	https://www.gisaid.org	?	?	14/12/2020
SouthAfrica/NHLS-UCT-GP-5242/2020	ncov	EPI_ISL_640105	?	2020-04-29	Africa	South Africa	Western Cape Province	Klipfontein	Africa	South Africa	Western Cape Province	genome	29830	Human	30	Female	20B	B.1.1.75	GR	Nyanga CDC wc NGC	NHLS/UCT	Arash Iranzadeh et al	https://www.gisaid.org	?	?	17/11/2020
SouthAfrica/NHLS-UCT-GP-5244/2020	ncov	EPI_ISL_700544	?	2020-04-29	Africa	South Africa	Western Cape Province	Klipfontein	Africa	South Africa	Western Cape Province	genome	29823	Human	47	Female	20B	B.1.1.75	GR	Masincedane Clinic wc MAS	NHLS/UCT	Arash Iranzadeh et al	https://www.gisaid.org	?	?	14/12/2020
SouthAfrica/NHLS-UCT-GP-5255/2020	ncov	EPI_ISL_640106	?	2020-04-30	Africa	South Africa	Western Cape Province	Klipfontein	Africa	South Africa	Western Cape Province	genome	29834	Human	51	Female	20A	B.1.5	G	Heideveld CDC wc HVP	NHLS/UCT	Arash Iranzadeh et al	https://www.gisaid.org	?	?	17/11/2020
SouthAfrica/NHLS-UCT-GP-5256/2020	ncov	EPI_ISL_700471	?	2020-04-30	Africa	South Africa	Western Cape Province	Klipfontein	Africa	South Africa	Western Cape Province	genome	29816	Human	25	Female	20B	B.1.1.75	GR	Nyanga CDC wc NGC	NHLS/UCT	Arash Iranzadeh et al	https://www.gisaid.org	?	?	14/12/2020
SouthAfrica/NHLS-UCT-GP-5257/2020	ncov	EPI_ISL_700511	?	2020-04-30	Africa	South Africa	Western Cape Province	Klipfontein	Africa	South Africa	Western Cape Province	genome	29819	Human	35	Male	20A	B.1.5	G	Nyanga CDC wc NGC	NHLS/UCT	Arash Iranzadeh et al	https://www.gisaid.org	?	?	14/12/2020
SouthAfrica/NHLS-UCT-GP-5269/2020	ncov	EPI_ISL_700525	?	2020-04-30	Africa	South Africa	Western Cape Province	Klipfontein	Africa	South Africa	Western Cape Province	genome	29827	Human	37	Male	20A	B.1.5	G	Dr Abdurahman CDC wc DAC	NHLS/UCT	Arash Iranzadeh et al	https://www.gisaid.org	?	?	14/12/2020
SouthAfrica/NHLS-UCT-GP-5276/2020	ncov	EPI_ISL_700512	?	2020-04-30	Africa	South Africa	Western Cape Province	Klipfontein	Africa	South Africa	Western Cape Province	genome	29823	Human	35	Male	20A	B.1.5	G	Guguletu CHC wc GDH	NHLS/UCT	Arash Iranzadeh et al	https://www.gisaid.org	?	?	14/12/2020
SouthAfrica/NHLS-UCT-GP-5312/2020	ncov	EPI_ISL_700514	?	2020-05-03	Africa	South Africa	Western Cape Province	Klipfontein	Africa	South Africa	Western Cape Province	genome	29856	Human	36	Female	20B	B.1.1.57	GR	Guguletu CHC wc GDH	NHLS/UCT	Arash Iranzadeh et al	https://www.gisaid.org	?	?	14/12/2020
SouthAfrica/NHLS-UCT-GP-5326/2020	ncov	EPI_ISL_700508	?	2020-05-04	Africa	South Africa	Western Cape Province	Klipfontein	Africa	South Africa	Western Cape Province	genome	29820	Human	35	Female	20A	B.1.5	G	Heideveld CDC wc HVP	NHLS/UCT	Arash Iranzadeh et al	https://www.gisaid.org	?	?	14/12/2020
SouthAfrica/NHLS-UCT-GP-5332/2020	ncov	EPI_ISL_700582	?	2020-05-04	Africa	South Africa	Western Cape Province	Klipfontein	Africa	South Africa	Western Cape Province	genome	29837	Human	64	Female	20A	B.1.5	G	Dr Abdurahman CDC wc DAC	NHLS/UCT	Arash Iranzadeh et al	https://www.gisaid.org	?	?	14/12/2020
SouthAfrica/NHLS-UCT-GP-5349/2020	ncov	EPI_ISL_700584	?	2020-05-04	Africa	South Africa	Western Cape Province	Klipfontein	Africa	South Africa	Western Cape Province	genome	29816	Human	66	Male	20A	B.1.5	G	Heideveld Emergency Centre	NHLS/UCT	Arash Iranzadeh et al	https://www.gisaid.org	?	?	14/12/2020
SouthAfrica/NHLS-UCT-GP-5386/2020	ncov	EPI_ISL_700457	?	2020-05-05	Africa	South Africa	Western Cape Province	Klipfontein	Africa	South Africa	Western Cape Province	genome	29825	Human	16	Male	20A	B.1.237	G	Hanover Park CHC wc HPH	NHLS/UCT	Arash Iranzadeh et al	https://www.gisaid.org	?	?	14/12/2020
SouthAfrica/NHLS-UCT-GP-5388/2020	ncov	EPI_ISL_700494	?	2020-05-05	Africa	South Africa	Western Cape Province	Klipfontein	Africa	South Africa	Western Cape Province	genome	29817	Human	30	Female	20A	B.1.5	G	Hanover Park CHC wc HPH	NHLS/UCT	Arash Iranzadeh et al	https://www.gisaid.org	?	?	14/12/2020
SouthAfrica/NHLS-UCT-GP-5411/2020	ncov	EPI_ISL_700523	?	2020-05-05	Africa	South Africa	Western Cape Province	Klipfontein	Africa	South Africa	Western Cape Province	genome	29821	Human	37	Female	20B	B.1.1	GR	Nyanga CDC wc NGC	NHLS/UCT	Arash Iranzadeh et al	https://www.gisaid.org	?	?	14/12/2020
SouthAfrica/NHLS-UCT-GP-5422/2020	ncov	EPI_ISL_700472	?	2020-05-05	Africa	South Africa	Western Cape Province	Klipfontein	Africa	South Africa	Western Cape Province	genome	29831	Human	25	Female	20B	B.1.1	GR	Nyanga CDC wc NGC	NHLS/UCT	Arash Iranzadeh et al	https://www.gisaid.org	?	?	14/12/2020
SouthAfrica/NHLS-UCT-GP-5478/2020	ncov	EPI_ISL_700515	?	2020-05-06	Africa	South Africa	Western Cape Province	Klipfontein	Africa	South Africa	Western Cape Province	genome	29837	Human	36	Female	20B	B.1.1.52	GR	Hanover Park CHC wc HPH	NHLS/UCT	Arash Iranzadeh et al	https://www.gisaid.org	?	?	14/12/2020
SouthAfrica/NHLS-UCT-GP-5482/2020	ncov	EPI_ISL_700503	?	2020-05-06	Africa	South Africa	Western Cape Province	Klipfontein	Africa	South Africa	Western Cape Province	genome	29823	Human	32	Female	20B	B.1.1	GR	Guguletu CHC wc GDH	NHLS/UCT	Arash Iranzadeh et al	https://www.gisaid.org	?	?	14/12/2020
SouthAfrica/NHLS-UCT-GP-5513/2020	ncov	EPI_ISL_700566	?	2020-05-07	Africa	South Africa	Western Cape Province	Klipfontein	Africa	South Africa	Western Cape Province	genome	29823	Human	54	Male	20A	B.1.5	G	Hanover Park CHC wc HPH	NHLS/UCT	Arash Iranzadeh et al	https://www.gisaid.org	?	?	14/12/2020
SouthAfrica/NHLS-UCT-GP-5557/2020	ncov	EPI_ISL_700513	?	2020-05-08	Africa	South Africa	Western Cape Province	Klipfontein	Africa	South Africa	Western Cape Province	genome	29839	Human	35	Male	20A	B.1	G	Dr Abdurahman CDC wc DAC	NHLS/UCT	Arash Iranzadeh et al	https://www.gisaid.org	?	?	14/12/2020
SouthAfrica/NHLS-UCT-GP-5593/2020	ncov	EPI_ISL_700530	?	2020-05-11	Africa	South Africa	Western Cape Province	Klipfontein	Africa	South Africa	Western Cape Province	genome	29831	Human	40	Male	20B	B.1.1	GR	Guguletu CHC wc GDH	NHLS/UCT	Arash Iranzadeh et al	https://www.gisaid.org	?	?	14/12/2020
SouthAfrica/NHLS-UCT-GP-5597/2020	ncov	EPI_ISL_700595	?	2020-05-12	Africa	South Africa	Western Cape Province	Klipfontein	Africa	South Africa	Western Cape Province	genome	29820	Human	75	Female	20A	B.1	G	Heideveld Emergency Centre	NHLS/UCT	Arash Iranzadeh et al	https://www.gisaid.org	?	?	14/12/2020
SouthAfrica/NHLS-UCT-GP-5635/2020	ncov	EPI_ISL_700580	?	2020-05-13	Africa	South Africa	Western Cape Province	Klipfontein	Africa	South Africa	Western Cape Province	genome	29827	Human	61	Female	20A	B.1.5.19	G	Nyanga CDC wc NGC	NHLS/UCT	Arash Iranzadeh et al	https://www.gisaid.org	?	?	14/12/2020
SouthAfrica/NHLS-UCT-GP-5664/2020	ncov	EPI_ISL_700462	?	2020-05-14	Africa	South Africa	Western Cape Province	Klipfontein	Africa	South Africa	Western Cape Province	genome	29823	Human	22	Female	20A	B.1.237	G	Vanguard CHC wc VGC	NHLS/UCT	Arash Iranzadeh et al	https://www.gisaid.org	?	?	14/12/2020
SouthAfrica/NHLS-UCT-GP-5671/2020	ncov	EPI_ISL_700516	?	2020-05-14	Africa	South Africa	Western Cape Province	Klipfontein	Africa	South Africa	Western Cape Province	genome	29819	Human	36	Female	20A	B.1.5	G	Hanover Park CHC wc HPH	NHLS/UCT	Arash Iranzadeh et al	https://www.gisaid.org	?	?	14/12/2020
SouthAfrica/NHLS-UCT-GP-5689/2020	ncov	EPI_ISL_700561	?	2020-05-15	Africa	South Africa	Western Cape Province	Klipfontein	Africa	South Africa	Western Cape Province	genome	29838	Human	52	Female	20B	B.1.1.57	GR	Hanover Park CHC wc HPH	NHLS/UCT	Arash Iranzadeh et al	https://www.gisaid.org	?	?	14/12/2020
SouthAfrica/NHLS-UCT-GP-5720/2020	ncov	EPI_ISL_700568	?	2020-05-18	Africa	South Africa	Western Cape Province	Klipfontein	Africa	South Africa	Western Cape Province	genome	29823	Human	56	Female	20B	B.1.1.4	GR	Dr Abdurahman CDC wc DAC	NHLS/UCT	Arash Iranzadeh et al	https://www.gisaid.org	?	?	14/12/2020
SouthAfrica/NHLS-UCT-GP-5742/2020	ncov	EPI_ISL_700499	?	2020-05-19	Africa	South Africa	Western Cape Province	Klipfontein	Africa	South Africa	Western Cape Province	genome	29826	Human	31	Female	20B	B.1.1.57	GR	Heideveld CDC wc HVP	NHLS/UCT	Arash Iranzadeh et al	https://www.gisaid.org	?	?	14/12/2020
SouthAfrica/NHLS-UCT-GP-5790/2020	ncov	EPI_ISL_700570	?	2020-05-19	Africa	South Africa	Western Cape Province	Klipfontein	Africa	South Africa	Western Cape Province	genome	29824	Human	57	Female	20B	B.1.1.34	GR	Dr Abdurahman CDC wc DAC	NHLS/UCT	Arash Iranzadeh et al	https://www.gisaid.org	?	?	14/12/2020
SouthAfrica/NHLS-UCT-GP-5792/2020	ncov	EPI_ISL_700547	?	2020-05-19	Africa	South Africa	Western Cape Province	Klipfontein	Africa	South Africa	Western Cape Province	genome	29823	Human	48	Female	20B	B.1.1.34	GR	Dr Abdurahman CDC wc DAC	NHLS/UCT	Arash Iranzadeh et al	https://www.gisaid.org	?	?	14/12/2020
SouthAfrica/NHLS-UCT-GP-5818/2020	ncov	EPI_ISL_700473	?	2020-05-20	Africa	South Africa	Western Cape Province	Klipfontein	Africa	South Africa	Western Cape Province	genome	29824	Human	25	Female	20B	B.1.1.75	GR	Heideveld CDC wc HVP	NHLS/UCT	Arash Iranzadeh et al	https://www.gisaid.org	?	?	14/12/2020
SouthAfrica/NHLS-UCT-GP-5840/2020	ncov	EPI_ISL_700592	?	2020-05-21	Africa	South Africa	Western Cape Province	Klipfontein	Africa	South Africa	Western Cape Province	genome	29848	Human	73	Male	20A	B.1.5	G	Dr Abdurahman CDC wc DAC	NHLS/UCT	Arash Iranzadeh et al	https://www.gisaid.org	?	?	14/12/2020
SouthAfrica/NHLS-UCT-GP-5855/2020	ncov	EPI_ISL_700517	?	2020-05-21	Africa	South Africa	Western Cape Province	Klipfontein	Africa	South Africa	Western Cape Province	genome	29835	Human	36	Female	20A	B.1.5	G	Dr Abdurahman CDC wc DAC	NHLS/UCT	Arash Iranzadeh et al	https://www.gisaid.org	?	?	14/12/2020
SouthAfrica/NHLS-UCT-GP-5888/2020	ncov	EPI_ISL_700573	?	2020-05-24	Africa	South Africa	Western Cape Province	Klipfontein	Africa	South Africa	Western Cape Province	genome	29876	Human	58	Female	20B	B.1.1.75	GR	Hanover Park CHC wc HPH	NHLS/UCT	Arash Iranzadeh et al	https://www.gisaid.org	?	?	14/12/2020
SouthAfrica/NHLS-UCT-GP-5889/2020	ncov	EPI_ISL_700562	?	2020-05-24	Africa	South Africa	Western Cape Province	Klipfontein	Africa	South Africa	Western Cape Province	genome	29860	Human	52	Female	20B	B.1.1.25	GR	Hanover Park CHC wc HPH	NHLS/UCT	Arash Iranzadeh et al	https://www.gisaid.org	?	?	14/12/2020
SouthAfrica/NHLS-UCT-GP-5890/2020	ncov	EPI_ISL_700593	?	2020-05-24	Africa	South Africa	Western Cape Province	Klipfontein	Africa	South Africa	Western Cape Province	genome	29824	Human	74	Female	20B	B.1.1.57	GR	Hanover Park CHC wc HPH	NHLS/UCT	Arash Iranzadeh et al	https://www.gisaid.org	?	?	14/12/2020
SouthAfrica/NHLS-UCT-GP-5895/2020	ncov	EPI_ISL_700549	?	2020-05-25	Africa	South Africa	Western Cape Province	Klipfontein	Africa	South Africa	Western Cape Province	genome	29818	Human	48	Male	20A	B.1.5	G	Heideveld CDC wc HVP	NHLS/UCT	Arash Iranzadeh et al	https://www.gisaid.org	?	?	14/12/2020
SouthAfrica/NHLS-UCT-GP-5912/2020	ncov	EPI_ISL_700477	?	2020-05-26	Africa	South Africa	Western Cape Province	Klipfontein	Africa	South Africa	Western Cape Province	genome	29835	Human	26	Female	20B	B.1.1.75	GR	Hanover Park CHC wc HPH	NHLS/UCT	Arash Iranzadeh et al	https://www.gisaid.org	?	?	14/12/2020
SouthAfrica/NHLS-UCT-GS-0013/2020	ncov	EPI_ISL_640015	?	2020-08-11	Africa	South Africa	Western Cape Province	George	Africa	South Africa	Western Cape Province	genome	29799	Human	16	Female	20A	B.1.237	G	Conville CDC wc CVC	NHLS/UCT	Arash Iranzadeh et al	https://www.gisaid.org	?	?	17/11/2020
SouthAfrica/NHLS-UCT-GS-0014/2020	ncov	EPI_ISL_640016	?	2020-08-10	Africa	South Africa	Western Cape Province	George	Africa	South Africa	Western Cape Province	genome	29818	Human	41	Male	20A	B.1.237	G	George Hospital wc GRH	NHLS/UCT	Arash Iranzadeh et al	https://www.gisaid.org	?	?	17/11/2020
SouthAfrica/NHLS-UCT-GS-0015/2020	ncov	EPI_ISL_640017	?	2020-08-11	Africa	South Africa	Western Cape Province	Oudtshoorn	Africa	South Africa	Western Cape Province	genome	29817	Human	78	Male	20A	B.1	G	Oudtshoorn Hospital wc OUD	NHLS/UCT	Arash Iranzadeh et al	https://www.gisaid.org	?	?	17/11/2020
SouthAfrica/NHLS-UCT-GS-0016/2020	ncov	EPI_ISL_640018	?	2020-08-11	Africa	South Africa	Northern Cape		Africa	South Africa	Northern Cape	genome	29831	Human	38	Female	20B	B.1.1	GR	Heidelberg Clinic wc HBC	NHLS/UCT	Arash Iranzadeh et al	https://www.gisaid.org	?	?	17/11/2020
SouthAfrica/NHLS-UCT-GS-0017/2020	ncov	EPI_ISL_640019	?	2020-08-13	Africa	South Africa	Western Cape Province	George	Africa	South Africa	Western Cape Province	genome	29804	Human	45	Female	20A	B.1.1	G	Thembalethu CDC wc THC	NHLS/UCT	Arash Iranzadeh et al	https://www.gisaid.org	?	?	17/11/2020
SouthAfrica/NHLS-UCT-GS-0018/2020	ncov	EPI_ISL_640020	?	2020-08-13	Africa	South Africa	Western Cape Province	Mitchells Plain	Africa	South Africa	Western Cape Province	genome	29831	Human	47	Female	20B	C.1	GR	Mitchells Plain Hospital wc MPH	NHLS/UCT	Arash Iranzadeh et al	https://www.gisaid.org	?	?	17/11/2020
SouthAfrica/NHLS-UCT-GS-0019/2020	ncov	EPI_ISL_640021	?	2020-08-11	Africa	South Africa	Western Cape Province		Africa	South Africa	Western Cape Province	genome	29814	Human	56	Female	20A	B.1.237	G	Victoria Hospital wc VHW	NHLS/UCT	Arash Iranzadeh et al	https://www.gisaid.org	?	?	17/11/2020
SouthAfrica/NHLS-UCT-GS-0021/2020	ncov	EPI_ISL_640022	?	2020-08-11	Africa	South Africa	Western Cape Province	Knysna	Africa	South Africa	Western Cape Province	genome	29835	Human	30	Male	20B	B.1.1.257	GR	Knysna Hospital wc KNY	NHLS/UCT	Arash Iranzadeh et al	https://www.gisaid.org	?	?	17/11/2020
SouthAfrica/NHLS-UCT-GS-0022/2020	ncov	EPI_ISL_640023	?	2020-08-11	Africa	South Africa	Western Cape Province	Oudtshoorn	Africa	South Africa	Western Cape Province	genome	29823	Human	68	Female	20B	B.1.1	GR	Oudtshoorn Hospital wc OUD	NHLS/UCT	Arash Iranzadeh et al	https://www.gisaid.org	?	?	17/11/2020
SouthAfrica/NHLS-UCT-GS-0023/2020	ncov	EPI_ISL_640024	?	2020-08-13	Africa	South Africa	Western Cape Province	Oudtshoorn	Africa	South Africa	Western Cape Province	genome	29819	Human	50	Female	20B	B.1.1.57	GR	Dysselsdorp Clinic wc DDC	NHLS/UCT	Arash Iranzadeh et al	https://www.gisaid.org	?	?	17/11/2020
SouthAfrica/NHLS-UCT-GS-0024/2020	ncov	EPI_ISL_640025	?	2020-08-14	Africa	South Africa	Western Cape Province	Mitchells Plain	Africa	South Africa	Western Cape Province	genome	29821	Human	66	Female	20A	B.1.5.19	G	Mitchells Plain CHC wc MHC	NHLS/UCT	Arash Iranzadeh et al	https://www.gisaid.org	?	?	17/11/2020
SouthAfrica/NHLS-UCT-GS-0025/2020	ncov	EPI_ISL_640026	?	2020-08-17	Africa	South Africa	Western Cape Province	George	Africa	South Africa	Western Cape Province	genome	29816	Human	50	Female	20A	B.1.5.19	G	Thembalethu CDC wc THC	NHLS/UCT	Arash Iranzadeh et al	https://www.gisaid.org	?	?	17/11/2020
SouthAfrica/NHLS-UCT-GS-0026/2020	ncov	EPI_ISL_640027	?	2020-08-16	Africa	South Africa	Western Cape Province	George	Africa	South Africa	Western Cape Province	genome	29844	Human	57	Male	20A	B.1.237	G	George Hospital wc GRH	NHLS/UCT	Arash Iranzadeh et al	https://www.gisaid.org	?	?	17/11/2020
SouthAfrica/NHLS-UCT-GS-0027/2020	ncov	EPI_ISL_640028	?	2020-08-18	Africa	South Africa	Western Cape Province	Mitchells Plain	Africa	South Africa	Western Cape Province	genome	29813	Human	30	Female	20B	B.1.1.57	GR	Mitchells Plain Hospital wc MPH	NHLS/UCT	Arash Iranzadeh et al	https://www.gisaid.org	?	?	17/11/2020
SouthAfrica/NHLS-UCT-GS-0028/2020	ncov	EPI_ISL_640029	?	2020-08-18	Africa	South Africa	Western Cape Province	Mossel Bay	Africa	South Africa	Western Cape Province	genome	29818	Human	64	Female	20A	B.1.5	G	D'Almeida Clinic wc DAL	NHLS/UCT	Arash Iranzadeh et al	https://www.gisaid.org	?	?	17/11/2020
SouthAfrica/NHLS-UCT-GS-0029/2020	ncov	EPI_ISL_640030	?	2020-08-19	Africa	South Africa	Western Cape Province	Beaufort West	Africa	South Africa	Western Cape Province	genome	29815	Human	32	Female	20B	B.1.1	GR	Kwamandlenkosi Clinic wc KMN	NHLS/UCT	Arash Iranzadeh et al	https://www.gisaid.org	?	?	17/11/2020
SouthAfrica/NHLS-UCT-GS-0030/2020	ncov	EPI_ISL_640031	?	2020-08-19	Africa	South Africa	Western Cape Province	Beaufort West	Africa	South Africa	Western Cape Province	genome	29829	Human	35	Male	20B	B.1.1	GR	Beaufort West Hospital wc BWH	NHLS/UCT	Arash Iranzadeh et al	https://www.gisaid.org	?	?	17/11/2020
SouthAfrica/NHLS-UCT-GS-0031/2020	ncov	EPI_ISL_640032	?	2020-08-18	Africa	South Africa	Western Cape Province		Africa	South Africa	Western Cape Province	genome	29815	Human	71	Male	20A	B.1	G	Victoria Hospital wc VHW	NHLS/UCT	Arash Iranzadeh et al	https://www.gisaid.org	?	?	17/11/2020
SouthAfrica/NHLS-UCT-GS-0032/2020	ncov	EPI_ISL_640033	?	2020-08-19	Africa	South Africa	Western Cape Province		Africa	South Africa	Western Cape Province	genome	29822	Human	61	Male	20A	B.1.5	G	False Bay Hospital wc FBH	NHLS/UCT	Arash Iranzadeh et al	https://www.gisaid.org	?	?	17/11/2020
SouthAfrica/NHLS-UCT-GS-0033/2020	ncov	EPI_ISL_640034	?	2020-08-20	Africa	South Africa	Western Cape Province	Knysna	Africa	South Africa	Western Cape Province	genome	29805	Human	39	Male	20A	B.1	G	Sedgefield Clinic wc SGE	NHLS/UCT	Arash Iranzadeh et al	https://www.gisaid.org	?	?	17/11/2020
SouthAfrica/NHLS-UCT-GS-0034/2020	ncov	EPI_ISL_640035	?	2020-08-20	Africa	South Africa	Western Cape Province	Hessequa	Africa	South Africa	Western Cape Province	genome	29815	Human	32	Male	20B	B.1.1	GR	Riversdale Clinic wc RAV	NHLS/UCT	Arash Iranzadeh et al	https://www.gisaid.org	?	?	17/11/2020
SouthAfrica/NHLS-UCT-GS-0035/2020	ncov	EPI_ISL_640036	?	2020-08-21	Africa	South Africa	Western Cape Province	Oudtshoorn	Africa	South Africa	Western Cape Province	genome	29813	Human	49	Male	20A	B.1.5	G	Bridgeton CDC wc BTC	NHLS/UCT	Arash Iranzadeh et al	https://www.gisaid.org	?	?	17/11/2020
SouthAfrica/NHLS-UCT-GS-0036/2020	ncov	EPI_ISL_640037	?	2020-08-22	Africa	South Africa	Western Cape Province		Africa	South Africa	Western Cape Province	genome	29809	Human	29	Female	20B	B.1.1.25	GR	Valkenberg Hospital wc VBH	NHLS/UCT	Arash Iranzadeh et al	https://www.gisaid.org	?	?	17/11/2020
SouthAfrica/NHLS-UCT-GS-0037/2020	ncov	EPI_ISL_640050	?	2020-03-12	Africa	South Africa	Western Cape Province		Africa	South Africa	Western Cape Province	genome	29813	Human	19	Female	20A	B.1.5	G	False Bay Hospital wc FBH	NHLS/UCT	Arash Iranzadeh et al	https://www.gisaid.org	?	?	17/11/2020
SouthAfrica/NHLS-UCT-GS-0038/2020	ncov	EPI_ISL_640060	?	2020-03-17	Africa	South Africa	Western Cape Province		Africa	South Africa	Western Cape Province	genome	29802	Human	37	Male	19A	B.1.153	G	Groote Schuur Hospital wc GSH	NHLS/UCT	Arash Iranzadeh et al	https://www.gisaid.org	?	?	17/11/2020
SouthAfrica/NHLS-UCT-GS-0040/2020	ncov	EPI_ISL_640038	?	2020-03-18	Africa	South Africa	Western Cape Province	Knysna	Africa	South Africa	Western Cape Province	genome	29816	Human	30	Female	20A	B.1.5	G	Knysna Hospital wc KNY	NHLS/UCT	Arash Iranzadeh et al	https://www.gisaid.org	?	?	17/11/2020
SouthAfrica/NHLS-UCT-GS-0041/2020	ncov	EPI_ISL_640039	?	2020-03-19	Africa	South Africa	Western Cape Province	Mossel Bay	Africa	South Africa	Western Cape Province	genome	29821	Human	47	Female	20B	B.1.1	GR	Mossel Bay Hospital wc MBY	NHLS/UCT	Arash Iranzadeh et al	https://www.gisaid.org	?	?	17/11/2020
SouthAfrica/NHLS-UCT-GS-0042/2020	ncov	EPI_ISL_640061	?	2020-03-19	Africa	South Africa	Western Cape Province		Africa	South Africa	Western Cape Province	genome	29832	Human	36	Male	19A	B.40	V	Groote Schuur Hospital wc GSH	NHLS/UCT	Arash Iranzadeh et al	https://www.gisaid.org	?	?	17/11/2020
SouthAfrica/NHLS-UCT-GS-0045/2020	ncov	EPI_ISL_640051	?	2020-03-22	Africa	South Africa	Western Cape Province		Africa	South Africa	Western Cape Province	genome	29812	Human	33	Female	20B	B.1.1.1	GR	Groote Schuur Hospital wc GSH	NHLS/UCT	Arash Iranzadeh et al	https://www.gisaid.org	?	?	17/11/2020
SouthAfrica/NHLS-UCT-GS-0046/2020	ncov	EPI_ISL_640040	?	2020-03-22	Africa	South Africa	Western Cape Province		Africa	South Africa	Western Cape Province	genome	29819	Human	34	Male	20B	B.1.1.1	GR	Groote Schuur Hospital wc GSH	NHLS/UCT	Arash Iranzadeh et al	https://www.gisaid.org	?	?	17/11/2020
SouthAfrica/NHLS-UCT-GS-0047/2020	ncov	EPI_ISL_640052	?	2020-03-22	Africa	South Africa	Western Cape Province		Africa	South Africa	Western Cape Province	genome	29816	Human	51	Male	20A	B.1	G	Groote Schuur Hospital wc GSH	NHLS/UCT	Arash Iranzadeh et al	https://www.gisaid.org	?	?	17/11/2020
SouthAfrica/NHLS-UCT-GS-0048/2020	ncov	EPI_ISL_640053	?	2020-03-22	Africa	South Africa	Western Cape Province		Africa	South Africa	Western Cape Province	genome	29817	Human	36	Female	20B	B.1	G	Groote Schuur Hospital wc GSH	NHLS/UCT	Arash Iranzadeh et al	https://www.gisaid.org	?	?	17/11/2020
SouthAfrica/NHLS-UCT-GS-0051/2020	ncov	EPI_ISL_640054	?	2020-03-24	Africa	South Africa	Western Cape Province		Africa	South Africa	Western Cape Province	genome	29813	Human	26	Male	19A	B	O	Groote Schuur Hospital wc GSH	NHLS/UCT	Arash Iranzadeh et al	https://www.gisaid.org	?	?	17/11/2020
SouthAfrica/NHLS-UCT-GS-0057/2020	ncov	EPI_ISL_640055	?	2020-03-24	Africa	South Africa	Western Cape Province		Africa	South Africa	Western Cape Province	genome	29851	Human	35	Female	20A	B.1	G	Groote Schuur Hospital wc GSH	NHLS/UCT	Arash Iranzadeh et al	https://www.gisaid.org	?	?	17/11/2020
SouthAfrica/NHLS-UCT-GS-0058/2020	ncov	EPI_ISL_640041	?	2020-03-25	Africa	South Africa	Western Cape Province		Africa	South Africa	Western Cape Province	genome	29815	Human	60	Female	19A	B	V	Green Point CDC wc GPH	NHLS/UCT	Arash Iranzadeh et al	https://www.gisaid.org	?	?	17/11/2020
SouthAfrica/NHLS-UCT-GS-0059/2020	ncov	EPI_ISL_640042	?	2020-03-25	Africa	South Africa	Western Cape Province		Africa	South Africa	Western Cape Province	genome	29819	Human	?	Female	20A	B.1.5	G	Pelican Park CDC wc PAX	NHLS/UCT	Arash Iranzadeh et al	https://www.gisaid.org	?	?	17/11/2020
SouthAfrica/NHLS-UCT-GS-0060/2020	ncov	EPI_ISL_640056	?	2020-03-25	Africa	South Africa	Western Cape Province		Africa	South Africa	Western Cape Province	genome	29812	Human	36	Male	20B	B.1.1.1	GR	2 Military Hospital wc MAA	NHLS/UCT	Arash Iranzadeh et al	https://www.gisaid.org	?	?	17/11/2020
SouthAfrica/NHLS-UCT-GS-0061/2020	ncov	EPI_ISL_640057	?	2020-03-25	Africa	South Africa	Western Cape Province		Africa	South Africa	Western Cape Province	genome	29816	Human	46	Male	20A	B.1.5	G	Du Noon CDC wc DNC	NHLS/UCT	Arash Iranzadeh et al	https://www.gisaid.org	?	?	17/11/2020
SouthAfrica/NHLS-UCT-GS-0068/2020	ncov	EPI_ISL_640062	?	2020-03-27	Africa	South Africa	Western Cape Province	Tygerberg	Africa	South Africa	Western Cape Province	genome	29659	Human	23	Male	20B	B.1.1	O	CoVid WC Cape Town Metro	NHLS/UCT	Arash Iranzadeh et al	https://www.gisaid.org	?	?	17/11/2020
SouthAfrica/NHLS-UCT-GS-0070/2020	ncov	EPI_ISL_640063	?	2020-03-27	Africa	South Africa	Western Cape Province	Tygerberg	Africa	South Africa	Western Cape Province	genome	29813	Human	35	Male	20A	B.1.5	G	CoVid WC Cape Town Metro	NHLS/UCT	Arash Iranzadeh et al	https://www.gisaid.org	?	?	17/11/2020
SouthAfrica/NHLS-UCT-GS-0074/2020	ncov	EPI_ISL_640043	?	2020-03-30	Africa	South Africa	Western Cape Province		Africa	South Africa	Western Cape Province	genome	29818	Human	25	Male	20A	B.1.5	G	Groote Schuur Hospital wc GSH	NHLS/UCT	Arash Iranzadeh et al	https://www.gisaid.org	?	?	17/11/2020
SouthAfrica/NHLS-UCT-GS-0078/2020	ncov	EPI_ISL_640058	?	2020-03-30	Africa	South Africa	Western Cape Province		Africa	South Africa	Western Cape Province	genome	29818	Human	71	Female	20B	B.1.1	GR	Groote Schuur Hospital wc GSH	NHLS/UCT	Arash Iranzadeh et al	https://www.gisaid.org	?	?	17/11/2020
SouthAfrica/NHLS-UCT-GS-0081/2020	ncov	EPI_ISL_640044	?	2020-04-01	Africa	South Africa	Western Cape Province		Africa	South Africa	Western Cape Province	genome	29818	Human	38	Female	19A	B.3	L	District 6 CDC wc DSI	NHLS/UCT	Arash Iranzadeh et al	https://www.gisaid.org	?	?	17/11/2020
SouthAfrica/NHLS-UCT-GS-0084/2020	ncov	EPI_ISL_640045	?	2020-04-01	Africa	South Africa	Western Cape Province		Africa	South Africa	Western Cape Province	genome	29817	Human	24	Female	20B	B.1.1	GR	Groote Schuur Hospital wc GSH	NHLS/UCT	Arash Iranzadeh et al	https://www.gisaid.org	?	?	17/11/2020
SouthAfrica/NHLS-UCT-GS-0086/2020	ncov	EPI_ISL_640059	?	2020-04-04	Africa	South Africa	Western Cape Province		Africa	South Africa	Western Cape Province	genome	29816	Human	67	Male	20B	B.1.1.75	O	Du Noon CDC wc DNC	NHLS/UCT	Arash Iranzadeh et al	https://www.gisaid.org	?	?	17/11/2020
SouthAfrica/NHLS-UCT-GS-0146/2020	ncov	EPI_ISL_640065	?	2020-06-29	Africa	South Africa	Western Cape Province	Mitchells Plain	Africa	South Africa	Western Cape Province	genome	29826	Human	50	Male	20B	B.1.1.40	GR	Mitchells Plain Hospital wc MPH	NHLS/UCT	Arash Iranzadeh et al	https://www.gisaid.org	?	?	17/11/2020
SouthAfrica/NHLS-UCT-GS-0149/2020	ncov	EPI_ISL_640066	?	2020-06-29	Africa	South Africa	Western Cape Province		Africa	South Africa	Western Cape Province	genome	29834	Human	50	Male	20A	B.1.5	G	Groote Schuur Hospital wc GSH	NHLS/UCT	Arash Iranzadeh et al	https://www.gisaid.org	?	?	17/11/2020
SouthAfrica/NHLS-UCT-GS-0286/2020	ncov	EPI_ISL_640067	?	2020-07-08	Africa	South Africa	Western Cape Province		Africa	South Africa	Western Cape Province	genome	29821	Human	76	Female	20B	B.1.1.40	GR	Groote Schuur Hospital wc GSH	NHLS/UCT	Arash Iranzadeh et al	https://www.gisaid.org	?	?	17/11/2020
SouthAfrica/NHLS-UCT-GS-0289/2020	ncov	EPI_ISL_640068	?	2020-07-08	Africa	South Africa	Western Cape Province	Mossel Bay	Africa	South Africa	Western Cape Province	genome	29819	Human	34	Female	20B	B.1.1	GR	Clinic-in-Asla	NHLS/UCT	Arash Iranzadeh et al	https://www.gisaid.org	?	?	17/11/2020
SouthAfrica/NHLS-UCT-GS-0571/2020	ncov	EPI_ISL_640064	?	2020-07-21	Africa	South Africa	Northern Cape	Siyathemba	Africa	South Africa	Northern Cape	genome	29836	Human	25	Female	20A	B.1.237	G	Ethembeni Clinic [Prieska]	NHLS/UCT	Arash Iranzadeh et al	https://www.gisaid.org	?	?	17/11/2020
SouthAfrica/NHLS-UCT-GS-0619/2020	ncov	EPI_ISL_700588	?	2020-10-22	Africa	South Africa	Western Cape Province	Knysna	Africa	South Africa	Western Cape Province	genome	29823	Human	68	Female	20B	B.1.1.34	GR	Sedgefield Clinic wc SGE	NHLS/UCT	Arash Iranzadeh et al	https://www.gisaid.org	?	?	14/12/2020
SouthAfrica/NHLS-UCT-GS-0620/2020	ncov	EPI_ISL_700564	?	2020-10-22	Africa	South Africa	Western Cape Province	Mossel Bay	Africa	South Africa	Western Cape Province	genome	29842	Human	53	Male	20B	B.1.1.57	GR	D'Almeida Clinic wc DAL	NHLS/UCT	Arash Iranzadeh et al	https://www.gisaid.org	?	?	14/12/2020
SouthAfrica/NHLS-UCT-GS-0633/2020	ncov	EPI_ISL_700478	?	2020-10-19	Africa	South Africa	Western Cape Province	George	Africa	South Africa	Western Cape Province	genome	29832	Human	26	Female	20C/501Y.V2	B.1.351	GH	Pacaltsdorp Clinic wc PAC	NHLS/UCT	Arash Iranzadeh et al	https://www.gisaid.org	?	?	14/12/2020
SouthAfrica/NHLS-UCT-GS-0636/2020	ncov	EPI_ISL_700556	?	2020-10-19	Africa	South Africa	Western Cape Province	George	Africa	South Africa	Western Cape Province	genome	29832	Human	50	Female	20A	B.1.5.19	G	Conville CDC wc CVC	NHLS/UCT	Arash Iranzadeh et al	https://www.gisaid.org	?	?	14/12/2020
SouthAfrica/NHLS-UCT-GS-0641/2020	ncov	EPI_ISL_700536	?	2020-10-20	Africa	South Africa	Western Cape Province	George	Africa	South Africa	Western Cape Province	genome	29822	Human	42	Male	20A	B.1.5.19	G	Conville CDC wc CVC	NHLS/UCT	Arash Iranzadeh et al	https://www.gisaid.org	?	?	14/12/2020
SouthAfrica/NHLS-UCT-GS-0644/2020	ncov	EPI_ISL_700451	?	2020-10-20	Africa	South Africa	Western Cape Province	George	Africa	South Africa	Western Cape Province	genome	29841	Human	49	Female	20C/501Y.V2	B.1.351	GH	Pacaltsdorp Clinic wc PAC	NHLS/UCT	Arash Iranzadeh et al	https://www.gisaid.org	?	?	14/12/2020
SouthAfrica/NHLS-UCT-GS-0645/2020	ncov	EPI_ISL_700452	?	2020-10-20	Africa	South Africa	Western Cape Province	George	Africa	South Africa	Western Cape Province	genome	29816	Human	78	Female	20C/501Y.V2	B.1.351	GH	Pacaltsdorp Clinic wc PAC	NHLS/UCT	Arash Iranzadeh et al	https://www.gisaid.org	?	?	14/12/2020
SouthAfrica/NHLS-UCT-GS-0654/2020	ncov	EPI_ISL_700599	?	2020-10-22	Africa	South Africa	Western Cape Province	George	Africa	South Africa	Western Cape Province	genome	29822	Human	?	Female	20B	B.1.1	GR	Conville CDC wc CVC	NHLS/UCT	Arash Iranzadeh et al	https://www.gisaid.org	?	?	14/12/2020
SouthAfrica/NHLS-UCT-GS-0657/2020	ncov	EPI_ISL_700538	?	2020-10-22	Africa	South Africa	Western Cape Province	George	Africa	South Africa	Western Cape Province	genome	29820	Human	43	Male	20A	B.1.5.19	G	Conville CDC wc CVC	NHLS/UCT	Arash Iranzadeh et al	https://www.gisaid.org	?	?	14/12/2020
SouthAfrica/NHLS-UCT-GS-0659/2020	ncov	EPI_ISL_700581	?	2020-10-22	Africa	South Africa	Western Cape Province	George	Africa	South Africa	Western Cape Province	genome	29817	Human	62	Female	20C/501Y.V2	B.1.351	GH	Conville CDC wc CVC	NHLS/UCT	Arash Iranzadeh et al	https://www.gisaid.org	?	?	14/12/2020
SouthAfrica/NHLS-UCT-GS-0660/2020	ncov	EPI_ISL_700438	?	2020-10-22	Africa	South Africa	Western Cape Province	George	Africa	South Africa	Western Cape Province	genome	29824	Human	49	Female	20C/501Y.V2	B.1.351	GH	Thembalethu CDC wc THC	NHLS/UCT	Arash Iranzadeh et al	https://www.gisaid.org	?	?	14/12/2020
SouthAfrica/NHLS-UCT-GS-0662/2020	ncov	EPI_ISL_700460	?	2020-10-22	Africa	South Africa	Western Cape Province	George	Africa	South Africa	Western Cape Province	genome	29823	Human	21	Female	20C/501Y.V2	B.1.351	GH	Thembalethu CDC wc THC	NHLS/UCT	Arash Iranzadeh et al	https://www.gisaid.org	?	?	14/12/2020
SouthAfrica/NHLS-UCT-GS-0663/2020	ncov	EPI_ISL_700557	?	2020-10-22	Africa	South Africa	Western Cape Province	George	Africa	South Africa	Western Cape Province	genome	29822	Human	50	Female	20A	B.1.5.19	G	Conville CDC wc CVC	NHLS/UCT	Arash Iranzadeh et al	https://www.gisaid.org	?	?	14/12/2020
SouthAfrica/NHLS-UCT-GS-0666/2020	ncov	EPI_ISL_700587	?	2020-10-23	Africa	South Africa	Western Cape Province	George	Africa	South Africa	Western Cape Province	genome	29819	Human	67	Male	20C/501Y.V2	B.1.351	GH	Conville CDC wc CVC	NHLS/UCT	Arash Iranzadeh et al	https://www.gisaid.org	?	?	14/12/2020
SouthAfrica/NHLS-UCT-GS-0669/2020	ncov	EPI_ISL_700482	?	2020-10-23	Africa	South Africa	Western Cape Province	George	Africa	South Africa	Western Cape Province	genome	29815	Human	27	Female	20C/501Y.V2	B.1.351	GH	Thembalethu CDC wc THC	NHLS/UCT	Arash Iranzadeh et al	https://www.gisaid.org	?	?	14/12/2020
SouthAfrica/NHLS-UCT-GS-0671/2020	ncov	EPI_ISL_700483	?	2020-10-23	Africa	South Africa	Western Cape Province	George	Africa	South Africa	Western Cape Province	genome	29822	Human	27	Female	20C/501Y.V2	B.1.351	GH	Thembalethu CDC wc THC	NHLS/UCT	Arash Iranzadeh et al	https://www.gisaid.org	?	?	14/12/2020
SouthAfrica/NHLS-UCT-GS-0675/2020	ncov	EPI_ISL_700484	?	2020-10-19	Africa	South Africa	Western Cape Province	Knysna	Africa	South Africa	Western Cape Province	genome	29837	Human	27	Female	20B	B.1.1.34	GR	Knysna Hospital wc KNY	NHLS/UCT	Arash Iranzadeh et al	https://www.gisaid.org	?	?	14/12/2020
SouthAfrica/NHLS-UCT-GS-0676/2020	ncov	EPI_ISL_700510	?	2020-10-19	Africa	South Africa	Western Cape Province	Knysna	Africa	South Africa	Western Cape Province	genome	29844	Human	35	Female	20C/501Y.V2	B.1.351	GH	Knysna Hospital wc KNY	NHLS/UCT	Arash Iranzadeh et al	https://www.gisaid.org	?	?	14/12/2020
SouthAfrica/NHLS-UCT-GS-0677/2020	ncov	EPI_ISL_700469	?	2020-10-20	Africa	South Africa	Western Cape Province	Knysna	Africa	South Africa	Western Cape Province	genome	29818	Human	24	Male	20C/501Y.V2	B.1.351	GH	Knysna CDC wc WLC	NHLS/UCT	Arash Iranzadeh et al	https://www.gisaid.org	?	?	14/12/2020
SouthAfrica/NHLS-UCT-GS-0681/2020	ncov	EPI_ISL_700560	?	2020-10-22	Africa	South Africa	Western Cape Province	Bitou	Africa	South Africa	Western Cape Province	genome	29848	Human	51	Female	20B	B.1.1.34	GR	Plettenberg Bay Clinic wc PLC	NHLS/UCT	Arash Iranzadeh et al	https://www.gisaid.org	?	?	14/12/2020
SouthAfrica/NHLS-UCT-GS-0683/2020	ncov	EPI_ISL_700450	?	2020-10-22	Africa	South Africa	Western Cape Province	Knysna	Africa	South Africa	Western Cape Province	genome	29821	Human	40	Female	20C/501Y.V2	B.1.351	GH	Knysna CDC wc WLC	NHLS/UCT	Arash Iranzadeh et al	https://www.gisaid.org	?	?	14/12/2020
SouthAfrica/NHLS-UCT-GS-0684/2020	ncov	EPI_ISL_700535	?	2020-10-23	Africa	South Africa	Western Cape Province	Bitou	Africa	South Africa	Western Cape Province	genome	29822	Human	42	Female	20C/501Y.V2	B.1.351	GH	Kwanokuthula CDC wc KWA	NHLS/UCT	Arash Iranzadeh et al	https://www.gisaid.org	?	?	14/12/2020
SouthAfrica/NHLS-UCT-GS-0690/2020	ncov	EPI_ISL_700476	?	2020-10-19	Africa	South Africa	Western Cape Province	Mossel Bay	Africa	South Africa	Western Cape Province	genome	29815	Human	25	Male	20A	B.1.5.19	G	Alma CDC wc AHC	NHLS/UCT	Arash Iranzadeh et al	https://www.gisaid.org	?	?	14/12/2020
SouthAfrica/NHLS-UCT-GS-0736/2020	ncov	EPI_ISL_640074	?	2020-07-22	Africa	South Africa	Western Cape Province		Africa	South Africa	Western Cape Province	genome	29835	Human	50	Female	20A	B.1.5.19	G	Mamre CDC wc MRC	NHLS/UCT	Arash Iranzadeh et al	https://www.gisaid.org	?	?	17/11/2020
SouthAfrica/NHLS-UCT-GS-0768/2020	ncov	EPI_ISL_640069	?	2020-07-23	Africa	South Africa	Western Cape Province	Klipfontein	Africa	South Africa	Western Cape Province	genome	29815	Human	33	Male	20B	B.1.1	GR	Guguletu CHC wc GDH	NHLS/UCT	Arash Iranzadeh et al	https://www.gisaid.org	?	?	17/11/2020
SouthAfrica/NHLS-UCT-GS-0784/2020	ncov	EPI_ISL_640070	?	2020-07-23	Africa	South Africa	Western Cape Province	Klipfontein	Africa	South Africa	Western Cape Province	genome	29813	Human	44	Female	20A	B.1.5	G	Guguletu CHC wc GDH	NHLS/UCT	Arash Iranzadeh et al	https://www.gisaid.org	?	?	17/11/2020
SouthAfrica/NHLS-UCT-GS-0804/2020	ncov	EPI_ISL_640075	?	2020-07-23	Africa	South Africa	Northern Cape		Africa	South Africa	Northern Cape	genome	29819	Human	42	Male	20A	B.1.5	G	Bothasig CDC wc BLD	NHLS/UCT	Arash Iranzadeh et al	https://www.gisaid.org	?	?	17/11/2020
SouthAfrica/NHLS-UCT-GS-0807/2020	ncov	EPI_ISL_700492	?	2020-10-15	Africa	South Africa	Western Cape Province	George	Africa	South Africa	Western Cape Province	genome	29824	Human	28	Male	20C/501Y.V2	B.1.351	GH	Conville CDC wc CVC	NHLS/UCT	Arash Iranzadeh et al	https://www.gisaid.org	?	?	14/12/2020
SouthAfrica/NHLS-UCT-GS-0808/2020	ncov	EPI_ISL_700441	?	2020-10-15	Africa	South Africa	Western Cape Province	George	Africa	South Africa	Western Cape Province	genome	29811	Human	57	Male	20C/501Y.V2	B.1.351	GH	Conville CDC wc CVC	NHLS/UCT	Arash Iranzadeh et al	https://www.gisaid.org	?	?	14/12/2020
SouthAfrica/NHLS-UCT-GS-0812/2020	ncov	EPI_ISL_700551	?	2020-10-15	Africa	South Africa	Western Cape Province	George	Africa	South Africa	Western Cape Province	genome	29832	Human	49	Female	20C/501Y.V2	B.1.351	GH	Pacaltsdorp Clinic wc PAC	NHLS/UCT	Arash Iranzadeh et al	https://www.gisaid.org	?	?	14/12/2020
SouthAfrica/NHLS-UCT-GS-0828/2020	ncov	EPI_ISL_700543	?	2020-10-15	Africa	South Africa	Western Cape Province	Mossel Bay	Africa	South Africa	Western Cape Province	genome	29838	Human	45	Male	20B	B.1.1.161	GR	Great Brak River Clinic wc GBC	NHLS/UCT	Arash Iranzadeh et al	https://www.gisaid.org	?	?	14/12/2020
SouthAfrica/NHLS-UCT-GS-0847/2020	ncov	EPI_ISL_640071	?	2020-07-24	Africa	South Africa	Western Cape Province	Klipfontein	Africa	South Africa	Western Cape Province	genome	29814	Human	47	Female	20A	B.1.5	G	Guguletu CHC wc GDH	NHLS/UCT	Arash Iranzadeh et al	https://www.gisaid.org	?	?	17/11/2020
SouthAfrica/NHLS-UCT-GS-0951/2020	ncov	EPI_ISL_700518	?	2020-10-15	Africa	South Africa	Western Cape Province	Bitou	Africa	South Africa	Western Cape Province	genome	29818	Human	36	Female	20A	B.1.237	G	Plettenberg Bay Clinic wc PLC	NHLS/UCT	Arash Iranzadeh et al	https://www.gisaid.org	?	?	14/12/2020
SouthAfrica/NHLS-UCT-GS-0958/2020	ncov	EPI_ISL_700519	?	2020-10-15	Africa	South Africa	Western Cape Province	Mossel Bay	Africa	South Africa	Western Cape Province	genome	29818	Human	36	Female	20A	B.1.5.19	G	Clinic-in-Asla	NHLS/UCT	Arash Iranzadeh et al	https://www.gisaid.org	?	?	14/12/2020
SouthAfrica/NHLS-UCT-GS-0960/2020	ncov	EPI_ISL_700569	?	2020-10-16	Africa	South Africa	Western Cape Province	Mossel Bay	Africa	South Africa	Western Cape Province	genome	29825	Human	56	Male	20A	B.1.5.19	G	D'Almeida Clinic wc DAL	NHLS/UCT	Arash Iranzadeh et al	https://www.gisaid.org	?	?	14/12/2020
SouthAfrica/NHLS-UCT-GS-1025/2020	ncov	EPI_ISL_700435	?	2020-10-26	Africa	South Africa	Western Cape Province	George	Africa	South Africa	Western Cape Province	genome	29809	Human	43	Female	20C/501Y.V2	B.1.351	GH	Pacaltsdorp Clinic wc PAC	NHLS/UCT	Arash Iranzadeh et al	https://www.gisaid.org	?	?	14/12/2020
SouthAfrica/NHLS-UCT-GS-1026/2020	ncov	EPI_ISL_700497	?	2020-10-27	Africa	South Africa	Western Cape Province	George	Africa	South Africa	Western Cape Province	genome	29826	Human	30	Male	20A	B.1.5.19	G	George Hospital wc GRH	NHLS/UCT	Arash Iranzadeh et al	https://www.gisaid.org	?	?	14/12/2020
SouthAfrica/NHLS-UCT-GS-1027/2020	ncov	EPI_ISL_700533	?	2020-10-27	Africa	South Africa	Western Cape Province	George	Africa	South Africa	Western Cape Province	genome	29825	Human	41	Female	20A	B.1.5.19	G	Conville CDC wc CVC	NHLS/UCT	Arash Iranzadeh et al	https://www.gisaid.org	?	?	14/12/2020
SouthAfrica/NHLS-UCT-GS-1028/2020	ncov	EPI_ISL_700590	?	2020-10-27	Africa	South Africa	Western Cape Province	George	Africa	South Africa	Western Cape Province	genome	29851	Human	71	Female	20C/501Y.V2	B.1.351	GH	Conville CDC wc CVC	NHLS/UCT	Arash Iranzadeh et al	https://www.gisaid.org	?	?	14/12/2020
SouthAfrica/NHLS-UCT-GS-1030/2020	ncov	EPI_ISL_700498	?	2020-10-27	Africa	South Africa	Western Cape Province	George	Africa	South Africa	Western Cape Province	genome	29821	Human	30	Male	20C/501Y.V2	B.1.351	GH	Thembalethu CDC wc THC	NHLS/UCT	Arash Iranzadeh et al	https://www.gisaid.org	?	?	14/12/2020
SouthAfrica/NHLS-UCT-GS-1042/2020	ncov	EPI_ISL_700563	?	2020-10-28	Africa	South Africa	Western Cape Province	George	Africa	South Africa	Western Cape Province	genome	29822	Human	52	Female	20C/501Y.V2	B.1.351	GH	Conville CDC wc CVC	NHLS/UCT	Arash Iranzadeh et al	https://www.gisaid.org	?	?	14/12/2020
SouthAfrica/NHLS-UCT-GS-1047/2020	ncov	EPI_ISL_700539	?	2020-10-28	Africa	South Africa	Western Cape Province	George	Africa	South Africa	Western Cape Province	genome	29834	Human	45	Female	20C/501Y.V2	B.1.351	GH	Conville CDC wc CVC	NHLS/UCT	Arash Iranzadeh et al	https://www.gisaid.org	?	?	14/12/2020
SouthAfrica/NHLS-UCT-GS-1049/2020	ncov	EPI_ISL_700424	?	2020-10-28	Africa	South Africa	Western Cape Province	George	Africa	South Africa	Western Cape Province	genome	29810	Human	29	Female	20C/501Y.V2	B.1.351	GH	Thembalethu CDC wc THC	NHLS/UCT	Arash Iranzadeh et al	https://www.gisaid.org	?	?	14/12/2020
SouthAfrica/NHLS-UCT-GS-1067/2020	ncov	EPI_ISL_700428	?	2020-10-30	Africa	South Africa	Western Cape Province	George	Africa	South Africa	Western Cape Province	genome	29813	Human	29	?	20C/501Y.V2	B.1.351	GH	Thembalethu CDC wc THC	NHLS/UCT	Arash Iranzadeh et al	https://www.gisaid.org	?	?	14/12/2020
SouthAfrica/NHLS-UCT-GS-1071/2020	ncov	EPI_ISL_700540	?	2020-10-26	Africa	South Africa	Western Cape Province	Knysna	Africa	South Africa	Western Cape Province	genome	29823	Human	45	Female	20C/501Y.V2	B.1.351	GH	Khayelethu Clinic wc KLC	NHLS/UCT	Arash Iranzadeh et al	https://www.gisaid.org	?	?	14/12/2020
SouthAfrica/NHLS-UCT-GS-1078/2020	ncov	EPI_ISL_700468	?	2020-10-29	Africa	South Africa	Western Cape Province	Knysna	Africa	South Africa	Western Cape Province	genome	29816	Human	24	Female	20B	B.1.1.34	GR	Khayelethu Clinic wc KLC	NHLS/UCT	Arash Iranzadeh et al	https://www.gisaid.org	?	?	14/12/2020
SouthAfrica/NHLS-UCT-GS-1079/2020	ncov	EPI_ISL_700464	?	2020-10-29	Africa	South Africa	Western Cape Province	Knysna	Africa	South Africa	Western Cape Province	genome	29823	Human	23	Female	20C/501Y.V2	B.1.351	GH	Khayelethu Clinic wc KLC	NHLS/UCT	Arash Iranzadeh et al	https://www.gisaid.org	?	?	14/12/2020
SouthAfrica/NHLS-UCT-GS-1100/2020	ncov	EPI_ISL_700431	?	2020-11-03	Africa	South Africa	Western Cape Province	George	Africa	South Africa	Western Cape Province	genome	29815	Human	34	Male	20C/501Y.V2	B.1.351	GH	Thembalethu CDC wc THC	NHLS/UCT	Arash Iranzadeh et al	https://www.gisaid.org	?	?	14/12/2020
SouthAfrica/NHLS-UCT-GS-1107/2020	ncov	EPI_ISL_700504	?	2020-11-04	Africa	South Africa	Western Cape Province	George	Africa	South Africa	Western Cape Province	genome	29824	Human	33	Female	20C/501Y.V2	B.1.351	GH	Conville CDC wc CVC	NHLS/UCT	Arash Iranzadeh et al	https://www.gisaid.org	?	?	14/12/2020
SouthAfrica/NHLS-UCT-GS-1131/2020	ncov	EPI_ISL_700487	?	2020-11-06	Africa	South Africa	Western Cape Province	George	Africa	South Africa	Western Cape Province	genome	29823	Human	27	Male	20C/501Y.V2	B.1.351	GH	Thembalethu CDC wc THC	NHLS/UCT	Arash Iranzadeh et al	https://www.gisaid.org	?	?	14/12/2020
SouthAfrica/NHLS-UCT-GS-1145/2020	ncov	EPI_ISL_700554	?	2020-11-02	Africa	South Africa	Western Cape Province	George	Africa	South Africa	Western Cape Province	genome	29825	Human	49	Male	20C/501Y.V2	B.1.351	GH	Conville CDC wc CVC	NHLS/UCT	Arash Iranzadeh et al	https://www.gisaid.org	?	?	14/12/2020
SouthAfrica/NHLS-UCT-GS-1148/2020	ncov	EPI_ISL_700467	?	2020-11-02	Africa	South Africa	Western Cape Province	George	Africa	South Africa	Western Cape Province	genome	29821	Human	23	Male	20C/501Y.V2	B.1.351	GH	Conville CDC wc CVC	NHLS/UCT	Arash Iranzadeh et al	https://www.gisaid.org	?	?	14/12/2020
SouthAfrica/NHLS-UCT-GS-1153/2020	ncov	EPI_ISL_700439	?	2020-11-02	Africa	South Africa	Western Cape Province	George	Africa	South Africa	Western Cape Province	genome	29829	Human	49	Female	20C/501Y.V2	B.1.351	GH	Pacaltsdorp Clinic wc PAC	NHLS/UCT	Arash Iranzadeh et al	https://www.gisaid.org	?	?	14/12/2020
SouthAfrica/NHLS-UCT-GS-1198/2020	ncov	EPI_ISL_700496	?	2020-11-03	Africa	South Africa	Western Cape Province	George	Africa	South Africa	Western Cape Province	genome	29821	Human	30	Female	20C/501Y.V2	B.1.351	GH	Conville CDC wc CVC	NHLS/UCT	Arash Iranzadeh et al	https://www.gisaid.org	?	?	14/12/2020
SouthAfrica/NHLS-UCT-GS-1246/2020	ncov	EPI_ISL_640076	?	2020-07-29	Africa	South Africa	Western Cape Province	Knysna	Africa	South Africa	Western Cape Province	genome	29816	Human	50	Female	20B	B.1.1.257	GR	Knysna Hospital wc KNY	NHLS/UCT	Arash Iranzadeh et al	https://www.gisaid.org	?	?	17/11/2020
SouthAfrica/NHLS-UCT-GS-1259/2020	ncov	EPI_ISL_700488	?	2020-11-05	Africa	South Africa	Western Cape Province	George	Africa	South Africa	Western Cape Province	genome	29823	Human	27	Male	20B	B.1.1.52	GR	Conville CDC wc CVC	NHLS/UCT	Arash Iranzadeh et al	https://www.gisaid.org	?	?	14/12/2020
SouthAfrica/NHLS-UCT-GS-1269/2020	ncov	EPI_ISL_700461	?	2020-11-05	Africa	South Africa	Western Cape Province	George	Africa	South Africa	Western Cape Province	genome	29823	Human	21	Female	20C/501Y.V2	B.1.351	GH	Thembalethu CDC wc THC	NHLS/UCT	Arash Iranzadeh et al	https://www.gisaid.org	?	?	14/12/2020
SouthAfrica/NHLS-UCT-GS-1291/2020	ncov	EPI_ISL_700449	?	2020-11-06	Africa	South Africa	Western Cape Province	George	Africa	South Africa	Western Cape Province	genome	29797	Human	66	Male	20C/501Y.V2	B.1.351	GH	Pacaltsdorp Clinic wc PAC	NHLS/UCT	Arash Iranzadeh et al	https://www.gisaid.org	?	?	14/12/2020
SouthAfrica/NHLS-UCT-GS-1312/2020	ncov	EPI_ISL_700500	?	2020-11-02	Africa	South Africa	Western Cape Province	Bitou	Africa	South Africa	Western Cape Province	genome	29821	Human	31	Female	20C/501Y.V2	B.1.351	GH	Plettenberg Bay Clinic wc PLC	NHLS/UCT	Arash Iranzadeh et al	https://www.gisaid.org	?	?	14/12/2020
SouthAfrica/NHLS-UCT-GS-1314/2020	ncov	EPI_ISL_700458	?	2020-11-02	Africa	South Africa	Western Cape Province	Knysna	Africa	South Africa	Western Cape Province	genome	29816	Human	18	Female	20C/501Y.V2	B.1.351	GH	Hornlee Clinic wc HLC	NHLS/UCT	Arash Iranzadeh et al	https://www.gisaid.org	?	?	14/12/2020
SouthAfrica/NHLS-UCT-GS-1326/2020	ncov	EPI_ISL_700579	?	2020-11-04	Africa	South Africa	Western Cape Province	Bitou	Africa	South Africa	Western Cape Province	genome	29823	Human	60	Male	20C/501Y.V2	B.1.351	GH	Kwanokuthula CDC wc KWA	NHLS/UCT	Arash Iranzadeh et al	https://www.gisaid.org	?	?	14/12/2020
SouthAfrica/NHLS-UCT-GS-1330/2020	ncov	EPI_ISL_700422	?	2020-11-04	Africa	South Africa	Western Cape Province	Knysna	Africa	South Africa	Western Cape Province	genome	29812	Human	16	Female	20C/501Y.V2	B.1.351	GH	Knysna Hospital wc KNY	NHLS/UCT	Arash Iranzadeh et al	https://www.gisaid.org	?	?	14/12/2020
SouthAfrica/NHLS-UCT-GS-1332/2020	ncov	EPI_ISL_700426	?	2020-11-04	Africa	South Africa	Western Cape Province	Knysna	Africa	South Africa	Western Cape Province	genome	29827	Human	29	Male	20C/501Y.V2	B.1.351	GH	Knysna Hospital wc KNY	NHLS/UCT	Arash Iranzadeh et al	https://www.gisaid.org	?	?	14/12/2020
SouthAfrica/NHLS-UCT-GS-1334/2020	ncov	EPI_ISL_700444	?	2020-11-05	Africa	South Africa	Western Cape Province	Bitou	Africa	South Africa	Western Cape Province	genome	29832	Human	68	Male	20C/501Y.V2	B.1.351	GH	New Horizon Clinic wc NZC	NHLS/UCT	Arash Iranzadeh et al	https://www.gisaid.org	?	?	14/12/2020
SouthAfrica/NHLS-UCT-GS-1342/2020	ncov	EPI_ISL_700433	?	2020-11-05	Africa	South Africa	Western Cape Province	Knysna	Africa	South Africa	Western Cape Province	genome	29823	Human	42	Male	20C/501Y.V2	B.1.351	GH	Knysna CDC wc WLC	NHLS/UCT	Arash Iranzadeh et al	https://www.gisaid.org	?	?	14/12/2020
SouthAfrica/NHLS-UCT-GS-1344/2020	ncov	EPI_ISL_700529	?	2020-11-05	Africa	South Africa	Western Cape Province	Knysna	Africa	South Africa	Western Cape Province	genome	29838	Human	40	Female	20C/501Y.V2	B.1.351	GH	Knysna CDC wc WLC	NHLS/UCT	Arash Iranzadeh et al	https://www.gisaid.org	?	?	14/12/2020
SouthAfrica/NHLS-UCT-GS-1349/2020	ncov	EPI_ISL_700531	?	2020-11-06	Africa	South Africa	Western Cape Province	Knysna	Africa	South Africa	Western Cape Province	genome	29842	Human	40	Male	20C/501Y.V2	B.1.351	GH	Knysna CDC wc WLC	NHLS/UCT	Arash Iranzadeh et al	https://www.gisaid.org	?	?	14/12/2020
SouthAfrica/NHLS-UCT-GS-1350/2020	ncov	EPI_ISL_700440	?	2020-11-06	Africa	South Africa	Western Cape Province	Knysna	Africa	South Africa	Western Cape Province	genome	29813	Human	50	Female	20C/501Y.V2	B.1.351	GH	Knysna CDC wc WLC	NHLS/UCT	Arash Iranzadeh et al	https://www.gisaid.org	?	?	14/12/2020
SouthAfrica/NHLS-UCT-GS-1353/2020	ncov	EPI_ISL_700548	?	2020-11-02	Africa	South Africa	Western Cape Province	Mossel Bay	Africa	South Africa	Western Cape Province	genome	29850	Human	48	Female	20A	B.1.5.19	G	Alma CDC wc AHC	NHLS/UCT	Arash Iranzadeh et al	https://www.gisaid.org	?	?	14/12/2020
SouthAfrica/NHLS-UCT-GS-1354/2020	ncov	EPI_ISL_700448	?	2020-11-04	Africa	South Africa	Western Cape Province	Mossel Bay	Africa	South Africa	Western Cape Province	genome	29818	Human	43	Male	20A	B.1.237	G	D'Almeida Clinic wc DAL	NHLS/UCT	Arash Iranzadeh et al	https://www.gisaid.org	?	?	14/12/2020
SouthAfrica/NHLS-UCT-GS-1358/2020	ncov	EPI_ISL_700432	?	2020-11-05	Africa	South Africa	Western Cape Province	Mossel Bay	Africa	South Africa	Western Cape Province	genome	29824	Human	38	Male	20C/501Y.V2	B.1.351	GH	Clinic-in-Asla	NHLS/UCT	Arash Iranzadeh et al	https://www.gisaid.org	?	?	14/12/2020
SouthAfrica/NHLS-UCT-GS-1362/2020	ncov	EPI_ISL_700550	?	2020-11-12	Africa	South Africa	Western Cape Province	Mossel Bay	Africa	South Africa	Western Cape Province	genome	29815	Human	48	Male	20C/501Y.V2	B.1.351	GH	Great Brak River Clinic wc GBC	NHLS/UCT	Arash Iranzadeh et al	https://www.gisaid.org	?	?	14/12/2020
SouthAfrica/NHLS-UCT-GS-1363/2020	ncov	EPI_ISL_700490	?	2020-11-13	Africa	South Africa	Western Cape Province	George	Africa	South Africa	Western Cape Province	genome	29819	Human	28	Female	20C/501Y.V2	B.1.351	GH	Thembalethu CDC wc THC	NHLS/UCT	Arash Iranzadeh et al	https://www.gisaid.org	?	?	14/12/2020
SouthAfrica/NHLS-UCT-GS-1364/2020	ncov	EPI_ISL_700425	?	2020-11-13	Africa	South Africa	Western Cape Province	George	Africa	South Africa	Western Cape Province	genome	29811	Human	29	Female	20C/501Y.V2	B.1.351	GH	Thembalethu CDC wc THC	NHLS/UCT	Arash Iranzadeh et al	https://www.gisaid.org	?	?	14/12/2020
SouthAfrica/NHLS-UCT-GS-1365/2020	ncov	EPI_ISL_700502	?	2020-11-13	Africa	South Africa	Western Cape Province	George	Africa	South Africa	Western Cape Province	genome	29818	Human	31	Male	20C/501Y.V2	B.1.351	GH	Thembalethu CDC wc THC	NHLS/UCT	Arash Iranzadeh et al	https://www.gisaid.org	?	?	14/12/2020
SouthAfrica/NHLS-UCT-GS-1366/2020	ncov	EPI_ISL_700445	?	2020-11-13	Africa	South Africa	Western Cape Province	Klipfontein	Africa	South Africa	Western Cape Province	genome	29816	Human	73	Male	20C/501Y.V2	B.1.351	GH	Heideveld Emergency Centre	NHLS/UCT	Arash Iranzadeh et al	https://www.gisaid.org	?	?	14/12/2020
SouthAfrica/NHLS-UCT-GS-1367/2020	ncov	EPI_ISL_700430	?	2020-11-12	Africa	South Africa	Western Cape Province	Bitou	Africa	South Africa	Western Cape Province	genome	29809	Human	33	Female	20C/501Y.V2	B.1.351	GH	Plettenberg Bay Clinic wc PLC	NHLS/UCT	Arash Iranzadeh et al	https://www.gisaid.org	?	?	14/12/2020
SouthAfrica/NHLS-UCT-GS-1368/2020	ncov	EPI_ISL_700474	?	2020-11-12	Africa	South Africa	Western Cape Province	Knysna	Africa	South Africa	Western Cape Province	genome	29825	Human	25	Female	20A	B.1.5.19	G	Knysna CDC wc WLC	NHLS/UCT	Arash Iranzadeh et al	https://www.gisaid.org	?	?	14/12/2020
SouthAfrica/NHLS-UCT-GS-1369/2020	ncov	EPI_ISL_700429	?	2020-11-12	Africa	South Africa	Western Cape Province	Knysna	Africa	South Africa	Western Cape Province	genome	29806	Human	31	Female	20C/501Y.V2	B.1.351	GH	Knysna Hospital wc KNY	NHLS/UCT	Arash Iranzadeh et al	https://www.gisaid.org	?	?	14/12/2020
SouthAfrica/NHLS-UCT-GS-1370/2020	ncov	EPI_ISL_700419	?	2020-11-12	Africa	South Africa	Western Cape Province	Knysna	Africa	South Africa	Western Cape Province	genome	29807	Human	56	Male	20C/501Y.V2	B.1.351	GH	Knysna Hospital wc KNY	NHLS/UCT	Arash Iranzadeh et al	https://www.gisaid.org	?	?	14/12/2020
SouthAfrica/NHLS-UCT-GS-1371/2020	ncov	EPI_ISL_700583	?	2020-11-13	Africa	South Africa	Western Cape Province	Knysna	Africa	South Africa	Western Cape Province	genome	29819	Human	65	Female	20A	B.1.5.19	G	Knysna Hospital wc KNY	NHLS/UCT	Arash Iranzadeh et al	https://www.gisaid.org	?	?	14/12/2020
SouthAfrica/NHLS-UCT-GS-1372/2020	ncov	EPI_ISL_700442	?	2020-11-13	Africa	South Africa	Western Cape Province	Bitou	Africa	South Africa	Western Cape Province	genome	29816	Human	57	Male	20C/501Y.V2	B.1.351	GH	New Horizon Clinic wc NZC	NHLS/UCT	Arash Iranzadeh et al	https://www.gisaid.org	?	?	14/12/2020
SouthAfrica/NHLS-UCT-GS-1373/2020	ncov	EPI_ISL_700541	?	2020-11-13	Africa	South Africa	Western Cape Province	Bitou	Africa	South Africa	Western Cape Province	genome	29816	Human	45	Female	20C/501Y.V2	B.1.351	GH	Kwanokuthula CDC wc KWA	NHLS/UCT	Arash Iranzadeh et al	https://www.gisaid.org	?	?	14/12/2020
SouthAfrica/NHLS-UCT-GS-1374/2020	ncov	EPI_ISL_700434	?	2020-11-13	Africa	South Africa	Western Cape Province	Bitou	Africa	South Africa	Western Cape Province	genome	29814	Human	42	Male	20C/501Y.V2	B.1.351	GH	Plettenberg Bay Clinic wc PLC	NHLS/UCT	Arash Iranzadeh et al	https://www.gisaid.org	?	?	14/12/2020
SouthAfrica/NHLS-UCT-GS-1376/2020	ncov	EPI_ISL_700485	?	2020-11-13	Africa	South Africa	Western Cape Province	Knysna	Africa	South Africa	Western Cape Province	genome	29819	Human	27	Female	20C/501Y.V2	B.1.351	GH	Khayelethu Clinic wc KLC	NHLS/UCT	Arash Iranzadeh et al	https://www.gisaid.org	?	?	14/12/2020
SouthAfrica/NHLS-UCT-GS-1377/2020	ncov	EPI_ISL_700505	?	2020-11-13	Africa	South Africa	Western Cape Province	Knysna	Africa	South Africa	Western Cape Province	genome	29815	Human	33	Female	20C/501Y.V2	B.1.351	GH	Khayelethu Clinic wc KLC	NHLS/UCT	Arash Iranzadeh et al	https://www.gisaid.org	?	?	14/12/2020
SouthAfrica/NHLS-UCT-GS-1378/2020	ncov	EPI_ISL_700542	?	2020-11-13	Africa	South Africa	Western Cape Province	Knysna	Africa	South Africa	Western Cape Province	genome	29835	Human	45	Female	20C/501Y.V2	B.1.351	GH	Knysna CDC wc WLC	NHLS/UCT	Arash Iranzadeh et al	https://www.gisaid.org	?	?	14/12/2020
SouthAfrica/NHLS-UCT-GS-1379/2020	ncov	EPI_ISL_700423	?	2020-11-13	Africa	South Africa	Western Cape Province	Knysna	Africa	South Africa	Western Cape Province	genome	29815	Human	24	Male	20C/501Y.V2	B.1.351	GH	Khayelethu Clinic wc KLC	NHLS/UCT	Arash Iranzadeh et al	https://www.gisaid.org	?	?	14/12/2020
SouthAfrica/NHLS-UCT-GS-1380/2020	ncov	EPI_ISL_700524	?	2020-11-13	Africa	South Africa	Western Cape Province	Knysna	Africa	South Africa	Western Cape Province	genome	29824	Human	37	Female	20C/501Y.V2	B.1.351	GH	Hornlee Clinic wc HLC	NHLS/UCT	Arash Iranzadeh et al	https://www.gisaid.org	?	?	14/12/2020
SouthAfrica/NHLS-UCT-GS-1381/2020	ncov	EPI_ISL_700436	?	2020-11-13	Africa	South Africa	Western Cape Province	Knysna	Africa	South Africa	Western Cape Province	genome	29823	Human	45	Female	20C/501Y.V2	B.1.351	GH	Knysna CDC wc WLC	NHLS/UCT	Arash Iranzadeh et al	https://www.gisaid.org	?	?	14/12/2020
SouthAfrica/NHLS-UCT-GS-1382/2020	ncov	EPI_ISL_700437	?	2020-11-13	Africa	South Africa	Western Cape Province	Bitou	Africa	South Africa	Western Cape Province	genome	29814	Human	47	Female	20C/501Y.V2	B.1.351	GH	Kwanokuthula CDC wc KWA	NHLS/UCT	Arash Iranzadeh et al	https://www.gisaid.org	?	?	14/12/2020
SouthAfrica/NHLS-UCT-GS-1383/2020	ncov	EPI_ISL_700456	?	2020-11-13	Africa	South Africa	Western Cape Province	Knysna	Africa	South Africa	Western Cape Province	genome	29813	Human	16	Female	20C/501Y.V2	B.1.351	GH	Knysna Hospital wc KNY	NHLS/UCT	Arash Iranzadeh et al	https://www.gisaid.org	?	?	14/12/2020
SouthAfrica/NHLS-UCT-GS-1384/2020	ncov	EPI_ISL_700443	?	2020-11-13	Africa	South Africa	Western Cape Province	Bitou	Africa	South Africa	Western Cape Province	genome	29814	Human	58	Female	20C/501Y.V2	B.1.351	GH	Crags Clinic wc CRG	NHLS/UCT	Arash Iranzadeh et al	https://www.gisaid.org	?	?	14/12/2020
SouthAfrica/NHLS-UCT-GS-1385/2020	ncov	EPI_ISL_700470	?	2020-11-12	Africa	South Africa	Western Cape Province	Mossel Bay	Africa	South Africa	Western Cape Province	genome	29819	Human	24	Male	20C/501Y.V2	B.1.351	GH	D'Almeida Clinic wc DAL	NHLS/UCT	Arash Iranzadeh et al	https://www.gisaid.org	?	?	14/12/2020
SouthAfrica/NHLS-UCT-GS-1386/2020	ncov	EPI_ISL_700427	?	2020-11-12	Africa	South Africa	Western Cape Province	Mossel Bay	Africa	South Africa	Western Cape Province	genome	29808	Human	29	Male	20C/501Y.V2	B.1.351	GH	D'Almeida Clinic wc DAL	NHLS/UCT	Arash Iranzadeh et al	https://www.gisaid.org	?	?	14/12/2020
SouthAfrica/NHLS-UCT-GS-1387/2020	ncov	EPI_ISL_700420	?	2020-11-12	Africa	South Africa	Western Cape Province	Mossel Bay	Africa	South Africa	Western Cape Province	genome	29815	Human	49	Male	20C/501Y.V2	B.1.351	GH	D'Almeida Clinic wc DAL	NHLS/UCT	Arash Iranzadeh et al	https://www.gisaid.org	?	?	14/12/2020
SouthAfrica/NHLS-UCT-GS-1388/2020	ncov	EPI_ISL_700475	?	2020-11-12	Africa	South Africa	Western Cape Province	Mossel Bay	Africa	South Africa	Western Cape Province	genome	29821	Human	25	Female	20C/501Y.V2	B.1.351	GH	Alma CDC wc AHC	NHLS/UCT	Arash Iranzadeh et al	https://www.gisaid.org	?	?	14/12/2020
SouthAfrica/NHLS-UCT-GS-1389/2020	ncov	EPI_ISL_700520	?	2020-11-12	Africa	South Africa	Western Cape Province	Oudtshoorn	Africa	South Africa	Western Cape Province	genome	29823	Human	36	Female	20C/501Y.V2	B.1.351	GH	Dysselsdorp Clinic wc DDC	NHLS/UCT	Arash Iranzadeh et al	https://www.gisaid.org	?	?	14/12/2020
SouthAfrica/NHLS-UCT-GS-1390/2020	ncov	EPI_ISL_700589	?	2020-11-12	Africa	South Africa	Western Cape Province	Oudtshoorn	Africa	South Africa	Western Cape Province	genome	29816	Human	69	Male	20C/501Y.V2	B.1.351	GH	Bongolethu Clinic wc BLC	NHLS/UCT	Arash Iranzadeh et al	https://www.gisaid.org	?	?	14/12/2020
SouthAfrica/NHLS-UCT-GS-1391-KRISP/2020	ncov	EPI_ISL_696464	?	2020-11-19	Africa	South Africa	Western Cape Province		Africa	South Africa	Western Cape Province	genome	29900	Human	78	Male	20A	B.1.237	GV	Groote Schuur Hospital wc GSH & NHLS/UCT	KRISP, KZN Research Innovation and Sequencing Platform	Arash Iranzadeh et al	https://www.gisaid.org	?	?	12/12/2020
SouthAfrica/NHLS-UCT-GS-1392-KRISP/2020	ncov	EPI_ISL_696460	?	2020-11-20	Africa	South Africa	Western Cape Province	Bitou	Africa	South Africa	Western Cape Province	genome	29892	Human	44	Male	20C/501Y.V2	B.1.351	GH	Kranshoek Clinic wc KSH & NHLS/UCT	KRISP, KZN Research Innovation and Sequencing Platform	Arash Iranzadeh et al	https://www.gisaid.org	?	?	12/12/2020
SouthAfrica/NHLS-UCT-GS-1393-KRISP/2020	ncov	EPI_ISL_696489	?	2020-11-20	Africa	South Africa	Western Cape Province	Bitou	Africa	South Africa	Western Cape Province	genome	29900	Human	21	Male	20C/501Y.V2	B.1.351	GH	New Horizon Clinic wc NZC & NHLS/UCT	KRISP, KZN Research Innovation and Sequencing Platform	Arash Iranzadeh et al	https://www.gisaid.org	?	?	12/12/2020
SouthAfrica/NHLS-UCT-GS-1394-KRISP/2020	ncov	EPI_ISL_696454	?	2020-11-20	Africa	South Africa	Western Cape Province	Bitou	Africa	South Africa	Western Cape Province	genome	29868	Human	46	Female	20C/501Y.V2	B.1.351	GH	Plettenberg Bay Clinic wc PLC & NHLS/UCT	KRISP, KZN Research Innovation and Sequencing Platform	Arash Iranzadeh et al	https://www.gisaid.org	?	?	12/12/2020
SouthAfrica/NHLS-UCT-GS-1395-KRISP/2020	ncov	EPI_ISL_696474	?	2020-11-18	Africa	South Africa	Western Cape Province	George	Africa	South Africa	Western Cape Province	genome	29867	Human	43	Male	20C/501Y.V2	B.1.351	GH	Pacaltsdorp Clinic wc PAC & NHLS/UCT	KRISP, KZN Research Innovation and Sequencing Platform	Arash Iranzadeh et al	https://www.gisaid.org	?	?	12/12/2020
SouthAfrica/NHLS-UCT-GS-1396-KRISP/2020	ncov	EPI_ISL_696472	?	2020-11-18	Africa	South Africa	Western Cape Province	George	Africa	South Africa	Western Cape Province	genome	29903	Human	59	Male	20C/501Y.V2	B.1.351	GH	Conville CDC wc CVC & NHLS/UCT	KRISP, KZN Research Innovation and Sequencing Platform	Arash Iranzadeh et al	https://www.gisaid.org	?	?	12/12/2020
SouthAfrica/NHLS-UCT-GS-1407/2020	ncov	EPI_ISL_700501	?	2020-08-09	Africa	South Africa	Western Cape Province	Knysna	Africa	South Africa	Western Cape Province	genome	29823	Human	31	Male	20A	B.1.237	G	Knysna Hospital wc KNY	NHLS/UCT	Arash Iranzadeh et al	https://www.gisaid.org	?	?	14/12/2020
SouthAfrica/NHLS-UCT-GS-1433/2020	ncov	EPI_ISL_640072	?	2020-08-11	Africa	South Africa	Western Cape Province	Klipfontein	Africa	South Africa	Western Cape Province	genome	29819	Human	48	Male	20B	B.1.1.34	GR	Vanguard CHC wc VGC	NHLS/UCT	Arash Iranzadeh et al	https://www.gisaid.org	?	?	17/11/2020
SouthAfrica/NHLS-UCT-GS-1440/2020	ncov	EPI_ISL_700537	?	2020-08-11	Africa	South Africa	Western Cape Province	Bitou	Africa	South Africa	Western Cape Province	genome	29851	Human	43	Female	20B	B.1.1	GR	Kwanokuthula CDC wc KWA	NHLS/UCT	Arash Iranzadeh et al	https://www.gisaid.org	?	?	14/12/2020
SouthAfrica/NHLS-UCT-GS-1449/2020	ncov	EPI_ISL_700553	?	2020-08-11	Africa	South Africa	Western Cape Province	Beaufort West	Africa	South Africa	Western Cape Province	genome	29818	Human	49	Male	20A	B.1.5.19	G	Beaufort West CDC wc BWC	NHLS/UCT	Arash Iranzadeh et al	https://www.gisaid.org	?	?	14/12/2020
SouthAfrica/NHLS-UCT-GS-1454-KRISP/2020	ncov	EPI_ISL_696470	?	2020-11-19	Africa	South Africa	Western Cape Province	George	Africa	South Africa	Western Cape Province	genome	29899	Human	32	Female	20C/501Y.V2	B.1.351	GH	Pacaltsdorp Clinic wc PAC & NHLS/UCT	KRISP, KZN Research Innovation and Sequencing Platform	Arash Iranzadeh et al	https://www.gisaid.org	?	?	12/12/2020
SouthAfrica/NHLS-UCT-GS-1455/2020	ncov	EPI_ISL_700506	?	2020-08-11	Africa	South Africa	Western Cape Province	George	Africa	South Africa	Western Cape Province	genome	29826	Human	34	Female	20A	B.1.237	G	Conville CDC wc CVC	NHLS/UCT	Arash Iranzadeh et al	https://www.gisaid.org	?	?	14/12/2020
SouthAfrica/NHLS-UCT-GS-1480/2020	ncov	EPI_ISL_700571	?	2020-08-11	Africa	South Africa	Western Cape Province	Mossel Bay	Africa	South Africa	Western Cape Province	genome	29827	Human	57	Female	20A	B.1.5	G	Herbertsdale Sat Clinic wc HBD	NHLS/UCT	Arash Iranzadeh et al	https://www.gisaid.org	?	?	14/12/2020
SouthAfrica/NHLS-UCT-GS-1485/2020	ncov	EPI_ISL_700555	?	2020-08-11	Africa	South Africa	Western Cape Province		Africa	South Africa	Western Cape Province	genome	29824	Human	50	Female	20A	B.1.5	G	2 Military Hospital wc MAA	NHLS/UCT	Arash Iranzadeh et al	https://www.gisaid.org	?	?	14/12/2020
SouthAfrica/NHLS-UCT-GS-1486/2020	ncov	EPI_ISL_700565	?	2020-08-11	Africa	South Africa	Western Cape Province	Mossel Bay	Africa	South Africa	Western Cape Province	genome	29830	Human	54	Female	20A	B.1.5	G	Herbertsdale Sat Clinic wc HBD	NHLS/UCT	Arash Iranzadeh et al	https://www.gisaid.org	?	?	14/12/2020
SouthAfrica/NHLS-UCT-GS-1493/2020	ncov	EPI_ISL_700421	?	2020-08-11	Africa	South Africa	Western Cape Province		Africa	South Africa	Western Cape Province	genome	29837	Human	?	Female	20B	B.1.1	GR	Victoria Hospital wc VHW	NHLS/UCT	Arash Iranzadeh et al	https://www.gisaid.org	?	?	14/12/2020
SouthAfrica/NHLS-UCT-GS-1525/2020	ncov	EPI_ISL_700447	?	2020-08-12	Africa	South Africa	Western Cape Province	Oudtshoorn	Africa	South Africa	Western Cape Province	genome	29819	Human	34	Male	20B	C.1	GR	Oudtshoorn Hospital wc OUD	NHLS/UCT	Arash Iranzadeh et al	https://www.gisaid.org	?	?	14/12/2020
SouthAfrica/NHLS-UCT-GS-1530/2020	ncov	EPI_ISL_700586	?	2020-08-12	Africa	South Africa	Western Cape Province	George	Africa	South Africa	Western Cape Province	genome	29837	Human	67	Male	20A	B.1.5	G	Pacaltsdorp Clinic wc PAC	NHLS/UCT	Arash Iranzadeh et al	https://www.gisaid.org	?	?	14/12/2020
SouthAfrica/NHLS-UCT-GS-1532/2020	ncov	EPI_ISL_700465	?	2020-08-12	Africa	South Africa	Western Cape Province	Hessequa	Africa	South Africa	Western Cape Province	genome	29839	Human	23	Male	20B	B.1.1	GR	Riversdale Clinic wc RAV	NHLS/UCT	Arash Iranzadeh et al	https://www.gisaid.org	?	?	14/12/2020
SouthAfrica/NHLS-UCT-GS-1576/2020	ncov	EPI_ISL_700446	?	2020-08-13	Africa	South Africa	Western Cape Province		Africa	South Africa	Western Cape Province	genome	29832	Human	29	Male	20A	B.1.5.19	G	2 Military Hospital wc MAA	NHLS/UCT	Arash Iranzadeh et al	https://www.gisaid.org	?	?	14/12/2020
SouthAfrica/NHLS-UCT-GS-1582/2020	ncov	EPI_ISL_700509	?	2020-08-14	Africa	South Africa	Western Cape Province	Knysna	Africa	South Africa	Western Cape Province	genome	29836	Human	35	Female	20A	B.1.237	G	Knysna Hospital wc KNY	NHLS/UCT	Arash Iranzadeh et al	https://www.gisaid.org	?	?	14/12/2020
SouthAfrica/NHLS-UCT-GS-1584/2020	ncov	EPI_ISL_700416	?	2020-08-14	Africa	South Africa	Western Cape Province	Prince Albert	Africa	South Africa	Western Cape Province	genome	29821	Human	23	Female	20B	B.1.1	GR	Zoar Clinic wc ZOA	NHLS/UCT	Arash Iranzadeh et al	https://www.gisaid.org	?	?	14/12/2020
SouthAfrica/NHLS-UCT-GS-1615/2020	ncov	EPI_ISL_700575	?	2020-08-14	Africa	South Africa	Western Cape Province	Oudtshoorn	Africa	South Africa	Western Cape Province	genome	29821	Human	59	Female	20A	B.1.5	G	Oudtshoorn Hospital wc OUD	NHLS/UCT	Arash Iranzadeh et al	https://www.gisaid.org	?	?	14/12/2020
SouthAfrica/NHLS-UCT-GS-1628-KRISP/2020	ncov	EPI_ISL_696475	?	2020-11-19	Africa	South Africa	Western Cape Province	Knysna	Africa	South Africa	Western Cape Province	genome	29873	Human	28	Male	20C/501Y.V2	B.1.351	GH	Sedgefield Clinic wc SGE & NHLS/UCT	KRISP, KZN Research Innovation and Sequencing Platform	Arash Iranzadeh et al	https://www.gisaid.org	?	?	12/12/2020
SouthAfrica/NHLS-UCT-GS-1648/2020	ncov	EPI_ISL_700493	?	2020-08-17	Africa	South Africa	Western Cape Province		Africa	South Africa	Western Cape Province	genome	29821	Human	29	Male	20A	B.1.5.19	G	Groote Schuur Hospital wc GSH	NHLS/UCT	Arash Iranzadeh et al	https://www.gisaid.org	?	?	14/12/2020
SouthAfrica/NHLS-UCT-GS-1653-KRISP/2020	ncov	EPI_ISL_696485	?	2020-11-19	Africa	South Africa	Western Cape Province	George	Africa	South Africa	Western Cape Province	genome	29892	Human	37	Female	20C/501Y.V2	B.1.351	GH	Touwsranten Clinic wc TST & NHLS/UCT	KRISP, KZN Research Innovation and Sequencing Platform	Arash Iranzadeh et al	https://www.gisaid.org	?	?	12/12/2020
SouthAfrica/NHLS-UCT-GS-1671-KRISP/2020	ncov	EPI_ISL_696462	?	2020-11-19	Africa	South Africa	Western Cape Province	Knysna	Africa	South Africa	Western Cape Province	genome	29833	Human	36	Male	20B	B.1.1	GR	Sedgefield Clinic wc SGE & NHLS/UCT	KRISP, KZN Research Innovation and Sequencing Platform	Arash Iranzadeh et al	https://www.gisaid.org	?	?	12/12/2020
SouthAfrica/NHLS-UCT-GS-1695/2020	ncov	EPI_ISL_700507	?	2020-08-19	Africa	South Africa	Western Cape Province		Africa	South Africa	Western Cape Province	genome	29815	Human	34	Female	20A	B.1.5.19	G	Groote Schuur Hospital wc GSH	NHLS/UCT	Arash Iranzadeh et al	https://www.gisaid.org	?	?	14/12/2020
SouthAfrica/NHLS-UCT-GS-1763/2020	ncov	EPI_ISL_700572	?	2020-08-21	Africa	South Africa	Western Cape Province	Mitchells Plain	Africa	South Africa	Western Cape Province	genome	29815	Human	57	Male	20A	B.1.237	G	Mitchells Plain Hospital wc MPH	NHLS/UCT	Arash Iranzadeh et al	https://www.gisaid.org	?	?	14/12/2020
SouthAfrica/NHLS-UCT-GS-1770/2020	ncov	EPI_ISL_640107	?	2020-09-01	Africa	South Africa	Western Cape Province		Africa	South Africa	Western Cape Province	genome	29819	Human	67	Male	20A	B.1	G	2 Military Hospital wc MAA	NHLS/UCT	Arash Iranzadeh et al	https://www.gisaid.org	?	?	17/11/2020
SouthAfrica/NHLS-UCT-GS-1772/2020	ncov	EPI_ISL_640108	?	2020-09-02	Africa	South Africa	Western Cape Province		Africa	South Africa	Western Cape Province	genome	29823	Human	82	Female	20A	B.1.5.19	G	Victoria Hospital wc VHW	NHLS/UCT	Arash Iranzadeh et al	https://www.gisaid.org	?	?	17/11/2020
SouthAfrica/NHLS-UCT-GS-1774/2020	ncov	EPI_ISL_640109	?	2020-09-02	Africa	South Africa	Western Cape Province		Africa	South Africa	Western Cape Province	genome	29827	Human	53	Male	20A	B.1.5	G	Victoria Hospital wc VHW	NHLS/UCT	Arash Iranzadeh et al	https://www.gisaid.org	?	?	17/11/2020
SouthAfrica/NHLS-UCT-GS-1776/2020	ncov	EPI_ISL_640110	?	2020-09-03	Africa	South Africa	Western Cape Province		Africa	South Africa	Western Cape Province	genome	29835	Human	67	Female	20A	B.1	G	Victoria Hospital wc VHW	NHLS/UCT	Arash Iranzadeh et al	https://www.gisaid.org	?	?	17/11/2020
SouthAfrica/NHLS-UCT-GS-1777/2020	ncov	EPI_ISL_640111	?	2020-09-04	Africa	South Africa	Western Cape Province		Africa	South Africa	Western Cape Province	genome	29830	Human	30	Female	20B	B.1.1.40	GR	Groote Schuur Hospital wc GSH	NHLS/UCT	Arash Iranzadeh et al	https://www.gisaid.org	?	?	17/11/2020
SouthAfrica/NHLS-UCT-GS-1779/2020	ncov	EPI_ISL_640112	?	2020-09-04	Africa	South Africa	Western Cape Province		Africa	South Africa	Western Cape Province	genome	29830	Human	49	Female	20B	B.1.1	GR	Groote Schuur Hospital wc GSH	NHLS/UCT	Arash Iranzadeh et al	https://www.gisaid.org	?	?	17/11/2020
SouthAfrica/NHLS-UCT-GS-1780/2020	ncov	EPI_ISL_640113	?	2020-09-04	Africa	South Africa	Western Cape Province		Africa	South Africa	Western Cape Province	genome	29835	Human	31	Female	20B	B.1.1.62	GR	Victoria Hospital wc VHW	NHLS/UCT	Arash Iranzadeh et al	https://www.gisaid.org	?	?	17/11/2020
SouthAfrica/NHLS-UCT-GS-1782/2020	ncov	EPI_ISL_640114	?	2020-09-04	Africa	South Africa	Western Cape Province		Africa	South Africa	Western Cape Province	genome	29823	Human	32	Female	20B	B.1.1.25	GR	Valkenberg Hospital wc VBH	NHLS/UCT	Arash Iranzadeh et al	https://www.gisaid.org	?	?	17/11/2020
SouthAfrica/NHLS-UCT-GS-1807/2020	ncov	EPI_ISL_700414	?	2020-09-04	Africa	South Africa	Western Cape Province	George	Africa	South Africa	Western Cape Province	genome	29827	Human	66	Female	20B	B.1.1	GR	Conville CDC wc CVC	NHLS/UCT	Arash Iranzadeh et al	https://www.gisaid.org	?	?	14/12/2020
SouthAfrica/NHLS-UCT-GS-1808/2020	ncov	EPI_ISL_700597	?	2020-08-31	Africa	South Africa	Western Cape Province	Mitchells Plain	Africa	South Africa	Western Cape Province	genome	29837	Human	82	Female	20A	B.1.237	G	Mitchells Plain Hospital wc MPH	NHLS/UCT	Arash Iranzadeh et al	https://www.gisaid.org	?	?	14/12/2020
SouthAfrica/NHLS-UCT-GS-1821/2020	ncov	EPI_ISL_700558	?	2020-09-03	Africa	South Africa	Western Cape Province	Knysna	Africa	South Africa	Western Cape Province	genome	29849	Human	50	Male	20A	B.1.237	G	Hornlee Clinic wc HLC	NHLS/UCT	Arash Iranzadeh et al	https://www.gisaid.org	?	?	14/12/2020
SouthAfrica/NHLS-UCT-GS-1827/2020	ncov	EPI_ISL_640077	?	2020-08-29	Africa	South Africa	Western Cape Province	Oudtshoorn	Africa	South Africa	Western Cape Province	genome	29819	Human	55	Male	20B	B.1.1.57	GR	Oudtshoorn Hospital wc OUD	NHLS/UCT	Arash Iranzadeh et al	https://www.gisaid.org	?	?	17/11/2020
SouthAfrica/NHLS-UCT-GS-1851-KRISP/2020	ncov	EPI_ISL_696466	?	2020-11-19	Africa	South Africa	Western Cape Province	Mossel Bay	Africa	South Africa	Western Cape Province	genome	29867	Human	54	Female	20C/501Y.V2	B.1.351	GH	Great Brak River Clinic wc GBC & NHLS/UCT	KRISP, KZN Research Innovation and Sequencing Platform	Arash Iranzadeh et al	https://www.gisaid.org	?	?	12/12/2020
SouthAfrica/NHLS-UCT-GS-1855/2020	ncov	EPI_ISL_640115	?	2020-09-09	Africa	South Africa	Western Cape Province		Africa	South Africa	Western Cape Province	genome	29824	Human	58	Female	20A	B.1	G	2 Military Hospital wc MAA	NHLS/UCT	Arash Iranzadeh et al	https://www.gisaid.org	?	?	17/11/2020
SouthAfrica/NHLS-UCT-GS-1856/2020	ncov	EPI_ISL_640116	?	2020-09-10	Africa	South Africa	Western Cape Province		Africa	South Africa	Western Cape Province	genome	29837	Human	26	Female	20A	B.1	G	False Bay Hospital wc FBH	NHLS/UCT	Arash Iranzadeh et al	https://www.gisaid.org	?	?	17/11/2020
SouthAfrica/NHLS-UCT-GS-1860/2020	ncov	EPI_ISL_640117	?	2020-09-11	Africa	South Africa	Western Cape Province		Africa	South Africa	Western Cape Province	genome	29814	Human	23	Male	20A	B.1	G	2 Military Hospital wc MAA	NHLS/UCT	Arash Iranzadeh et al	https://www.gisaid.org	?	?	17/11/2020
SouthAfrica/NHLS-UCT-GS-1864/2020	ncov	EPI_ISL_700453	?	2020-09-09	Africa	South Africa	Western Cape Province	Beaufort West	Africa	South Africa	Western Cape Province	genome	29822	Human	69	Female	20A	B.1.5	G	Beaufort West Hospital wc BWH	NHLS/UCT	Arash Iranzadeh et al	https://www.gisaid.org	?	?	14/12/2020
SouthAfrica/NHLS-UCT-GS-1870/2020	ncov	EPI_ISL_700532	?	2020-09-10	Africa	South Africa	Western Cape Province	Beaufort West	Africa	South Africa	Western Cape Province	genome	29818	Human	41	Female	20A	B.1.5.19	G	Kwamandlenkosi Clinic wc KMN	NHLS/UCT	Arash Iranzadeh et al	https://www.gisaid.org	?	?	14/12/2020
SouthAfrica/NHLS-UCT-GS-1874/2020	ncov	EPI_ISL_640118	?	2020-09-08	Africa	South Africa	Western Cape Province	George	Africa	South Africa	Western Cape Province	genome	29854	Human	23	Female	20A	B.1.5.19	G	Conville CDC wc CVC	NHLS/UCT	Arash Iranzadeh et al	https://www.gisaid.org	?	?	17/11/2020
SouthAfrica/NHLS-UCT-GS-1912-KRISP/2020	ncov	EPI_ISL_696461	?	2020-11-19	Africa	South Africa	Western Cape Province	George	Africa	South Africa	Western Cape Province	genome	29893	Human	54	Female	20C/501Y.V2	B.1.351	GH	Thembalethu CDC wc THC & NHLS/UCT	KRISP, KZN Research Innovation and Sequencing Platform	Arash Iranzadeh et al	https://www.gisaid.org	?	?	12/12/2020
SouthAfrica/NHLS-UCT-GS-1920/2020	ncov	EPI_ISL_700596	?	2020-08-25	Africa	South Africa	Western Cape Province		Africa	South Africa	Western Cape Province	genome	29835	Human	81	Female	20A	B.1	G	Victoria Hospital wc VHW	NHLS/UCT	Arash Iranzadeh et al	https://www.gisaid.org	?	?	14/12/2020
SouthAfrica/NHLS-UCT-GS-1947/2020	ncov	EPI_ISL_640046	?	2020-08-29	Africa	South Africa	Western Cape Province		Africa	South Africa	Western Cape Province	genome	29812	Human	36	Female	20B	B.1.1.25	GR	Valkenberg Hospital wc VBH	NHLS/UCT	Arash Iranzadeh et al	https://www.gisaid.org	?	?	17/11/2020
SouthAfrica/NHLS-UCT-GS-1955/2020	ncov	EPI_ISL_640047	?	2020-08-26	Africa	South Africa	Western Cape Province	Beaufort West	Africa	South Africa	Western Cape Province	genome	29823	Human	60	Male	20A	B.1.5.19	G	Beaufort West Hospital wc BWH	NHLS/UCT	Arash Iranzadeh et al	https://www.gisaid.org	?	?	17/11/2020
SouthAfrica/NHLS-UCT-GS-1971/2020	ncov	EPI_ISL_700528	?	2020-08-26	Africa	South Africa	Western Cape Province	Bitou	Africa	South Africa	Western Cape Province	genome	29817	Human	38	Male	20B	B.1.1	GR	Plettenberg Bay Clinic wc PLC	NHLS/UCT	Arash Iranzadeh et al	https://www.gisaid.org	?	?	14/12/2020
SouthAfrica/NHLS-UCT-GS-1984/2020	ncov	EPI_ISL_640048	?	2020-08-25	Africa	South Africa	Western Cape Province	Mossel Bay	Africa	South Africa	Western Cape Province	genome	29814	Human	46	Female	20C	B.1	GH	D'Almeida Clinic wc DAL	NHLS/UCT	Arash Iranzadeh et al	https://www.gisaid.org	?	?	17/11/2020
SouthAfrica/NHLS-UCT-GS-1990/2020	ncov	EPI_ISL_640049	?	2020-08-25	Africa	South Africa	Western Cape Province	George	Africa	South Africa	Western Cape Province	genome	29840	Human	83	Male	20B	B.1.1.40	GR	George Road Sat Clinic wc GWM	NHLS/UCT	Arash Iranzadeh et al	https://www.gisaid.org	?	?	17/11/2020
SouthAfrica/NHLS-UCT-GS-2022/2020	ncov	EPI_ISL_640119	?	2020-09-14	Africa	South Africa	Western Cape Province		Africa	South Africa	Western Cape Province	genome	29834	Human	33	Male	20B	B.1.1.254	GR	Groote Schuur Hospital wc GSH	NHLS/UCT	Arash Iranzadeh et al	https://www.gisaid.org	?	?	17/11/2020
SouthAfrica/NHLS-UCT-GS-2025/2020	ncov	EPI_ISL_640120	?	2020-09-15	Africa	South Africa	Western Cape Province		Africa	South Africa	Western Cape Province	genome	29849	Human	59	Male	20A	B.1.237	G	Groote Schuur Hospital wc GSH	NHLS/UCT	Arash Iranzadeh et al	https://www.gisaid.org	?	?	17/11/2020
SouthAfrica/NHLS-UCT-GS-2028/2020	ncov	EPI_ISL_640121	?	2020-09-16	Africa	South Africa	Western Cape Province		Africa	South Africa	Western Cape Province	genome	29843	Human	36	Male	20A	B.1.237	G	False Bay Hospital wc FBH	NHLS/UCT	Arash Iranzadeh et al	https://www.gisaid.org	?	?	17/11/2020
SouthAfrica/NHLS-UCT-GS-2030/2020	ncov	EPI_ISL_640122	?	2020-09-18	Africa	South Africa	Western Cape Province		Africa	South Africa	Western Cape Province	genome	29835	Human	34	Male	20A	B.1.5.19	G	Groote Schuur Hospital wc GSH	NHLS/UCT	Arash Iranzadeh et al	https://www.gisaid.org	?	?	17/11/2020
SouthAfrica/NHLS-UCT-GS-2031/2020	ncov	EPI_ISL_640123	?	2020-09-18	Africa	South Africa	Western Cape Province		Africa	South Africa	Western Cape Province	genome	29818	Human	41	Female	20A	B.1.237	G	False Bay Hospital wc FBH	NHLS/UCT	Arash Iranzadeh et al	https://www.gisaid.org	?	?	17/11/2020
SouthAfrica/NHLS-UCT-GS-2032/2020	ncov	EPI_ISL_640124	?	2020-09-18	Africa	South Africa	Western Cape Province		Africa	South Africa	Western Cape Province	genome	29823	Human	29	Female	20A	B.1.5	G	False Bay Hospital wc FBH	NHLS/UCT	Arash Iranzadeh et al	https://www.gisaid.org	?	?	17/11/2020
SouthAfrica/NHLS-UCT-GS-2033/2020	ncov	EPI_ISL_640125	?	2020-09-18	Africa	South Africa	Western Cape Province		Africa	South Africa	Western Cape Province	genome	29824	Human	20	Female	20A	B.1.237	G	False Bay Hospital wc FBH	NHLS/UCT	Arash Iranzadeh et al	https://www.gisaid.org	?	?	17/11/2020
SouthAfrica/NHLS-UCT-GS-2058/2020	ncov	EPI_ISL_700559	?	2020-09-18	Africa	South Africa	Western Cape Province	Klipfontein	Africa	South Africa	Western Cape Province	genome	29835	Human	51	Female	20B	B.1.1.34	GR	Heideveld Emergency Centre	NHLS/UCT	Arash Iranzadeh et al	https://www.gisaid.org	?	?	14/12/2020
SouthAfrica/NHLS-UCT-GS-2078/2020	ncov	EPI_ISL_640126	?	2020-09-21	Africa	South Africa	Western Cape Province		Africa	South Africa	Western Cape Province	genome	29835	Human	30	Female	20A	B.1.5.19	G	Victoria Hospital wc VHW	NHLS/UCT	Arash Iranzadeh et al	https://www.gisaid.org	?	?	17/11/2020
SouthAfrica/NHLS-UCT-GS-2081/2020	ncov	EPI_ISL_640078	?	2020-09-22	Africa	South Africa	Western Cape Province		Africa	South Africa	Western Cape Province	genome	29815	Human	35	Female	20B	B.1.1.57	GR	2 Military Hospital wc MAA	NHLS/UCT	Arash Iranzadeh et al	https://www.gisaid.org	?	?	17/11/2020
SouthAfrica/NHLS-UCT-GS-2083/2020	ncov	EPI_ISL_640127	?	2020-09-22	Africa	South Africa	Western Cape Province		Africa	South Africa	Western Cape Province	genome	29826	Human	28	Female	20B	B.1.1.57	GR	2 Military Hospital wc MAA	NHLS/UCT	Arash Iranzadeh et al	https://www.gisaid.org	?	?	17/11/2020
SouthAfrica/NHLS-UCT-GS-2085/2020	ncov	EPI_ISL_640128	?	2020-09-23	Africa	South Africa	Western Cape Province		Africa	South Africa	Western Cape Province	genome	29832	Human	54	Male	20B	B.1.1.254	GR	Groote Schuur Hospital wc GSH	NHLS/UCT	Arash Iranzadeh et al	https://www.gisaid.org	?	?	17/11/2020
SouthAfrica/NHLS-UCT-GS-2087/2020	ncov	EPI_ISL_640129	?	2020-09-23	Africa	South Africa	Western Cape Province		Africa	South Africa	Western Cape Province	genome	29868	Human	48	Male	20B	B.1.1	GR	Groote Schuur Hospital wc GSH	NHLS/UCT	Arash Iranzadeh et al	https://www.gisaid.org	?	?	17/11/2020
SouthAfrica/NHLS-UCT-GS-2089/2020	ncov	EPI_ISL_640130	?	2020-09-23	Africa	South Africa	Western Cape Province		Africa	South Africa	Western Cape Province	genome	29855	Human	45	Female	20B	B.1.1	GR	Groote Schuur Hospital wc GSH	NHLS/UCT	Arash Iranzadeh et al	https://www.gisaid.org	?	?	17/11/2020
SouthAfrica/NHLS-UCT-GS-2090-KRISP/2020	ncov	EPI_ISL_696452	?	2020-11-19	Africa	South Africa	Western Cape Province	George	Africa	South Africa	Western Cape Province	genome	29865	Human	36	Male	20C/501Y.V2	B.1.351	GH	Thembalethu CDC wc THC & NHLS/UCT	KRISP, KZN Research Innovation and Sequencing Platform	Arash Iranzadeh et al	https://www.gisaid.org	?	?	12/12/2020
SouthAfrica/NHLS-UCT-GS-2092/2020	ncov	EPI_ISL_640084	?	2020-09-25	Africa	South Africa	Western Cape Province		Africa	South Africa	Western Cape Province	genome	29833	Human	34	Female	20A	B.1.5	G	Groote Schuur Hospital wc GSH	NHLS/UCT	Arash Iranzadeh et al	https://www.gisaid.org	?	?	17/11/2020
SouthAfrica/NHLS-UCT-GS-2093/2020	ncov	EPI_ISL_640085	?	2020-09-25	Africa	South Africa	Western Cape Province		Africa	South Africa	Western Cape Province	genome	29818	Human	49	Female	20A	B.1.5	G	Victoria Hospital wc VHW	NHLS/UCT	Arash Iranzadeh et al	https://www.gisaid.org	?	?	17/11/2020
SouthAfrica/NHLS-UCT-GS-2101-KRISP/2020	ncov	EPI_ISL_696455	?	2020-11-19	Africa	South Africa	Western Cape Province	George	Africa	South Africa	Western Cape Province	genome	29891	Human	19	Female	20C/501Y.V2	B.1.351	GH	Thembalethu CDC wc THC & NHLS/UCT	KRISP, KZN Research Innovation and Sequencing Platform	Arash Iranzadeh et al	https://www.gisaid.org	?	?	12/12/2020
SouthAfrica/NHLS-UCT-GS-2116/2020	ncov	EPI_ISL_700489	?	2020-09-24	Africa	South Africa	Western Cape Province	Mitchells Plain	Africa	South Africa	Western Cape Province	genome	29844	Human	28	Female	20A	B.1.237	G	Mitchells Plain Hospital wc MPH	NHLS/UCT	Arash Iranzadeh et al	https://www.gisaid.org	?	?	14/12/2020
SouthAfrica/NHLS-UCT-GS-2131/2020	ncov	EPI_ISL_700526	?	2020-09-23	Africa	South Africa	Western Cape Province	Knysna	Africa	South Africa	Western Cape Province	genome	29817	Human	37	Male	20B	B.1.1	GR	Knysna CDC wc WLC	NHLS/UCT	Arash Iranzadeh et al	https://www.gisaid.org	?	?	14/12/2020
SouthAfrica/NHLS-UCT-GS-2135/2020	ncov	EPI_ISL_700417	?	2020-09-19	Africa	South Africa	Western Cape Province	Oudtshoorn	Africa	South Africa	Western Cape Province	genome	29823	Human	84	Male	20A	B.1.5	G	Oudtshoorn Hospital wc OUD	NHLS/UCT	Arash Iranzadeh et al	https://www.gisaid.org	?	?	14/12/2020
SouthAfrica/NHLS-UCT-GS-2203/2020	ncov	EPI_ISL_700594	?	2020-08-03	Africa	South Africa	Western Cape Province	Oudtshoorn	Africa	South Africa	Western Cape Province	genome	29824	Human	74	Male	20A	B.1	G	Oudtshoorn Hospital wc OUD	NHLS/UCT	Arash Iranzadeh et al	https://www.gisaid.org	?	?	14/12/2020
SouthAfrica/NHLS-UCT-GS-2208/2020	ncov	EPI_ISL_700546	?	2020-08-06	Africa	South Africa	Western Cape Province		Africa	South Africa	Western Cape Province	genome	29827	Human	47	Male	20B	B.1.1.40	GR	Victoria Hospital wc VHW	NHLS/UCT	Arash Iranzadeh et al	https://www.gisaid.org	?	?	14/12/2020
SouthAfrica/NHLS-UCT-GS-2211/2020	ncov	EPI_ISL_700521	?	2020-08-05	Africa	South Africa	Western Cape Province	Mossel Bay	Africa	South Africa	Western Cape Province	genome	29806	Human	36	Male	20A	B.1.5	G	Alma CDC wc AHC	NHLS/UCT	Arash Iranzadeh et al	https://www.gisaid.org	?	?	14/12/2020
SouthAfrica/NHLS-UCT-GS-2214/2020	ncov	EPI_ISL_700466	?	2020-08-03	Africa	South Africa	Western Cape Province	Kannaland	Africa	South Africa	Western Cape Province	genome	29823	Human	23	Male	20A	B.1.5	G	Ladismith (Nissenville) Clinic wc LAF	NHLS/UCT	Arash Iranzadeh et al	https://www.gisaid.org	?	?	14/12/2020
SouthAfrica/NHLS-UCT-GS-2215/2020	ncov	EPI_ISL_700534	?	2020-08-05	Africa	South Africa	Western Cape Province		Africa	South Africa	Western Cape Province	genome	29831	Human	41	Male	20B	B.1.1.40	GR	Groote Schuur Hospital wc GSH	NHLS/UCT	Arash Iranzadeh et al	https://www.gisaid.org	?	?	14/12/2020
SouthAfrica/NHLS-UCT-GS-2217/2020	ncov	EPI_ISL_700495	?	2020-08-06	Africa	South Africa	Western Cape Province	Bitou	Africa	South Africa	Western Cape Province	genome	29819	Human	30	Female	20B	B.1.1	GR	Kwanokuthula CDC wc KWA	NHLS/UCT	Arash Iranzadeh et al	https://www.gisaid.org	?	?	14/12/2020
SouthAfrica/NHLS-UCT-GS-2232/2020	ncov	EPI_ISL_700479	?	2020-08-06	Africa	South Africa	Western Cape Province		Africa	South Africa	Western Cape Province	genome	29855	Human	26	Male	20B	B.1.1.52	GR	Mowbray Maternity Hospital wc MMH	NHLS/UCT	Arash Iranzadeh et al	https://www.gisaid.org	?	?	14/12/2020
SouthAfrica/NHLS-UCT-GS-2284/2020	ncov	EPI_ISL_700577	?	2020-08-08	Africa	South Africa	Western Cape Province		Africa	South Africa	Western Cape Province	genome	29832	Human	60	Female	20A	B.1.5.19	G	Groote Schuur Hospital wc GSH	NHLS/UCT	Arash Iranzadeh et al	https://www.gisaid.org	?	?	14/12/2020
SouthAfrica/NHLS-UCT-GS-2426/2020	ncov	EPI_ISL_640079	?	2020-06-06	Africa	South Africa	Western Cape Province	Stellenbosch	Africa	South Africa	Western Cape Province	genome	29834	Human	29	Female	20B	B.1.1	GR	Stellenbosch Hospital wc STB	NHLS/UCT	Arash Iranzadeh et al	https://www.gisaid.org	?	?	17/11/2020
SouthAfrica/NHLS-UCT-GS-2440/2020	ncov	EPI_ISL_640080	?	2020-04-24	Africa	South Africa	Eastern Cape		Africa	South Africa	Eastern Cape	genome	29815	Human	28	Female	20B	B.1.1.40	GR	Mfuleni CDC wc MFU	NHLS/UCT	Arash Iranzadeh et al	https://www.gisaid.org	?	?	17/11/2020
SouthAfrica/NHLS-UCT-GS-2452/2020	ncov	EPI_ISL_700480	?	2020-04-25	Africa	South Africa	Western Cape Province	Klipfontein	Africa	South Africa	Western Cape Province	genome	29822	Human	26	Male	20A	B.1.5	G	Hanover Park CHC wc HPH	NHLS/UCT	Arash Iranzadeh et al	https://www.gisaid.org	?	?	14/12/2020
SouthAfrica/NHLS-UCT-GS-2676/2020	ncov	EPI_ISL_700411	?	2020-05-01	Africa	South Africa	Western Cape Province	Klipfontein	Africa	South Africa	Western Cape Province	genome	29819	Human	29	Female	20A	B.1.5	G	Hanover Park CHC wc HPH	NHLS/UCT	Arash Iranzadeh et al	https://www.gisaid.org	?	?	14/12/2020
SouthAfrica/NHLS-UCT-GS-2683/2020	ncov	EPI_ISL_700415	?	2020-05-04	Africa	South Africa	Western Cape Province	Klipfontein	Africa	South Africa	Western Cape Province	genome	29830	Human	55	Female	20B	B.1.1.75	GR	Guguletu CHC wc GDH	NHLS/UCT	Arash Iranzadeh et al	https://www.gisaid.org	?	?	14/12/2020
SouthAfrica/NHLS-UCT-GS-2736/2020	ncov	EPI_ISL_700598	?	2020-05-20	Africa	South Africa	Western Cape Province	Klipfontein	Africa	South Africa	Western Cape Province	genome	29861	Human	87	Female	20B	B.1.1.57	GR	Heideveld Emergency Centre	NHLS/UCT	Arash Iranzadeh et al	https://www.gisaid.org	?	?	14/12/2020
SouthAfrica/NHLS-UCT-GS-2790/2020	ncov	EPI_ISL_700585	?	2020-05-10	Africa	South Africa	Western Cape Province	Klipfontein	Africa	South Africa	Western Cape Province	genome	29834	Human	67	Female	20A	B.1	G	Hanover Park CHC wc HPH	NHLS/UCT	Arash Iranzadeh et al	https://www.gisaid.org	?	?	14/12/2020
SouthAfrica/NHLS-UCT-GS-2877/2020	ncov	EPI_ISL_700455	?	2020-05-08	Africa	South Africa	Western Cape Province	Klipfontein	Africa	South Africa	Western Cape Province	genome	29829	Human	15	Female	20A	B.1.5.19	G	Guguletu CHC wc GDH	NHLS/UCT	Arash Iranzadeh et al	https://www.gisaid.org	?	?	14/12/2020
SouthAfrica/NHLS-UCT-GS-2911/2020	ncov	EPI_ISL_700578	?	2020-05-07	Africa	South Africa	Western Cape Province	Klipfontein	Africa	South Africa	Western Cape Province	genome	29865	Human	60	Female	20B	B.1.1	GR	Guguletu CHC wc GDH	NHLS/UCT	Arash Iranzadeh et al	https://www.gisaid.org	?	?	14/12/2020
SouthAfrica/NHLS-UCT-GS-2931/2020	ncov	EPI_ISL_700481	?	2020-05-09	Africa	South Africa	Western Cape Province	Klipfontein	Africa	South Africa	Western Cape Province	genome	29822	Human	26	Male	19B	A	S	Guguletu CHC wc GDH	NHLS/UCT	Arash Iranzadeh et al	https://www.gisaid.org	?	?	14/12/2020
SouthAfrica/NHLS-UCT-GS-2980/2020	ncov	EPI_ISL_700574	?	2020-05-10	Africa	South Africa	Western Cape Province	Klipfontein	Africa	South Africa	Western Cape Province	genome	29834	Human	58	Female	20B	B.1.1.34	GR	Heideveld Emergency Centre	NHLS/UCT	Arash Iranzadeh et al	https://www.gisaid.org	?	?	14/12/2020
SouthAfrica/NHLS-UCT-GS-3086/2020	ncov	EPI_ISL_700418	?	2020-05-03	Africa	South Africa	Western Cape Province	Klipfontein	Africa	South Africa	Western Cape Province	genome	29852	Human	47	Female	20B	B.1.1.75	GR	Hanover Park CHC wc HPH	NHLS/UCT	Arash Iranzadeh et al	https://www.gisaid.org	?	?	14/12/2020
SouthAfrica/NHLS-UCT-GS-3097/2020	ncov	EPI_ISL_700491	?	2020-05-04	Africa	South Africa	Western Cape Province	Klipfontein	Africa	South Africa	Western Cape Province	genome	29823	Human	28	Male	20B	B.1.1.57	GR	Guguletu CHC wc GDH	NHLS/UCT	Arash Iranzadeh et al	https://www.gisaid.org	?	?	14/12/2020
SouthAfrica/NHLS-UCT-GS-3159/2020	ncov	EPI_ISL_640081	?	2020-05-14	Africa	South Africa	Western Cape Province	Tygerberg	Africa	South Africa	Western Cape Province	genome	29834	Human	32	Female	20A	B.1	G	Vanguard CHC wc VGC	NHLS/UCT	Arash Iranzadeh et al	https://www.gisaid.org	?	?	17/11/2020
SouthAfrica/NHLS-UCT-GS-3168/2020	ncov	EPI_ISL_700576	?	2020-05-14	Africa	South Africa	Western Cape Province	Klipfontein	Africa	South Africa	Western Cape Province	genome	29837	Human	59	Female	20B	B.1.1	GR	Guguletu CHC wc GDH	NHLS/UCT	Arash Iranzadeh et al	https://www.gisaid.org	?	?	14/12/2020
SouthAfrica/NHLS-UCT-GS-3230/2020	ncov	EPI_ISL_700545	?	2020-04-26	Africa	South Africa	Western Cape Province	Klipfontein	Africa	South Africa	Western Cape Province	genome	29872	Human	47	Female	20A	B.1.5	G	Heideveld Emergency Centre	NHLS/UCT	Arash Iranzadeh et al	https://www.gisaid.org	?	?	14/12/2020
SouthAfrica/NHLS-UCT-GS-3231/2020	ncov	EPI_ISL_640082	?	2020-04-26	Africa	South Africa	Western Cape Province	Klipfontein	Africa	South Africa	Western Cape Province	genome	29823	Human	35	Female	20B	B.1.1.40	GR	Heideveld Emergency Centre	NHLS/UCT	Arash Iranzadeh et al	https://www.gisaid.org	?	?	17/11/2020
SouthAfrica/NHLS-UCT-GS-3244/2020	ncov	EPI_ISL_640083	?	2020-04-29	Africa	South Africa	Western Cape Province	Khayelitsha	Africa	South Africa	Western Cape Province	genome	29813	Human	25	Female	20A	B.1.5	G	Khayelitsha (Site B) CHC wc KHC	NHLS/UCT	Arash Iranzadeh et al	https://www.gisaid.org	?	?	17/11/2020
SouthAfrica/NHLS-UCT-GS-3258/2020	ncov	EPI_ISL_700463	?	2020-04-29	Africa	South Africa	Western Cape Province	Klipfontein	Africa	South Africa	Western Cape Province	genome	29824	Human	22	Female	20A	B.1.5	G	Hanover Park CHC wc HPH	NHLS/UCT	Arash Iranzadeh et al	https://www.gisaid.org	?	?	14/12/2020
SouthAfrica/NHLS-UCT-GS-3461/2020	ncov	EPI_ISL_640131	?	2020-09-28	Africa	South Africa	Western Cape Province		Africa	South Africa	Western Cape Province	genome	29835	Human	63	Female	20A	B.1.237	G	Groote Schuur Hospital wc GSH	NHLS/UCT	Arash Iranzadeh et al	https://www.gisaid.org	?	?	17/11/2020
SouthAfrica/NHLS-UCT-GS-3462/2020	ncov	EPI_ISL_640132	?	2020-09-28	Africa	South Africa	Western Cape Province		Africa	South Africa	Western Cape Province	genome	29838	Human	44	Female	20B	B.1.1.75	GR	Groote Schuur Hospital wc GSH	NHLS/UCT	Arash Iranzadeh et al	https://www.gisaid.org	?	?	17/11/2020
SouthAfrica/NHLS-UCT-GS-3467-KRISP/2020	ncov	EPI_ISL_696471	?	2020-11-19	Africa	South Africa	Western Cape Province	George	Africa	South Africa	Western Cape Province	genome	29838	Human	23	Male	20C/501Y.V2	B.1.351	GH	George Hospital wc GRH & NHLS/UCT	KRISP, KZN Research Innovation and Sequencing Platform	Arash Iranzadeh et al	https://www.gisaid.org	?	?	12/12/2020
SouthAfrica/NHLS-UCT-GS-3468/2020	ncov	EPI_ISL_640133	?	2020-10-01	Africa	South Africa	Western Cape Province		Africa	South Africa	Western Cape Province	genome	29837	Human	19	Female	20B	B.1.1.254	GR	Groote Schuur Hospital wc GSH	NHLS/UCT	Arash Iranzadeh et al	https://www.gisaid.org	?	?	17/11/2020
SouthAfrica/NHLS-UCT-GS-3469/2020	ncov	EPI_ISL_640134	?	2020-10-01	Africa	South Africa	Western Cape Province		Africa	South Africa	Western Cape Province	genome	29825	Human	23	Male	20B	B.1.1.254	GR	Groote Schuur Hospital wc GSH	NHLS/UCT	Arash Iranzadeh et al	https://www.gisaid.org	?	?	17/11/2020
SouthAfrica/NHLS-UCT-GS-3470/2020	ncov	EPI_ISL_640135	?	2020-10-01	Africa	South Africa	Western Cape Province		Africa	South Africa	Western Cape Province	genome	29826	Human	75	Female	20B	B.1.1	GR	Groote Schuur Hospital wc GSH	NHLS/UCT	Arash Iranzadeh et al	https://www.gisaid.org	?	?	17/11/2020
SouthAfrica/NHLS-UCT-GS-3471/2020	ncov	EPI_ISL_640086	?	2020-09-28	Africa	South Africa	Western Cape Province		Africa	South Africa	Western Cape Province	genome	29837	Human	9	Female	20A	B.1.237	G	Red Cross Children's Hospital wc RXH	NHLS/UCT	Arash Iranzadeh et al	https://www.gisaid.org	?	?	17/11/2020
SouthAfrica/NHLS-UCT-GS-3472/2020	ncov	EPI_ISL_640136	?	2020-09-28	Africa	South Africa	Western Cape Province		Africa	South Africa	Western Cape Province	genome	29829	Human	27	Female	20A	B.1.237	G	Red Cross Children's Hospital wc RXH	NHLS/UCT	Arash Iranzadeh et al	https://www.gisaid.org	?	?	17/11/2020
SouthAfrica/NHLS-UCT-GS-3509/2020	ncov	EPI_ISL_640087	?	2020-10-06	Africa	South Africa	Western Cape Province		Africa	South Africa	Western Cape Province	genome	29834	Human	53	Male	20A	B.1.237	G	Victoria Hospital wc VHW	NHLS/UCT	Arash Iranzadeh et al	https://www.gisaid.org	?	?	17/11/2020
SouthAfrica/NHLS-UCT-GS-3513/2020	ncov	EPI_ISL_640088	?	2020-10-07	Africa	South Africa	Western Cape Province		Africa	South Africa	Western Cape Province	genome	29826	Human	20	Female	20A	B.1.237	G	False Bay Hospital wc FBH	NHLS/UCT	Arash Iranzadeh et al	https://www.gisaid.org	?	?	17/11/2020
SouthAfrica/NHLS-UCT-GS-3514/2020	ncov	EPI_ISL_640137	?	2020-10-07	Africa	South Africa	Western Cape Province		Africa	South Africa	Western Cape Province	genome	29831	Human	38	Male	20A	B.1.237	G	Groote Schuur Hospital wc GSH	NHLS/UCT	Arash Iranzadeh et al	https://www.gisaid.org	?	?	17/11/2020
SouthAfrica/NHLS-UCT-GS-3515/2020	ncov	EPI_ISL_640138	?	2020-10-09	Africa	South Africa	Western Cape Province		Africa	South Africa	Western Cape Province	genome	29834	Human	25	Male	20B	B.1.1.61	GR	Groote Schuur Hospital wc GSH	NHLS/UCT	Arash Iranzadeh et al	https://www.gisaid.org	?	?	17/11/2020
SouthAfrica/NHLS-UCT-GS-3516/2020	ncov	EPI_ISL_640139	?	2020-10-09	Africa	South Africa	Western Cape Province		Africa	South Africa	Western Cape Province	genome	29822	Human	25	Male	20A	B.1	G	Groote Schuur Hospital wc GSH	NHLS/UCT	Arash Iranzadeh et al	https://www.gisaid.org	?	?	17/11/2020
SouthAfrica/NHLS-UCT-GS-3517/2020	ncov	EPI_ISL_640089	?	2020-10-09	Africa	South Africa	Western Cape Province		Africa	South Africa	Western Cape Province	genome	29809	Human	28	Male	20A	B.1.5	G	2 Military Hospital wc MAA	NHLS/UCT	Arash Iranzadeh et al	https://www.gisaid.org	?	?	17/11/2020
SouthAfrica/NHLS-UCT-GS-3519/2020	ncov	EPI_ISL_640140	?	2020-10-10	Africa	South Africa	Western Cape Province		Africa	South Africa	Western Cape Province	genome	29829	Human	68	Female	20B	B.1.1.254	GR	Groote Schuur Hospital wc GSH	NHLS/UCT	Arash Iranzadeh et al	https://www.gisaid.org	?	?	17/11/2020
SouthAfrica/NHLS-UCT-GS-3520/2020	ncov	EPI_ISL_640090	?	2020-10-10	Africa	South Africa	Western Cape Province		Africa	South Africa	Western Cape Province	genome	29819	Human	17	Female	20B	C.1	GR	False Bay Hospital wc FBH	NHLS/UCT	Arash Iranzadeh et al	https://www.gisaid.org	?	?	17/11/2020
SouthAfrica/NHLS-UCT-GS-3522/2020	ncov	EPI_ISL_640141	?	2020-10-11	Africa	South Africa	Western Cape Province		Africa	South Africa	Western Cape Province	genome	29823	Human	44	Female	20B	B.1.1.254	GR	Victoria Hospital wc VHW	NHLS/UCT	Arash Iranzadeh et al	https://www.gisaid.org	?	?	17/11/2020
SouthAfrica/NHLS-UCT-GS-3552/2020	ncov	EPI_ISL_640091	?	2020-10-09	Africa	South Africa	Western Cape Province		Africa	South Africa	Western Cape Province	genome	29794	Human	68	Female	20B	B.1.1.61	GR	Du Noon CDC wc DNC	NHLS/UCT	Arash Iranzadeh et al	https://www.gisaid.org	?	?	17/11/2020
SouthAfrica/NHLS-UCT-GS-3553-KRISP/2020	ncov	EPI_ISL_696481	?	2020-11-19	Africa	South Africa	Western Cape Province	George	Africa	South Africa	Western Cape Province	genome	29891	Human	41	Male	20C/501Y.V2	B.1.351	GH	George Hospital wc GRH & NHLS/UCT	KRISP, KZN Research Innovation and Sequencing Platform	Arash Iranzadeh et al	https://www.gisaid.org	?	?	12/12/2020
SouthAfrica/NHLS-UCT-GS-3554/2020	ncov	EPI_ISL_640092	?	2020-10-09	Africa	South Africa	Western Cape Province		Africa	South Africa	Western Cape Province	genome	29821	Human	40	Female	20A	B.1.237	G	Kensington CDC wc KSC	NHLS/UCT	Arash Iranzadeh et al	https://www.gisaid.org	?	?	17/11/2020
SouthAfrica/NHLS-UCT-GS-3555/2020	ncov	EPI_ISL_640093	?	2020-10-10	Africa	South Africa	Western Cape Province		Africa	South Africa	Western Cape Province	genome	29831	Human	27	Female	20A	B.1.237	G	Kensington CDC wc KSC	NHLS/UCT	Arash Iranzadeh et al	https://www.gisaid.org	?	?	17/11/2020
SouthAfrica/NHLS-UCT-GS-3556-KRISP/2020	ncov	EPI_ISL_696473	?	2020-11-19	Africa	South Africa	Western Cape Province	George	Africa	South Africa	Western Cape Province	genome	29899	Human	55	Male	20C/501Y.V2	B.1.351	GH	George Hospital wc GRH & NHLS/UCT	KRISP, KZN Research Innovation and Sequencing Platform	Arash Iranzadeh et al	https://www.gisaid.org	?	?	12/12/2020
SouthAfrica/NHLS-UCT-GS-3557/2020	ncov	EPI_ISL_640094	?	2020-10-09	Africa	South Africa	Western Cape Province		Africa	South Africa	Western Cape Province	genome	29851	Human	12	Female	20A	B.1.1	GR	Du Noon CDC wc DNC	NHLS/UCT	Arash Iranzadeh et al	https://www.gisaid.org	?	?	17/11/2020
SouthAfrica/NHLS-UCT-GS-3558-KRISP/2020	ncov	EPI_ISL_696459	?	2020-11-20	Africa	South Africa	Western Cape Province	George	Africa	South Africa	Western Cape Province	genome	29871	Human	45	Female	20C/501Y.V2	B.1.351	GH	Pacaltsdorp Clinic wc PAC & NHLS/UCT	KRISP, KZN Research Innovation and Sequencing Platform	Arash Iranzadeh et al	https://www.gisaid.org	?	?	12/12/2020
SouthAfrica/NHLS-UCT-GS-3559/2020	ncov	EPI_ISL_640095	?	2020-10-09	Africa	South Africa	Western Cape Province		Africa	South Africa	Western Cape Province	genome	29850	Human	15	Male	20A	B.1	G	Du Noon CDC wc DNC	NHLS/UCT	Arash Iranzadeh et al	https://www.gisaid.org	?	?	17/11/2020
SouthAfrica/NHLS-UCT-GS-3560-KRISP/2020	ncov	EPI_ISL_696453	?	2020-11-20	Africa	South Africa	Western Cape Province	George	Africa	South Africa	Western Cape Province	genome	29864	Human	51	Male	20C/501Y.V2	B.1.351	GH	Pacaltsdorp Clinic wc PAC & NHLS/UCT	KRISP, KZN Research Innovation and Sequencing Platform	Arash Iranzadeh et al	https://www.gisaid.org	?	?	12/12/2020
SouthAfrica/NHLS-UCT-GS-3561-KRISP/2020	ncov	EPI_ISL_696456	?	2020-11-20	Africa	South Africa	Western Cape Province	George	Africa	South Africa	Western Cape Province	genome	29868	Human	46	Female	20C/501Y.V2	B.1.351	GH	Pacaltsdorp Clinic wc PAC & NHLS/UCT	KRISP, KZN Research Innovation and Sequencing Platform	Arash Iranzadeh et al	https://www.gisaid.org	?	?	12/12/2020
SouthAfrica/NHLS-UCT-GS-3569-KRISP/2020	ncov	EPI_ISL_696488	?	2020-11-20	Africa	South Africa	Western Cape Province	Knysna	Africa	South Africa	Western Cape Province	genome	29866	Human	41	Female	20C/501Y.V2	B.1.351	GH	Sedgefield Clinic wc SGE & NHLS/UCT	KRISP, KZN Research Innovation and Sequencing Platform	Arash Iranzadeh et al	https://www.gisaid.org	?	?	12/12/2020
SouthAfrica/NHLS-UCT-GS-3570-KRISP/2020	ncov	EPI_ISL_696487	?	2020-11-20	Africa	South Africa	Western Cape Province	Knysna	Africa	South Africa	Western Cape Province	genome	29867	Human	28	Male	20C/501Y.V2	B.1.351	GH	Sedgefield Clinic wc SGE & NHLS/UCT	KRISP, KZN Research Innovation and Sequencing Platform	Arash Iranzadeh et al	https://www.gisaid.org	?	?	12/12/2020
SouthAfrica/NHLS-UCT-GS-7000-KRISP/2020	ncov	EPI_ISL_696490	?	2020-11-20	Africa	South Africa	Western Cape Province	George	Africa	South Africa	Western Cape Province	genome	29855	Human	33	Male	20C/501Y.V2	B.1.351	GH	Touwsranten Clinic wc TST & NHLS/UCT	KRISP, KZN Research Innovation and Sequencing Platform	Arash Iranzadeh et al	https://www.gisaid.org	?	?	12/12/2020
SouthAfrica/NHLS-UCT-GS-7001-KRISP/2020	ncov	EPI_ISL_696458	?	2020-11-20	Africa	South Africa	Western Cape Province	George	Africa	South Africa	Western Cape Province	genome	29901	Human	64	Female	20C/501Y.V2	B.1.351	GH	George Hospital wc GRH & NHLS/UCT	KRISP, KZN Research Innovation and Sequencing Platform	Arash Iranzadeh et al	https://www.gisaid.org	?	?	12/12/2020
SouthAfrica/NHLS-UCT-GS-7002-KRISP/2020	ncov	EPI_ISL_696469	?	2020-11-18	Africa	South Africa	Western Cape Province	Knysna	Africa	South Africa	Western Cape Province	genome	29875	Human	40	Female	20C/501Y.V2	B.1.351	GH	Knysna Hospital wc KNY & NHLS/UCT	KRISP, KZN Research Innovation and Sequencing Platform	Arash Iranzadeh et al	https://www.gisaid.org	?	?	12/12/2020
SouthAfrica/NHLS-UCT-GS-7003-KRISP/2020	ncov	EPI_ISL_696478	?	2020-11-18	Africa	South Africa	Western Cape Province	Knysna	Africa	South Africa	Western Cape Province	genome	29890	Human	22	Male	20C/501Y.V2	B.1.351	GH	Knysna Hospital wc KNY & NHLS/UCT	KRISP, KZN Research Innovation and Sequencing Platform	Arash Iranzadeh et al	https://www.gisaid.org	?	?	12/12/2020
SouthAfrica/NHLS-UCT-GS-7004-KRISP/2020	ncov	EPI_ISL_696468	?	2020-11-18	Africa	South Africa	Western Cape Province	Bitou	Africa	South Africa	Western Cape Province	genome	29902	Human	34	Male	20A	B.1.5.19	G	New Horizon Clinic wc NZC & NHLS/UCT	KRISP, KZN Research Innovation and Sequencing Platform	Arash Iranzadeh et al	https://www.gisaid.org	?	?	12/12/2020
SouthAfrica/NHLS-UCT-GS-7005-KRISP/2020	ncov	EPI_ISL_696476	?	2020-11-18	Africa	South Africa	Western Cape Province	Bitou	Africa	South Africa	Western Cape Province	genome	29862	Human	32	Female	20C/501Y.V2	B.1.351	GH	Plettenberg Bay Clinic wc PLC & NHLS/UCT	KRISP, KZN Research Innovation and Sequencing Platform	Arash Iranzadeh et al	https://www.gisaid.org	?	?	12/12/2020
SouthAfrica/NHLS-UCT-GS-7006-KRISP/2020	ncov	EPI_ISL_696477	?	2020-11-18	Africa	South Africa	Western Cape Province	Knysna	Africa	South Africa	Western Cape Province	genome	29868	Human	26	Female	20C/501Y.V2	B.1.351	GH	Knysna Hospital wc KNY & NHLS/UCT	KRISP, KZN Research Innovation and Sequencing Platform	Arash Iranzadeh et al	https://www.gisaid.org	?	?	12/12/2020
SouthAfrica/NHLS-UCT-GS-7008-KRISP/2020	ncov	EPI_ISL_696467	?	2020-11-18	Africa	South Africa	Western Cape Province	Knysna	Africa	South Africa	Western Cape Province	genome	29866	Human	33	Female	20C/501Y.V2	B.1.351	GH	Knysna CDC wc WLC & NHLS/UCT	KRISP, KZN Research Innovation and Sequencing Platform	Arash Iranzadeh et al	https://www.gisaid.org	?	?	12/12/2020
SouthAfrica/NHLS-UCT-GS-7010-KRISP/2020	ncov	EPI_ISL_696465	?	2020-11-18	Africa	South Africa	Western Cape Province	Bitou	Africa	South Africa	Western Cape Province	genome	29873	Human	41	Male	20C/501Y.V2	B.1.351	GH	Kwanokuthula CDC wc KWA & NHLS/UCT	KRISP, KZN Research Innovation and Sequencing Platform	Arash Iranzadeh et al	https://www.gisaid.org	?	?	12/12/2020
SouthAfrica/NHLS-UCT-GS-7012-KRISP/2020	ncov	EPI_ISL_696463	?	2020-11-18	Africa	South Africa	Western Cape Province	Knysna	Africa	South Africa	Western Cape Province	genome	29889	Human	37	Male	20C/501Y.V2	B.1.351	GH	Knysna Hospital wc KNY & NHLS/UCT	KRISP, KZN Research Innovation and Sequencing Platform	Arash Iranzadeh et al	https://www.gisaid.org	?	?	12/12/2020
SouthAfrica/NHLS-UCT-GS-7013-KRISP/2020	ncov	EPI_ISL_696491	?	2020-11-19	Africa	South Africa	Western Cape Province	Knysna	Africa	South Africa	Western Cape Province	genome	29866	Human	51	Female	20C/501Y.V2	B.1.351	GH	Knysna Hospital wc KNY & NHLS/UCT	KRISP, KZN Research Innovation and Sequencing Platform	Arash Iranzadeh et al	https://www.gisaid.org	?	?	12/12/2020
SouthAfrica/NHLS-UCT-GS-7015-KRISP/2020	ncov	EPI_ISL_696457	?	2020-11-19	Africa	South Africa	Western Cape Province	Knysna	Africa	South Africa	Western Cape Province	genome	29901	Human	38	Female	20C/501Y.V2	B.1.351	GH	Hornlee Clinic wc HLC & NHLS/UCT	KRISP, KZN Research Innovation and Sequencing Platform	Arash Iranzadeh et al	https://www.gisaid.org	?	?	12/12/2020
SouthAfrica/NHLS-UCT-GS-7016-KRISP/2020	ncov	EPI_ISL_696480	?	2020-11-19	Africa	South Africa	Western Cape Province	Bitou	Africa	South Africa	Western Cape Province	genome	29867	Human	23	Male	20C/501Y.V2	B	G	Crags Clinic wc CRG & NHLS/UCT	KRISP, KZN Research Innovation and Sequencing Platform	Arash Iranzadeh et al	https://www.gisaid.org	?	?	12/12/2020
SouthAfrica/NHLS-UCT-GS-7017-KRISP/2020	ncov	EPI_ISL_696482	?	2020-11-20	Africa	South Africa	Western Cape Province	Knysna	Africa	South Africa	Western Cape Province	genome	29871	Human	22	Female	20C/501Y.V2	B.1.351	GH	Knysna Hospital wc KNY & NHLS/UCT	KRISP, KZN Research Innovation and Sequencing Platform	Arash Iranzadeh et al	https://www.gisaid.org	?	?	12/12/2020
SouthAfrica/NHLS-UCT-GS-7018-KRISP/2020	ncov	EPI_ISL_696484	?	2020-11-20	Africa	South Africa	Western Cape Province	Knysna	Africa	South Africa	Western Cape Province	genome	29872	Human	37	Female	20C/501Y.V2	B.1.351	GH	Khayelethu Clinic wc KLC & NHLS/UCT	KRISP, KZN Research Innovation and Sequencing Platform	Arash Iranzadeh et al	https://www.gisaid.org	?	?	12/12/2020
SouthAfrica/NHLS-UCT-GS-7019-KRISP/2020	ncov	EPI_ISL_696486	?	2020-11-20	Africa	South Africa	Western Cape Province	Knysna	Africa	South Africa	Western Cape Province	genome	29869	Human	16	Male	20C/501Y.V2	B.1.351	GH	Hornlee Clinic wc HLC & NHLS/UCT	KRISP, KZN Research Innovation and Sequencing Platform	Arash Iranzadeh et al	https://www.gisaid.org	?	?	12/12/2020
SouthAfrica/NHLS-UCT-GS-7020-KRISP/2020	ncov	EPI_ISL_696483	?	2020-11-20	Africa	South Africa	Western Cape Province	Knysna	Africa	South Africa	Western Cape Province	genome	29887	Human	52	Male	20C/501Y.V2	B.1.351	GH	Hornlee Clinic wc HLC & NHLS/UCT	KRISP, KZN Research Innovation and Sequencing Platform	Arash Iranzadeh et al	https://www.gisaid.org	?	?	12/12/2020
SouthAfrica/NHLS-UCT-GS-7021-KRISP/2020	ncov	EPI_ISL_696479	?	2020-11-20	Africa	South Africa	Western Cape Province	Knysna	Africa	South Africa	Western Cape Province	genome	29867	Human	36	Female	20C/501Y.V2	B.1.351	GH	Hornlee Clinic wc HLC & NHLS/UCT	KRISP, KZN Research Innovation and Sequencing Platform	Arash Iranzadeh et al	https://www.gisaid.org	?	?	12/12/2020
SouthAfrica/NHLS-UCT-GS-7025-KRISP/2020	ncov	EPI_ISL_696500	?	2020-11-24	Africa	South Africa	Western Cape Province	George	Africa	South Africa	Western Cape Province	genome	29830	Human	44	Male	20C/501Y.V2	B.1.351	GH	Thembalethu CDC wc THC & NHLS/UCT	KRISP, KZN Research Innovation and Sequencing Platform	Arash Iranzadeh et al	https://www.gisaid.org	?	?	12/12/2020
SouthAfrica/NHLS-UCT-GS-7028-KRISP/2020	ncov	EPI_ISL_696499	?	2020-11-24	Africa	South Africa	Western Cape Province	George	Africa	South Africa	Western Cape Province	genome	29867	Human	37	Male	20C/501Y.V2	B.1.351	GH	Thembalethu CDC wc THC & NHLS/UCT	KRISP, KZN Research Innovation and Sequencing Platform	Arash Iranzadeh et al	https://www.gisaid.org	?	?	12/12/2020
SouthAfrica/NHLS-UCT-GS-7030-KRISP/2020	ncov	EPI_ISL_696509	?	2020-11-24	Africa	South Africa	Western Cape Province	George	Africa	South Africa	Western Cape Province	genome	29824	Human	34	Male	20A	B.1	G	Conville CDC wc CVC & NHLS/UCT	KRISP, KZN Research Innovation and Sequencing Platform	Arash Iranzadeh et al	https://www.gisaid.org	?	?	12/12/2020
SouthAfrica/NHLS-UCT-GS-7032-KRISP/2020	ncov	EPI_ISL_696520	?	2020-11-24	Africa	South Africa	Western Cape Province	George	Africa	South Africa	Western Cape Province	genome	29867	Human	64	Female	20C/501Y.V2	B.1.351	GH	Thembalethu CDC wc THC & NHLS/UCT	KRISP, KZN Research Innovation and Sequencing Platform	Arash Iranzadeh et al	https://www.gisaid.org	?	?	12/12/2020
SouthAfrica/NHLS-UCT-GS-7034-KRISP/2020	ncov	EPI_ISL_696521	?	2020-11-24	Africa	South Africa	Western Cape Province	George	Africa	South Africa	Western Cape Province	genome	29888	Human	22	Female	20C/501Y.V2	B.1.351	GH	Thembalethu CDC wc THC & NHLS/UC	KRISP, KZN Research Innovation and Sequencing Platform	Arash Iranzadeh et al	https://www.gisaid.org	?	?	12/12/2020
SouthAfrica/NHLS-UCT-GS-7035-KRISP/2020	ncov	EPI_ISL_696501	?	2020-11-24	Africa	South Africa	Western Cape Province	Mossel Bay	Africa	South Africa	Western Cape Province	genome	29899	Human	28	Female	20C/501Y.V2	B.1.351	GH	Great Brak River Clinic wc GBC & NHLS/UCT	KRISP, KZN Research Innovation and Sequencing Platform	Arash Iranzadeh et al	https://www.gisaid.org	?	?	12/12/2020
SouthAfrica/NHLS-UCT-GS-7036-KRISP/2020	ncov	EPI_ISL_696507	?	2020-11-24	Africa	South Africa	Western Cape Province	Mossel Bay	Africa	South Africa	Western Cape Province	genome	29872	Human	54	Male	20C/501Y.V2	B.1.351	GH	Great Brak River Clinic wc GBC & NHLS/UCT	KRISP, KZN Research Innovation and Sequencing Platform	Arash Iranzadeh et al	https://www.gisaid.org	?	?	12/12/2020
SouthAfrica/NHLS-UCT-GS-7037-KRISP/2020	ncov	EPI_ISL_696512	?	2020-11-24	Africa	South Africa	Western Cape Province	George	Africa	South Africa	Western Cape Province	genome	29882	Human	31	Female	20C/501Y.V2	B.1.351	GH	Conville CDC wc CVC & NHLS/UCT	KRISP, KZN Research Innovation and Sequencing Platform	Arash Iranzadeh et al	https://www.gisaid.org	?	?	12/12/2020
SouthAfrica/NHLS-UCT-GS-7038-KRISP/2020	ncov	EPI_ISL_696497	?	2020-11-24	Africa	South Africa	Western Cape Province	Mossel Bay	Africa	South Africa	Western Cape Province	genome	29900	Human	72	Male	20C/501Y.V2	B.1.351	GH	Great Brak River Clinic wc GBC & NHLS/UCT	KRISP, KZN Research Innovation and Sequencing Platform	Arash Iranzadeh et al	https://www.gisaid.org	?	?	12/12/2020
SouthAfrica/NHLS-UCT-GS-7041-KRISP/2020	ncov	EPI_ISL_696508	?	2020-11-24	Africa	South Africa	Western Cape Province	George	Africa	South Africa	Western Cape Province	genome	29890	Human	38	Female	20B	B.1.1	GR	Conville CDC wc CVC & NHLS/UCT	KRISP, KZN Research Innovation and Sequencing Platform	Arash Iranzadeh et al	https://www.gisaid.org	?	?	12/12/2020
SouthAfrica/NHLS-UCT-GS-7042-KRISP/2020	ncov	EPI_ISL_696496	?	2020-11-24	Africa	South Africa	Western Cape Province	George	Africa	South Africa	Western Cape Province	genome	29875	Human	24	Female	20C/501Y.V2	B.1.351	GH	Thembalethu CDC wc THC & NHLS/UCT	KRISP, KZN Research Innovation and Sequencing Platform	Arash Iranzadeh et al	https://www.gisaid.org	?	?	12/12/2020
SouthAfrica/NHLS-UCT-GS-7043-KRISP/2020	ncov	EPI_ISL_696494	?	2020-11-24	Africa	South Africa	Western Cape Province	George	Africa	South Africa	Western Cape Province	genome	29853	Human	70	Male	20C/501Y.V2	B.1.351	GH	Thembalethu CDC wc THC & NHLS/UCT	KRISP, KZN Research Innovation and Sequencing Platform	Arash Iranzadeh et al	https://www.gisaid.org	?	?	12/12/2020
SouthAfrica/NHLS-UCT-GS-7045-KRISP/2020	ncov	EPI_ISL_696493	?	2020-11-24	Africa	South Africa	Western Cape Province	George	Africa	South Africa	Western Cape Province	genome	29867	Human	32	Female	20C/501Y.V2	B.1.351	GH	Thembalethu CDC wc THC & NHLS/UCT	KRISP, KZN Research Innovation and Sequencing Platform	Arash Iranzadeh et al	https://www.gisaid.org	?	?	12/12/2020
SouthAfrica/NHLS-UCT-GS-7046-KRISP/2020	ncov	EPI_ISL_696519	?	2020-11-24	Africa	South Africa	Western Cape Province	George	Africa	South Africa	Western Cape Province	genome	29870	Human	29	Female	20C/501Y.V2	B.1.351	GH	Thembalethu CDC wc THC & NHLS/UCT	KRISP, KZN Research Innovation and Sequencing Platform	Arash Iranzadeh et al	https://www.gisaid.org	?	?	12/12/2020
SouthAfrica/NHLS-UCT-GS-7048-KRISP/2020	ncov	EPI_ISL_696511	?	2020-11-24	Africa	South Africa	Western Cape Province	Knysna	Africa	South Africa	Western Cape Province	genome	29834	Human	57	Female	20C/501Y.V2	B.1.351	GH	Keurhoek Clinic wc KTT & NHLS/UCT	KRISP, KZN Research Innovation and Sequencing Platform	Arash Iranzadeh et al	https://www.gisaid.org	?	?	12/12/2020
SouthAfrica/NHLS-UCT-GS-7049-KRISP/2020	ncov	EPI_ISL_696518	?	2020-11-24	Africa	South Africa	Western Cape Province	Knysna	Africa	South Africa	Western Cape Province	genome	29884	Human	62	Female	20C/501Y.V2	B.1.351	GH	Sedgefield Clinic wc SGE & NHLS/UCT	KRISP, KZN Research Innovation and Sequencing Platform	Arash Iranzadeh et al	https://www.gisaid.org	?	?	12/12/2020
SouthAfrica/NHLS-UCT-GS-7050-KRISP/2020	ncov	EPI_ISL_696498	?	2020-11-24	Africa	South Africa	Western Cape Province	Bitou	Africa	South Africa	Western Cape Province	genome	29887	Human	44	Female	20C/501Y.V2	B.1.351	GH	Kranshoek Clinic wc KSH & NHLS/UCT	KRISP, KZN Research Innovation and Sequencing Platform	Arash Iranzadeh et al	https://www.gisaid.org	?	?	12/12/2020
SouthAfrica/NHLS-UCT-GS-7052-KRISP/2020	ncov	EPI_ISL_696517	?	2020-11-24	Africa	South Africa	Western Cape Province	Knysna	Africa	South Africa	Western Cape Province	genome	29845	Human	43	Female	20C/501Y.V2	B.1.351	GH	Sedgefield Clinic wc SGE & NHLS/UCT	KRISP, KZN Research Innovation and Sequencing Platform	Arash Iranzadeh et al	https://www.gisaid.org	?	?	12/12/2020
SouthAfrica/NHLS-UCT-GS-7053-KRISP/2020	ncov	EPI_ISL_696510	?	2020-11-24	Africa	South Africa	Western Cape Province	Knysna	Africa	South Africa	Western Cape Province	genome	29854	Human	42	Female	20C/501Y.V2	B.1.351	GH	Sedgefield Clinic wc SGE & NHLS/UCT	KRISP, KZN Research Innovation and Sequencing Platform	Arash Iranzadeh et al	https://www.gisaid.org	?	?	12/12/2020
SouthAfrica/NHLS-UCT-GS-7055-KRISP/2020	ncov	EPI_ISL_696516	?	2020-11-24	Africa	South Africa	Western Cape Province	Knysna	Africa	South Africa	Western Cape Province	genome	29867	Human	38	Male	20C/501Y.V2	B.1.351	GH	Sedgefield Clinic wc SGE & NHLS/UCT	KRISP, KZN Research Innovation and Sequencing Platform	Arash Iranzadeh et al	https://www.gisaid.org	?	?	12/12/2020
SouthAfrica/NHLS-UCT-GS-7058-KRISP/2020	ncov	EPI_ISL_696515	?	2020-11-24	Africa	South Africa	Western Cape Province	Knysna	Africa	South Africa	Western Cape Province	genome	29828	Human	38	Female	20C/501Y.V2	B.1.351	GH	Sedgefield Clinic wc SGE & NHLS/UCT	KRISP, KZN Research Innovation and Sequencing Platform	Arash Iranzadeh et al	https://www.gisaid.org	?	?	12/12/2020
SouthAfrica/NHLS-UCT-GS-7060-KRISP/2020	ncov	EPI_ISL_696514	?	2020-11-24	Africa	South Africa	Western Cape Province	Knysna	Africa	South Africa	Western Cape Province	genome	29867	Human	42	Male	20C/501Y.V2	B.1.351	GH	Sedgefield Clinic wc SGE & NHLS/UCT	KRISP, KZN Research Innovation and Sequencing Platform	Arash Iranzadeh et al	https://www.gisaid.org	?	?	12/12/2020
SouthAfrica/NHLS-UCT-GS-7062-KRISP/2020	ncov	EPI_ISL_696513	?	2020-11-24	Africa	South Africa	Western Cape Province	George	Africa	South Africa	Western Cape Province	genome	29831	Human	23	Female	20C/501Y.V2	B.1.351	GH	Pacaltsdorp Clinic wc PAC & NHLS/UCT	KRISP, KZN Research Innovation and Sequencing Platform	Arash Iranzadeh et al	https://www.gisaid.org	?	?	12/12/2020
SouthAfrica/NHLS-UCT-GS-7063-KRISP/2020	ncov	EPI_ISL_696492	?	2020-11-24	Africa	South Africa	Western Cape Province	George	Africa	South Africa	Western Cape Province	genome	29882	Human	34	Female	20C/501Y.V2	B.1.351	GH	Conville CDC wc CVC & NHLS/UCT	KRISP, KZN Research Innovation and Sequencing Platform	Arash Iranzadeh et al	https://www.gisaid.org	?	?	12/12/2020
SouthAfrica/NHLS-UCT-GS-7064-KRISP/2020	ncov	EPI_ISL_696504	?	2020-11-25	Africa	South Africa	Western Cape Province	George	Africa	South Africa	Western Cape Province	genome	29867	Human	16	Female	20C/501Y.V2	B.1	GH	Pacaltsdorp Clinic wc PAC & NHLS/UCT	KRISP, KZN Research Innovation and Sequencing Platform	Arash Iranzadeh et al	https://www.gisaid.org	?	?	12/12/2020
SouthAfrica/NHLS-UCT-GS-7065-KRISP/2020	ncov	EPI_ISL_696503	?	2020-11-25	Africa	South Africa	Western Cape Province	George	Africa	South Africa	Western Cape Province	genome	29865	Human	44	Male	20C/501Y.V2	B.1.351	GH	George Hospital wc GRH & NHLS/UCT	KRISP, KZN Research Innovation and Sequencing Platform	Arash Iranzadeh et al	https://www.gisaid.org	?	?	12/12/2020
SouthAfrica/NHLS-UCT-GS-7066-KRISP/2020	ncov	EPI_ISL_696506	?	2020-11-24	Africa	South Africa	Western Cape Province	Knysna	Africa	South Africa	Western Cape Province	genome	29887	Human	49	Female	20C/501Y.V2	B.1.351	GH	Knysna CDC wc WLC & NHLS/UCT	KRISP, KZN Research Innovation and Sequencing Platform	Arash Iranzadeh et al	https://www.gisaid.org	?	?	12/12/2020
SouthAfrica/NHLS-UCT-GS-7067-KRISP/2020	ncov	EPI_ISL_696495	?	2020-11-25	Africa	South Africa	Western Cape Province	Knysna	Africa	South Africa	Western Cape Province	genome	29899	Human	36	Female	20C/501Y.V2	B.1.351	GH	Knysna CDC wc WLC & NHLS/UCT	KRISP, KZN Research Innovation and Sequencing Platform	Arash Iranzadeh et al	https://www.gisaid.org	?	?	12/12/2020
SouthAfrica/NHLS-UCT-GS-7068-KRISP/2020	ncov	EPI_ISL_696505	?	2020-11-25	Africa	South Africa	Western Cape Province	Knysna	Africa	South Africa	Western Cape Province	genome	29898	Human	52	Male	20C/501Y.V2	B.1.351	GH	Khayelethu Clinic wc KLC & NHLS/UCT	KRISP, KZN Research Innovation and Sequencing Platform	Arash Iranzadeh et al	https://www.gisaid.org	?	?	12/12/2020
SouthAfrica/NHLS-UCT-GS-7070-KRISP/2020	ncov	EPI_ISL_696502	?	2020-11-25	Africa	South Africa	Western Cape Province	Knysna	Africa	South Africa	Western Cape Province	genome	29874	Human	18	Female	20C/501Y.V2	B.1.351	GH	Hornlee Clinic wc HLC & NHLS/UCT	KRISP, KZN Research Innovation and Sequencing Platform	Arash Iranzadeh et al	https://www.gisaid.org	?	?	12/12/2020
SouthAfrica/NHLS-UCT-LA-9007/2020	ncov	EPI_ISL_640073	?	2020-03-19	Africa	South Africa	Western Cape Province		Africa	South Africa	Western Cape Province	genome	29817	Human	32	Male	19A	B.40	V	unknown	NHLS/UCT	Arash Iranzadeh et al	https://www.gisaid.org	?	?	17/11/2020
SouthAfrica/R02606/2020	ncov	EPI_ISL_435058	?	2020-03-11	Africa	South Africa	KwaZulu-Natal		Africa	South Africa	KwaZulu-Natal	genome	29903	Human	38	Male	20A	B.1	G	National Institute for Communicable Diseases of the National Health Laboratory Service	National Institute for Communicable Diseases of the National Health Laboratory Service	Allam M et al	https://www.gisaid.org	?	?	02/05/2020
SouthAfrica/R02827/2020	ncov	EPI_ISL_430297	?	2020-03-06	Africa	South Africa	Gauteng		Africa	South Africa	Gauteng	genome	29903	Human	39	Female	19A	B	L	National Institute for Communicable Diseases of the National Health Laboratory Service	National Institute for Communicable Diseases of the National Health Laboratory Service	Allam M et al	https://www.gisaid.org	?	?	26/04/2020
SouthAfrica/R03006/2020	ncov	EPI_ISL_417186	MT324062.1	2020-03-07	Africa	South Africa	KwaZulu-Natal		Africa	South Africa	KwaZulu-Natal	genome	29903	Human	38	Male	20A	B.1	G	National Institute for Communicable Diseases of the National Health Laboratory Service	National Institute for Communicable Diseases of the National Health Laboratory Service	Allam M et al	https://www.gisaid.org	Early transmission of SARS-CoV-2 in South Africa: An epidemiological and phylogenetic report	https://dx.doi.org/10.1101/2020.05.29.20116376	24/03/2020
SouthAfrica/R04827/2020	ncov	EPI_ISL_450296	?	2020-03-17	Africa	South Africa	KwaZulu-Natal		Africa	South Africa	KwaZulu-Natal	genome	29872	Human	38	Male	20B	B.1.1	GR	National Institute for Communicable Diseases of the National Health Laboratory Service	National Institute for Communicable Diseases of the National Health Laboratory Service	Allam M et al	https://www.gisaid.org	?	?	20/05/2020
SouthAfrica/R05204/2020	ncov	EPI_ISL_450297	?	2020-03-19	Africa	South Africa	Mpumalanga		Africa	South Africa	Mpumalanga	genome	29883	Human	65	Male	19A	B.52	L	National Institute for Communicable Diseases of the National Health Laboratory Service	National Institute for Communicable Diseases of the National Health Laboratory Service	Allam M et al	https://www.gisaid.org	?	?	20/05/2020
SouthAfrica/R05360/2020	ncov	EPI_ISL_450298	?	2020-03-19	Africa	South Africa	KwaZulu-Natal		Africa	South Africa	KwaZulu-Natal	genome	29865	Human	35	Male	20A	B.1	G	National Institute for Communicable Diseases of the National Health Laboratory Service	National Institute for Communicable Diseases of the National Health Laboratory Service	Allam M et al	https://www.gisaid.org	?	?	20/05/2020
SouthAfrica/R05475/2020	ncov	EPI_ISL_435059	?	2020-03-20	Africa	South Africa	Eastern Cape		Africa	South Africa	Eastern Cape	genome	29902	Human	27	Female	20A	B.1.141	G	National Institute for Communicable Diseases of the National Health Laboratory Service	National Institute for Communicable Diseases of the National Health Laboratory Service	Allam M et al	https://www.gisaid.org	?	?	02/05/2020
SouthAfrica/R05929/2020	ncov	EPI_ISL_450495	?	2020-03-25	Africa	South Africa	Gauteng		Africa	South Africa	Gauteng	genome	29873	Human	52	Male	20B	B.1.1	GR	National Institute for Communicable Diseases of the National Health Laboratory Service	National Institute for Communicable Diseases of the National Health Laboratory Service	Allam M et al	https://www.gisaid.org	?	?	21/05/2020
SouthAfrica/R06794/2020	ncov	EPI_ISL_490255	?	2020-04-22	Africa	South Africa	Western Cape Province		Africa	South Africa	Western Cape Province	genome	29868	Human	16	Female	20B	B.1.1.34	GR	National Institute for Communicable Diseases of the National Health Laboratory Service	National Institute for Communicable Diseases of the National Health Laboratory Service	Allam M et al	https://www.gisaid.org	?	?	15/07/2020
SouthAfrica/R06812/2020	ncov	EPI_ISL_490256	?	2020-04-23	Africa	South Africa	Western Cape Province		Africa	South Africa	Western Cape Province	genome	29882	Human	20	Male	20B	B.1.1.75	GR	National Institute for Communicable Diseases of the National Health Laboratory Service	National Institute for Communicable Diseases of the National Health Laboratory Service	Allam M et al	https://www.gisaid.org	?	?	15/07/2020
SouthAfrica/R06878/2020	ncov	EPI_ISL_490257	?	2020-04-30	Africa	South Africa	Western Cape Province		Africa	South Africa	Western Cape Province	genome	29886	Human	0	Female	20B	B.1.1.57	GR	National Institute for Communicable Diseases of the National Health Laboratory Service	National Institute for Communicable Diseases of the National Health Laboratory Service	Allam M et al	https://www.gisaid.org	?	?	15/07/2020
SouthAfrica/R07552/2020	ncov	EPI_ISL_450299	?	2020-03-31	Africa	South Africa	Gauteng		Africa	South Africa	Gauteng	genome	29866	Human	36	Female	20A	B.1	G	National Institute for Communicable Diseases of the National Health Laboratory Service	National Institute for Communicable Diseases of the National Health Laboratory Service	Allam M et al	https://www.gisaid.org	?	?	20/05/2020
SouthAfrica/R07601/2020	ncov	EPI_ISL_450300	?	2020-03-30	Africa	South Africa	Limpopo		Africa	South Africa	Limpopo	genome	29837	Human	53	Female	20A	B.1	G	National Institute for Communicable Diseases of the National Health Laboratory Service	National Institute for Communicable Diseases of the National Health Laboratory Service	Allam M et al	https://www.gisaid.org	?	?	20/05/2020
SouthAfrica/R07719/2020	ncov	EPI_ISL_450301	?	2020-04-01	Africa	South Africa	South Africa		Africa	South Africa	South Africa	genome	29886	Human	?	Female	20A	B.1	G	National Institute for Communicable Diseases of the National Health Laboratory Service	National Institute for Communicable Diseases of the National Health Laboratory Service	Allam M et al	https://www.gisaid.org	?	?	20/05/2020
SouthAfrica/R09085/2020	ncov	EPI_ISL_470878	?	2020-04-28	Africa	South Africa	North-West		Africa	South Africa	North-West	genome	29897	Human	65	Male	19A	B.6	O	National Institute for Communicable Diseases of the National Health Laboratory Service	National Institute for Communicable Diseases of the National Health Laboratory Service	Allam M et al	https://www.gisaid.org	?	?	19/06/2020
SouthAfrica/R09103/2020	ncov	EPI_ISL_470879	?	2020-04-28	Africa	South Africa	Eastern Cape		Africa	South Africa	Eastern Cape	genome	29866	Human	20	Male	19A	B	O	National Institute for Communicable Diseases of the National Health Laboratory Service	National Institute for Communicable Diseases of the National Health Laboratory Service	Allam M et al	https://www.gisaid.org	?	?	19/06/2020
SouthAfrica/R09126/2020	ncov	EPI_ISL_470880	?	2020-04-28	Africa	South Africa	Gauteng		Africa	South Africa	Gauteng	genome	29872	Human	21	Male	19A	B.6	O	National Institute for Communicable Diseases of the National Health Laboratory Service	National Institute for Communicable Diseases of the National Health Laboratory Service	Allam M et al	https://www.gisaid.org	?	?	19/06/2020
SouthAfrica/R10007/2020	ncov	EPI_ISL_490258	?	2020-05-08	Africa	South Africa	Western Cape Province		Africa	South Africa	Western Cape Province	genome	29875	Human	28	Male	20B	B.1.1	GR	National Institute for Communicable Diseases of the National Health Laboratory Service	National Institute for Communicable Diseases of the National Health Laboratory Service	Allam M et al	https://www.gisaid.org	?	?	15/07/2020
SouthAfrica/R10139/2020	ncov	EPI_ISL_490259	?	2020-05-21	Africa	South Africa	Western Cape Province		Africa	South Africa	Western Cape Province	genome	29873	Human	51	Female	20B	B.1.1.57	GR	National Institute for Communicable Diseases of the National Health Laboratory Service	National Institute for Communicable Diseases of the National Health Laboratory Service	Allam M et al	https://www.gisaid.org	?	?	15/07/2020
SouthAfrica/R10166/2020	ncov	EPI_ISL_490260	?	2020-05-20	Africa	South Africa	Western Cape Province		Africa	South Africa	Western Cape Province	genome	29886	Human	45	Male	20B	B.1	GR	National Institute for Communicable Diseases of the National Health Laboratory Service	National Institute for Communicable Diseases of the National Health Laboratory Service	Allam M et al	https://www.gisaid.org	?	?	15/07/2020
SouthAfrica/R10178/2020	ncov	EPI_ISL_490261	?	2020-05-20	Africa	South Africa	Gauteng		Africa	South Africa	Gauteng	genome	29886	Human	33	?	20B	B.1.1.206	GR	National Institute for Communicable Diseases of the National Health Laboratory Service	National Institute for Communicable Diseases of the National Health Laboratory Service	Allam M et al	https://www.gisaid.org	?	?	15/07/2020
SouthAfrica/R10197/2020	ncov	EPI_ISL_490262	?	2020-05-22	Africa	South Africa	Western Cape Province		Africa	South Africa	Western Cape Province	genome	29867	Human	0	Female	20A	B.1.5	G	National Institute for Communicable Diseases of the National Health Laboratory Service	National Institute for Communicable Diseases of the National Health Laboratory Service	Allam M et al	https://www.gisaid.org	?	?	15/07/2020
SouthAfrica/R10199/2020	ncov	EPI_ISL_490263	?	2020-05-22	Africa	South Africa	Western Cape Province		Africa	South Africa	Western Cape Province	genome	29872	Human	0	Female	20B	B.1.1.40	GR	National Institute for Communicable Diseases of the National Health Laboratory Service	National Institute for Communicable Diseases of the National Health Laboratory Service	Allam M et al	https://www.gisaid.org	?	?	15/07/2020
SouthAfrica/R10236/2020	ncov	EPI_ISL_490264	?	2020-05-27	Africa	South Africa	Western Cape Province		Africa	South Africa	Western Cape Province	genome	29877	Human	43	Female	20B	B.1.1.40	GR	National Institute for Communicable Diseases of the National Health Laboratory Service	National Institute for Communicable Diseases of the National Health Laboratory Service	Allam M et al	https://www.gisaid.org	?	?	15/07/2020
SouthAfrica/R10238/2020	ncov	EPI_ISL_490265	?	2020-05-27	Africa	South Africa	Western Cape Province		Africa	South Africa	Western Cape Province	genome	29899	Human	60	Male	20B	B.1.1	GR	National Institute for Communicable Diseases of the National Health Laboratory Service	National Institute for Communicable Diseases of the National Health Laboratory Service	Allam M et al	https://www.gisaid.org	?	?	15/07/2020
SouthAfrica/R10268/2020	ncov	EPI_ISL_490266	?	2020-05-27	Africa	South Africa	Western Cape Province		Africa	South Africa	Western Cape Province	genome	29873	Human	6	Female	20B	B.1.1.57	GR	National Institute for Communicable Diseases of the National Health Laboratory Service	National Institute for Communicable Diseases of the National Health Laboratory Service	Allam M et al	https://www.gisaid.org	?	?	15/07/2020
SouthAfrica/R10305/2020	ncov	EPI_ISL_490267	?	2020-05-29	Africa	South Africa	Western Cape Province		Africa	South Africa	Western Cape Province	genome	29866	Human	38	Male	20B	B.1.1.34	GR	National Institute for Communicable Diseases of the National Health Laboratory Service	National Institute for Communicable Diseases of the National Health Laboratory Service	Allam M et al	https://www.gisaid.org	?	?	15/07/2020
SouthAfrica/R10307/2020	ncov	EPI_ISL_490268	?	2020-05-28	Africa	South Africa	Western Cape Province		Africa	South Africa	Western Cape Province	genome	29868	Human	30	Male	20B	B.1.1.75	GR	National Institute for Communicable Diseases of the National Health Laboratory Service	National Institute for Communicable Diseases of the National Health Laboratory Service	Allam M et al	https://www.gisaid.org	?	?	15/07/2020
SouthAfrica/R10309/2020	ncov	EPI_ISL_490269	?	2020-05-28	Africa	South Africa	Western Cape Province		Africa	South Africa	Western Cape Province	genome	29868	Human	30	Female	20B	B.1.1.40	GR	National Institute for Communicable Diseases of the National Health Laboratory Service	National Institute for Communicable Diseases of the National Health Laboratory Service	Allam M et al	https://www.gisaid.org	?	?	15/07/2020
SouthAfrica/R10315/2020	ncov	EPI_ISL_490270	?	2020-05-28	Africa	South Africa	Western Cape Province		Africa	South Africa	Western Cape Province	genome	29891	Human	0	Female	20B	B.1.1.34	GR	National Institute for Communicable Diseases of the National Health Laboratory Service	National Institute for Communicable Diseases of the National Health Laboratory Service	Allam M et al	https://www.gisaid.org	?	?	15/07/2020
SouthAfrica/R10364/2020	ncov	EPI_ISL_490271	?	2020-06-01	Africa	South Africa	Gauteng		Africa	South Africa	Gauteng	genome	29872	Human	45	Male	20B	B.1.1.53	GR	National Institute for Communicable Diseases of the National Health Laboratory Service	National Institute for Communicable Diseases of the National Health Laboratory Service	Allam M et al	https://www.gisaid.org	?	?	15/07/2020
SouthAfrica/R10378/2020	ncov	EPI_ISL_490272	?	2020-06-03	Africa	South Africa	Gauteng		Africa	South Africa	Gauteng	genome	29864	Human	28	Female	20B	C.1	GR	National Institute for Communicable Diseases of the National Health Laboratory Service	National Institute for Communicable Diseases of the National Health Laboratory Service	Allam M et al	https://www.gisaid.org	?	?	15/07/2020
SouthAfrica/R10394/2020	ncov	EPI_ISL_490273	?	2020-06-03	Africa	South Africa	Western Cape Province		Africa	South Africa	Western Cape Province	genome	29887	Human	53	Female	20B	B.1	GR	National Institute for Communicable Diseases of the National Health Laboratory Service	National Institute for Communicable Diseases of the National Health Laboratory Service	Allam M et al	https://www.gisaid.org	?	?	15/07/2020
SouthAfrica/R10398/2020	ncov	EPI_ISL_490274	?	2020-06-03	Africa	South Africa	Western Cape Province		Africa	South Africa	Western Cape Province	genome	29876	Human	73	Male	20A	B.1.5.19	G	National Institute for Communicable Diseases of the National Health Laboratory Service	National Institute for Communicable Diseases of the National Health Laboratory Service	Allam M et al	https://www.gisaid.org	?	?	15/07/2020
SouthAfrica/R10400/2020	ncov	EPI_ISL_490275	?	2020-06-02	Africa	South Africa	Western Cape Province		Africa	South Africa	Western Cape Province	genome	29896	Human	65	Female	20A	B.1	G	National Institute for Communicable Diseases of the National Health Laboratory Service	National Institute for Communicable Diseases of the National Health Laboratory Service	Allam M et al	https://www.gisaid.org	?	?	15/07/2020
SouthAfrica/R10403/2020	ncov	EPI_ISL_490276	?	2020-06-02	Africa	South Africa	Western Cape Province		Africa	South Africa	Western Cape Province	genome	29868	Human	3	Male	20B	B.1.1.34	GR	National Institute for Communicable Diseases of the National Health Laboratory Service	National Institute for Communicable Diseases of the National Health Laboratory Service	Allam M et al	https://www.gisaid.org	?	?	15/07/2020
SouthAfrica/R10427/2020	ncov	EPI_ISL_490277	?	2020-06-04	Africa	South Africa	Free State		Africa	South Africa	Free State	genome	29867	Human	38	Female	20B	B.1.1.206	GR	National Institute for Communicable Diseases of the National Health Laboratory Service	National Institute for Communicable Diseases of the National Health Laboratory Service	Allam M et al	https://www.gisaid.org	?	?	15/07/2020
SouthAfrica/R10442/2020	ncov	EPI_ISL_490278	?	2020-06-05	Africa	South Africa	Gauteng		Africa	South Africa	Gauteng	genome	29892	Human	54	Female	20B	B.1.1	GR	National Institute for Communicable Diseases of the National Health Laboratory Service	National Institute for Communicable Diseases of the National Health Laboratory Service	Allam M et al	https://www.gisaid.org	?	?	15/07/2020
SouthAfrica/R10478/2020	ncov	EPI_ISL_490279	?	2020-06-04	Africa	South Africa	Western Cape Province		Africa	South Africa	Western Cape Province	genome	29873	Human	42	Female	20A	B.1.5.19	G	National Institute for Communicable Diseases of the National Health Laboratory Service	National Institute for Communicable Diseases of the National Health Laboratory Service	Allam M et al	https://www.gisaid.org	?	?	15/07/2020
SouthAfrica/R10500/2020	ncov	EPI_ISL_490280	?	2020-06-08	Africa	South Africa	Gauteng		Africa	South Africa	Gauteng	genome	29867	Human	26	Female	20B	B.1.1.53	GR	National Institute for Communicable Diseases of the National Health Laboratory Service	National Institute for Communicable Diseases of the National Health Laboratory Service	Allam M et al	https://www.gisaid.org	?	?	15/07/2020
SouthAfrica/R10512/2020	ncov	EPI_ISL_490281	?	2020-06-09	Africa	South Africa	Gauteng		Africa	South Africa	Gauteng	genome	29899	Human	31	Female	20B	B.1.1.206	GR	National Institute for Communicable Diseases of the National Health Laboratory Service	National Institute for Communicable Diseases of the National Health Laboratory Service	Allam M et al	https://www.gisaid.org	?	?	15/07/2020
SouthAfrica/R10517/2020	ncov	EPI_ISL_490282	?	2020-06-09	Africa	South Africa	Gauteng		Africa	South Africa	Gauteng	genome	29892	Human	56	Male	20B	C.2	GR	National Institute for Communicable Diseases of the National Health Laboratory Service	National Institute for Communicable Diseases of the National Health Laboratory Service	Allam M et al	https://www.gisaid.org	?	?	15/07/2020
SouthAfrica/R10518/2020	ncov	EPI_ISL_490283	?	2020-06-09	Africa	South Africa	Gauteng		Africa	South Africa	Gauteng	genome	29896	Human	29	Female	20B	B.1.1.206	GR	National Institute for Communicable Diseases of the National Health Laboratory Service	National Institute for Communicable Diseases of the National Health Laboratory Service	Allam M et al	https://www.gisaid.org	?	?	15/07/2020
SouthAfrica/R10519/2020	ncov	EPI_ISL_490284	?	2020-06-08	Africa	South Africa	Gauteng		Africa	South Africa	Gauteng	genome	29868	Human	23	Male	20B	B.1.1	GR	National Institute for Communicable Diseases of the National Health Laboratory Service	National Institute for Communicable Diseases of the National Health Laboratory Service	Allam M et al	https://www.gisaid.org	?	?	15/07/2020
SouthAfrica/R10566/2020	ncov	EPI_ISL_490285	?	2020-06-10	Africa	South Africa	Gauteng		Africa	South Africa	Gauteng	genome	29899	Human	48	Male	20B	B.1.1.206	GR	National Institute for Communicable Diseases of the National Health Laboratory Service	National Institute for Communicable Diseases of the National Health Laboratory Service	Allam M et al	https://www.gisaid.org	?	?	15/07/2020
SouthAfrica/R10569/2020	ncov	EPI_ISL_490286	?	2020-06-10	Africa	South Africa	Gauteng		Africa	South Africa	Gauteng	genome	29892	Human	66	Female	20B	C.2	GR	National Institute for Communicable Diseases of the National Health Laboratory Service	National Institute for Communicable Diseases of the National Health Laboratory Service	Allam M et al	https://www.gisaid.org	?	?	15/07/2020
SouthAfrica/R10571/2020	ncov	EPI_ISL_490287	?	2020-06-10	Africa	South Africa	Gauteng		Africa	South Africa	Gauteng	genome	29870	Human	54	Female	20B	B.1.1	GR	National Institute for Communicable Diseases of the National Health Laboratory Service	National Institute for Communicable Diseases of the National Health Laboratory Service	Allam M et al	https://www.gisaid.org	?	?	15/07/2020
SouthAfrica/R10601/2020	ncov	EPI_ISL_490288	?	2020-06-10	Africa	South Africa	Western Cape Province		Africa	South Africa	Western Cape Province	genome	29867	Human	43	Male	20B	B.1.1.40	GR	National Institute for Communicable Diseases of the National Health Laboratory Service	National Institute for Communicable Diseases of the National Health Laboratory Service	Allam M et al	https://www.gisaid.org	?	?	15/07/2020
SouthAfrica/R10608/2020	ncov	EPI_ISL_490289	?	2020-06-08	Africa	South Africa	Western Cape Province		Africa	South Africa	Western Cape Province	genome	29903	Human	53	Male	20A	B.1	G	National Institute for Communicable Diseases of the National Health Laboratory Service	National Institute for Communicable Diseases of the National Health Laboratory Service	Allam M et al	https://www.gisaid.org	?	?	15/07/2020
SouthAfrica/R10623/2020	ncov	EPI_ISL_490290	?	2020-06-11	Africa	South Africa	Gauteng		Africa	South Africa	Gauteng	genome	29867	Human	33	Female	20B	B.1.1.206	GR	National Institute for Communicable Diseases of the National Health Laboratory Service	National Institute for Communicable Diseases of the National Health Laboratory Service	Allam M et al	https://www.gisaid.org	?	?	15/07/2020
SouthAfrica/R10639/2020	ncov	EPI_ISL_490291	?	2020-06-11	Africa	South Africa	Free State		Africa	South Africa	Free State	genome	29867	Human	63	Female	20B	B.1.1.53	GR	National Institute for Communicable Diseases of the National Health Laboratory Service	National Institute for Communicable Diseases of the National Health Laboratory Service	Allam M et al	https://www.gisaid.org	?	?	15/07/2020
SouthAfrica/R10703/2020	ncov	EPI_ISL_490292	?	2020-06-12	Africa	South Africa	Free State		Africa	South Africa	Free State	genome	29896	Human	24	Female	20B	B.1.1.53	GR	National Institute for Communicable Diseases of the National Health Laboratory Service	National Institute for Communicable Diseases of the National Health Laboratory Service	Allam M et al	https://www.gisaid.org	?	?	15/07/2020
SouthAfrica/R10704/2020	ncov	EPI_ISL_490293	?	2020-06-12	Africa	South Africa	Free State		Africa	South Africa	Free State	genome	29885	Human	69	Female	20B	B.1.1.206	GR	National Institute for Communicable Diseases of the National Health Laboratory Service	National Institute for Communicable Diseases of the National Health Laboratory Service	Allam M et al	https://www.gisaid.org	?	?	15/07/2020
SouthAfrica/R10709/2020	ncov	EPI_ISL_490294	?	2020-06-12	Africa	South Africa	Free State		Africa	South Africa	Free State	genome	29868	Human	51	Female	20B	B.1.1	GR	National Institute for Communicable Diseases of the National Health Laboratory Service	National Institute for Communicable Diseases of the National Health Laboratory Service	Allam M et al	https://www.gisaid.org	?	?	15/07/2020
SouthAfrica/R10712/2020	ncov	EPI_ISL_490295	?	2020-06-15	Africa	South Africa	Gauteng		Africa	South Africa	Gauteng	genome	29902	Human	50	Male	20B	B.1.1.57	GR	National Institute for Communicable Diseases of the National Health Laboratory Service	National Institute for Communicable Diseases of the National Health Laboratory Service	Allam M et al	https://www.gisaid.org	?	?	15/07/2020
SouthAfrica/R10713/2020	ncov	EPI_ISL_490296	?	2020-06-15	Africa	South Africa	Gauteng		Africa	South Africa	Gauteng	genome	29865	Human	51	Female	20B	C.1	GR	National Institute for Communicable Diseases of the National Health Laboratory Service	National Institute for Communicable Diseases of the National Health Laboratory Service	Allam M et al	https://www.gisaid.org	?	?	15/07/2020
SouthAfrica/R10716/2020	ncov	EPI_ISL_490297	?	2020-06-15	Africa	South Africa	Gauteng		Africa	South Africa	Gauteng	genome	29898	Human	61	Male	20B	B.1.1.52	GR	National Institute for Communicable Diseases of the National Health Laboratory Service	National Institute for Communicable Diseases of the National Health Laboratory Service	Allam M et al	https://www.gisaid.org	?	?	15/07/2020
SouthAfrica/R10720/2020	ncov	EPI_ISL_490298	?	2020-06-15	Africa	South Africa	Gauteng		Africa	South Africa	Gauteng	genome	29891	Human	70	Male	20B	B.1.1	GR	National Institute for Communicable Diseases of the National Health Laboratory Service	National Institute for Communicable Diseases of the National Health Laboratory Service	Allam M et al	https://www.gisaid.org	?	?	15/07/2020
SouthAfrica/R10721/2020	ncov	EPI_ISL_490299	?	2020-06-15	Africa	South Africa	Gauteng		Africa	South Africa	Gauteng	genome	29896	Human	41	Female	20B	C.1	GR	National Institute for Communicable Diseases of the National Health Laboratory Service	National Institute for Communicable Diseases of the National Health Laboratory Service	Allam M et al	https://www.gisaid.org	?	?	15/07/2020
SouthAfrica/R10739/2020	ncov	EPI_ISL_490300	?	2020-06-15	Africa	South Africa	Free State		Africa	South Africa	Free State	genome	29899	Human	53	Female	20B	B.1.1.53	GR	National Institute for Communicable Diseases of the National Health Laboratory Service	National Institute for Communicable Diseases of the National Health Laboratory Service	Allam M et al	https://www.gisaid.org	?	?	15/07/2020
SouthAfrica/R10741/2020	ncov	EPI_ISL_490301	?	2020-06-15	Africa	South Africa	Free State		Africa	South Africa	Free State	genome	29896	Human	56	Female	20B	B.1.1.53	GR	National Institute for Communicable Diseases of the National Health Laboratory Service	National Institute for Communicable Diseases of the National Health Laboratory Service	Allam M et al	https://www.gisaid.org	?	?	15/07/2020
SouthAfrica/R10752/2020	ncov	EPI_ISL_490302	?	2020-06-12	Africa	South Africa	Western Cape Province		Africa	South Africa	Western Cape Province	genome	29887	Human	0	Male	20B	B.1	GR	National Institute for Communicable Diseases of the National Health Laboratory Service	National Institute for Communicable Diseases of the National Health Laboratory Service	Allam M et al	https://www.gisaid.org	?	?	15/07/2020
SouthAfrica/R10755/2020	ncov	EPI_ISL_490303	?	2020-06-12	Africa	South Africa	Western Cape Province		Africa	South Africa	Western Cape Province	genome	29898	Human	34	Female	20B	B.1.1.62	GR	National Institute for Communicable Diseases of the National Health Laboratory Service	National Institute for Communicable Diseases of the National Health Laboratory Service	Allam M et al	https://www.gisaid.org	?	?	15/07/2020
SouthAfrica/R10766/2020	ncov	EPI_ISL_490304	?	2020-06-15	Africa	South Africa	Western Cape Province		Africa	South Africa	Western Cape Province	genome	29867	Human	27	Female	20A	B.1	G	National Institute for Communicable Diseases of the National Health Laboratory Service	National Institute for Communicable Diseases of the National Health Laboratory Service	Allam M et al	https://www.gisaid.org	?	?	15/07/2020
SouthAfrica/R10767/2020	ncov	EPI_ISL_490305	?	2020-06-15	Africa	South Africa	Western Cape Province		Africa	South Africa	Western Cape Province	genome	29894	Human	27	Female	20A	B.1.5	G	National Institute for Communicable Diseases of the National Health Laboratory Service	National Institute for Communicable Diseases of the National Health Laboratory Service	Allam M et al	https://www.gisaid.org	?	?	15/07/2020
SouthAfrica/R10779/2020	ncov	EPI_ISL_490306	?	2020-06-17	Africa	South Africa	Gauteng		Africa	South Africa	Gauteng	genome	29873	Human	63	Male	20B	B.1.1	GR	National Institute for Communicable Diseases of the National Health Laboratory Service	National Institute for Communicable Diseases of the National Health Laboratory Service	Allam M et al	https://www.gisaid.org	?	?	15/07/2020
SouthAfrica/R10799/2020	ncov	EPI_ISL_490307	?	2020-06-17	Africa	South Africa	Free State		Africa	South Africa	Free State	genome	29868	Human	35	Female	20B	B.1.1.53	GR	National Institute for Communicable Diseases of the National Health Laboratory Service	National Institute for Communicable Diseases of the National Health Laboratory Service	Allam M et al	https://www.gisaid.org	?	?	15/07/2020
SouthAfrica/R10835/2020	ncov	EPI_ISL_490308	?	2020-06-18	Africa	South Africa	Gauteng		Africa	South Africa	Gauteng	genome	29893	Human	52	Female	20B	B.1.1.54	GR	National Institute for Communicable Diseases of the National Health Laboratory Service	National Institute for Communicable Diseases of the National Health Laboratory Service	Allam M et al	https://www.gisaid.org	?	?	15/07/2020
SouthAfrica/R10836/2020	ncov	EPI_ISL_490309	?	2020-06-18	Africa	South Africa	Gauteng		Africa	South Africa	Gauteng	genome	29892	Human	38	Male	20B	B.1.1	GR	National Institute for Communicable Diseases of the National Health Laboratory Service	National Institute for Communicable Diseases of the National Health Laboratory Service	Allam M et al	https://www.gisaid.org	?	?	15/07/2020
SouthAfrica/R10852/2020	ncov	EPI_ISL_490310	?	2020-06-17	Africa	South Africa	Free State		Africa	South Africa	Free State	genome	29899	Human	31	Female	20B	B.1.1.53	GR	National Institute for Communicable Diseases of the National Health Laboratory Service	National Institute for Communicable Diseases of the National Health Laboratory Service	Allam M et al	https://www.gisaid.org	?	?	15/07/2020
SouthAfrica/R10874/2020	ncov	EPI_ISL_490311	?	2020-06-19	Africa	South Africa	Gauteng		Africa	South Africa	Gauteng	genome	29893	Human	67	Female	20B	B.1.1.99	GR	National Institute for Communicable Diseases of the National Health Laboratory Service	National Institute for Communicable Diseases of the National Health Laboratory Service	Allam M et al	https://www.gisaid.org	?	?	15/07/2020
SouthAfrica/R10876/2020	ncov	EPI_ISL_490312	?	2020-06-18	Africa	South Africa	Free State		Africa	South Africa	Free State	genome	29886	Human	34	Male	20B	B.1.1.53	GR	National Institute for Communicable Diseases of the National Health Laboratory Service	National Institute for Communicable Diseases of the National Health Laboratory Service	Allam M et al	https://www.gisaid.org	?	?	15/07/2020
SouthAfrica/R10883/2020	ncov	EPI_ISL_490313	?	2020-06-19	Africa	South Africa	Gauteng		Africa	South Africa	Gauteng	genome	29893	Human	38	Male	20B	B.1.1	GR	National Institute for Communicable Diseases of the National Health Laboratory Service	National Institute for Communicable Diseases of the National Health Laboratory Service	Allam M et al	https://www.gisaid.org	?	?	15/07/2020
SouthAfrica/R10884/2020	ncov	EPI_ISL_490314	?	2020-06-19	Africa	South Africa	Gauteng		Africa	South Africa	Gauteng	genome	29865	Human	39	Female	20B	C.1	GR	National Institute for Communicable Diseases of the National Health Laboratory Service	National Institute for Communicable Diseases of the National Health Laboratory Service	Allam M et al	https://www.gisaid.org	?	?	15/07/2020
SouthAfrica/R12525-20/2020	ncov	EPI_ISL_504186	?	2020-06-16	Africa	South Africa	North-West		Africa	South Africa	North-West	genome	29888	Human	41	Female	20B	C.1	GR	National Institute for Communicable Diseases of the National Health Laboratory Service	National Institute for Communicable Diseases of the National Health Laboratory Service	Allam M et al	https://www.gisaid.org	?	?	01/08/2020
SouthAfrica/R12534-20/2020	ncov	EPI_ISL_504187	?	2020-06-16	Africa	South Africa	North-West		Africa	South Africa	North-West	genome	29898	Human	57	Female	20B	C.1	GR	National Institute for Communicable Diseases of the National Health Laboratory Service	National Institute for Communicable Diseases of the National Health Laboratory Service	Allam M et al	https://www.gisaid.org	?	?	01/08/2020
SouthAfrica/R12544-20/2020	ncov	EPI_ISL_504188	?	2020-06-16	Africa	South Africa	North-West		Africa	South Africa	North-West	genome	29894	Human	38	Female	20B	C.1	GR	National Institute for Communicable Diseases of the National Health Laboratory Service	National Institute for Communicable Diseases of the National Health Laboratory Service	Allam M et al	https://www.gisaid.org	?	?	01/08/2020
SouthAfrica/R12547-20/2020	ncov	EPI_ISL_504189	?	2020-06-16	Africa	South Africa	North-West		Africa	South Africa	North-West	genome	29867	Human	47	Female	20B	C.1	GR	National Institute for Communicable Diseases of the National Health Laboratory Service	National Institute for Communicable Diseases of the National Health Laboratory Service	Allam M et al	https://www.gisaid.org	?	?	01/08/2020
SouthAfrica/R12550-20/2020	ncov	EPI_ISL_504190	?	2020-06-16	Africa	South Africa	North-West		Africa	South Africa	North-West	genome	29889	Human	61	Female	20B	C.1	GR	National Institute for Communicable Diseases of the National Health Laboratory Service	National Institute for Communicable Diseases of the National Health Laboratory Service	Allam M et al	https://www.gisaid.org	?	?	01/08/2020
SouthAfrica/R12566-20/2020	ncov	EPI_ISL_504191	?	2020-06-16	Africa	South Africa	North-West		Africa	South Africa	North-West	genome	29884	Human	25	Female	20B	C.1	GR	National Institute for Communicable Diseases of the National Health Laboratory Service	National Institute for Communicable Diseases of the National Health Laboratory Service	Allam M et al	https://www.gisaid.org	?	?	01/08/2020
SouthAfrica/R12572-20/2020	ncov	EPI_ISL_504192	?	2020-06-16	Africa	South Africa	North-West		Africa	South Africa	North-West	genome	29867	Human	30	Female	20B	C.1	GR	National Institute for Communicable Diseases of the National Health Laboratory Service	National Institute for Communicable Diseases of the National Health Laboratory Service	Allam M et al	https://www.gisaid.org	?	?	01/08/2020
SouthAfrica/R12574-20/2020	ncov	EPI_ISL_504193	?	2020-06-16	Africa	South Africa	North-West		Africa	South Africa	North-West	genome	29867	Human	23	Female	20B	C.1	GR	National Institute for Communicable Diseases of the National Health Laboratory Service	National Institute for Communicable Diseases of the National Health Laboratory Service	Allam M et al	https://www.gisaid.org	?	?	01/08/2020
SouthAfrica/R12578-20/2020	ncov	EPI_ISL_504194	?	2020-06-16	Africa	South Africa	North-West		Africa	South Africa	North-West	genome	29890	Human	41	Female	20B	C.1	GR	National Institute for Communicable Diseases of the National Health Laboratory Service	National Institute for Communicable Diseases of the National Health Laboratory Service	Allam M et al	https://www.gisaid.org	?	?	01/08/2020
SouthAfrica/R12579-20/2020	ncov	EPI_ISL_504195	?	2020-06-16	Africa	South Africa	North-West		Africa	South Africa	North-West	genome	29893	Human	55	Female	20B	C.1	GR	National Institute for Communicable Diseases of the National Health Laboratory Service	National Institute for Communicable Diseases of the National Health Laboratory Service	Allam M et al	https://www.gisaid.org	?	?	01/08/2020
SouthAfrica/R12583-20/2020	ncov	EPI_ISL_504196	?	2020-06-16	Africa	South Africa	North-West		Africa	South Africa	North-West	genome	29889	Human	46	Female	20B	C.1	GR	National Institute for Communicable Diseases of the National Health Laboratory Service	National Institute for Communicable Diseases of the National Health Laboratory Service	Allam M et al	https://www.gisaid.org	?	?	01/08/2020
SouthAfrica/R12588-20/2020	ncov	EPI_ISL_504197	?	2020-06-16	Africa	South Africa	North-West		Africa	South Africa	North-West	genome	29864	Human	60	Female	20B	C.1	GR	National Institute for Communicable Diseases of the National Health Laboratory Service	National Institute for Communicable Diseases of the National Health Laboratory Service	Allam M et al	https://www.gisaid.org	?	?	01/08/2020
SouthAfrica/R12597-20/2020	ncov	EPI_ISL_504198	?	2020-06-16	Africa	South Africa	North-West		Africa	South Africa	North-West	genome	29870	Human	29	Female	20B	C.1	GR	National Institute for Communicable Diseases of the National Health Laboratory Service	National Institute for Communicable Diseases of the National Health Laboratory Service	Allam M et al	https://www.gisaid.org	?	?	01/08/2020
SouthAfrica/R12601-20/2020	ncov	EPI_ISL_504199	?	2020-06-16	Africa	South Africa	North-West		Africa	South Africa	North-West	genome	29878	Human	32	Female	20B	C.1	GR	National Institute for Communicable Diseases of the National Health Laboratory Service	National Institute for Communicable Diseases of the National Health Laboratory Service	Allam M et al	https://www.gisaid.org	?	?	01/08/2020
SouthAfrica/R12611-20/2020	ncov	EPI_ISL_504200	?	2020-06-16	Africa	South Africa	North-West		Africa	South Africa	North-West	genome	29867	Human	55	Female	20B	C.1	GR	National Institute for Communicable Diseases of the National Health Laboratory Service	National Institute for Communicable Diseases of the National Health Laboratory Service	Allam M et al	https://www.gisaid.org	?	?	01/08/2020
SouthAfrica/R12620-20/2020	ncov	EPI_ISL_504201	?	2020-06-16	Africa	South Africa	North-West		Africa	South Africa	North-West	genome	29896	Human	53	Female	20B	C.1	GR	National Institute for Communicable Diseases of the National Health Laboratory Service	National Institute for Communicable Diseases of the National Health Laboratory Service	Allam M et al	https://www.gisaid.org	?	?	01/08/2020
SouthAfrica/R12631-20/2020	ncov	EPI_ISL_504202	?	2020-06-16	Africa	South Africa	North-West		Africa	South Africa	North-West	genome	29894	Human	64	Female	20B	C.1	GR	National Institute for Communicable Diseases of the National Health Laboratory Service	National Institute for Communicable Diseases of the National Health Laboratory Service	Allam M et al	https://www.gisaid.org	?	?	01/08/2020
SouthAfrica/R12641-20/2020	ncov	EPI_ISL_504203	?	2020-06-16	Africa	South Africa	North-West		Africa	South Africa	North-West	genome	29865	Human	?	Female	20B	C.1	GR	National Institute for Communicable Diseases of the National Health Laboratory Service	National Institute for Communicable Diseases of the National Health Laboratory Service	Allam M et al	https://www.gisaid.org	?	?	01/08/2020
SouthAfrica/R12642-20/2020	ncov	EPI_ISL_504204	?	2020-06-16	Africa	South Africa	North-West		Africa	South Africa	North-West	genome	29865	Human	51	Female	20B	C.1	GR	National Institute for Communicable Diseases of the National Health Laboratory Service	National Institute for Communicable Diseases of the National Health Laboratory Service	Allam M et al	https://www.gisaid.org	?	?	01/08/2020
SouthAfrica/R12643-20/2020	ncov	EPI_ISL_504205	?	2020-06-16	Africa	South Africa	North-West		Africa	South Africa	North-West	genome	29865	Human	?	Female	20B	C.1	GR	National Institute for Communicable Diseases of the National Health Laboratory Service	National Institute for Communicable Diseases of the National Health Laboratory Service	Allam M et al	https://www.gisaid.org	?	?	01/08/2020
SouthAfrica/R12646-20/2020	ncov	EPI_ISL_504206	?	2020-06-16	Africa	South Africa	North-West		Africa	South Africa	North-West	genome	29872	Human	23	Female	20B	C.1	GR	National Institute for Communicable Diseases of the National Health Laboratory Service	National Institute for Communicable Diseases of the National Health Laboratory Service	Allam M et al	https://www.gisaid.org	?	?	01/08/2020
SouthAfrica/R12647-20/2020	ncov	EPI_ISL_504207	?	2020-06-16	Africa	South Africa	North-West		Africa	South Africa	North-West	genome	29870	Human	51	Female	20B	C.1	GR	National Institute for Communicable Diseases of the National Health Laboratory Service	National Institute for Communicable Diseases of the National Health Laboratory Service	Allam M et al	https://www.gisaid.org	?	?	01/08/2020
SouthAfrica/R12648-20/2020	ncov	EPI_ISL_504208	?	2020-06-16	Africa	South Africa	North-West		Africa	South Africa	North-West	genome	29864	Human	?	Female	20B	C.1	GR	National Institute for Communicable Diseases of the National Health Laboratory Service	National Institute for Communicable Diseases of the National Health Laboratory Service	Allam M et al	https://www.gisaid.org	?	?	01/08/2020
SouthAfrica/R12649-20/2020	ncov	EPI_ISL_504209	?	2020-06-16	Africa	South Africa	North-West		Africa	South Africa	North-West	genome	29864	Human	45	Female	20B	C.1	GR	National Institute for Communicable Diseases of the National Health Laboratory Service	National Institute for Communicable Diseases of the National Health Laboratory Service	Allam M et al	https://www.gisaid.org	?	?	01/08/2020
SouthAfrica/R12652-20/2020	ncov	EPI_ISL_504210	?	2020-06-16	Africa	South Africa	North-West		Africa	South Africa	North-West	genome	29896	Human	64	Male	20B	C.1	GR	National Institute for Communicable Diseases of the National Health Laboratory Service	National Institute for Communicable Diseases of the National Health Laboratory Service	Allam M et al	https://www.gisaid.org	?	?	01/08/2020
SouthAfrica/R12656-20/2020	ncov	EPI_ISL_504211	?	2020-06-16	Africa	South Africa	North-West		Africa	South Africa	North-West	genome	29870	Human	51	Female	20B	C.1	GR	National Institute for Communicable Diseases of the National Health Laboratory Service	National Institute for Communicable Diseases of the National Health Laboratory Service	Allam M et al	https://www.gisaid.org	?	?	01/08/2020
SouthAfrica/R12658-20/2020	ncov	EPI_ISL_504212	?	2020-06-16	Africa	South Africa	North-West		Africa	South Africa	North-West	genome	29867	Human	55	Female	20B	C.1	GR	National Institute for Communicable Diseases of the National Health Laboratory Service	National Institute for Communicable Diseases of the National Health Laboratory Service	Allam M et al	https://www.gisaid.org	?	?	01/08/2020
SouthAfrica/R12659-20/2020	ncov	EPI_ISL_504213	?	2020-06-16	Africa	South Africa	North-West		Africa	South Africa	North-West	genome	29888	Human	66	Female	20B	C.1	GR	National Institute for Communicable Diseases of the National Health Laboratory Service	National Institute for Communicable Diseases of the National Health Laboratory Service	Allam M et al	https://www.gisaid.org	?	?	01/08/2020
SouthAfrica/R12660-20/2020	ncov	EPI_ISL_504214	?	2020-06-16	Africa	South Africa	North-West		Africa	South Africa	North-West	genome	29888	Human	48	Female	20B	C.1	GR	National Institute for Communicable Diseases of the National Health Laboratory Service	National Institute for Communicable Diseases of the National Health Laboratory Service	Allam M et al	https://www.gisaid.org	?	?	01/08/2020
SouthAfrica/R12662-20/2020	ncov	EPI_ISL_504215	?	2020-06-16	Africa	South Africa	North-West		Africa	South Africa	North-West	genome	29890	Human	25	Female	20B	C.1	GR	National Institute for Communicable Diseases of the National Health Laboratory Service	National Institute for Communicable Diseases of the National Health Laboratory Service	Allam M et al	https://www.gisaid.org	?	?	01/08/2020
SouthAfrica/R12665-20/2020	ncov	EPI_ISL_504216	?	2020-06-16	Africa	South Africa	North-West		Africa	South Africa	North-West	genome	29874	Human	?	Male	20B	C.1	GR	National Institute for Communicable Diseases of the National Health Laboratory Service	National Institute for Communicable Diseases of the National Health Laboratory Service	Allam M et al	https://www.gisaid.org	?	?	01/08/2020
SouthAfrica/R12669-20/2020	ncov	EPI_ISL_504217	?	2020-06-16	Africa	South Africa	North-West		Africa	South Africa	North-West	genome	29870	Human	?	Male	20B	C.1	GR	National Institute for Communicable Diseases of the National Health Laboratory Service	National Institute for Communicable Diseases of the National Health Laboratory Service	Allam M et al	https://www.gisaid.org	?	?	01/08/2020
SouthAfrica/R12670-20/2020	ncov	EPI_ISL_504218	?	2020-06-16	Africa	South Africa	North-West		Africa	South Africa	North-West	genome	29865	Human	38	Female	20B	C.1	GR	National Institute for Communicable Diseases of the National Health Laboratory Service	National Institute for Communicable Diseases of the National Health Laboratory Service	Allam M et al	https://www.gisaid.org	?	?	01/08/2020
SouthAfrica/R12672-20/2020	ncov	EPI_ISL_504219	?	2020-06-16	Africa	South Africa	North-West		Africa	South Africa	North-West	genome	29864	Human	23	Female	20B	C.1	GR	National Institute for Communicable Diseases of the National Health Laboratory Service	National Institute for Communicable Diseases of the National Health Laboratory Service	Allam M et al	https://www.gisaid.org	?	?	01/08/2020
SouthAfrica/R12678-20/2020	ncov	EPI_ISL_504220	?	2020-06-16	Africa	South Africa	North-West		Africa	South Africa	North-West	genome	29896	Human	?	Female	20B	C.1	GR	National Institute for Communicable Diseases of the National Health Laboratory Service	National Institute for Communicable Diseases of the National Health Laboratory Service	Allam M et al	https://www.gisaid.org	?	?	01/08/2020
SouthAfrica/R12680-20/2020	ncov	EPI_ISL_504221	?	2020-06-16	Africa	South Africa	North-West		Africa	South Africa	North-West	genome	29865	Human	60	Male	20B	C.1	GR	National Institute for Communicable Diseases of the National Health Laboratory Service	National Institute for Communicable Diseases of the National Health Laboratory Service	Allam M et al	https://www.gisaid.org	?	?	01/08/2020
SouthAfrica/R12681-20/2020	ncov	EPI_ISL_504222	?	2020-06-16	Africa	South Africa	North-West		Africa	South Africa	North-West	genome	29866	Human	85	Male	20B	C.1	GR	National Institute for Communicable Diseases of the National Health Laboratory Service	National Institute for Communicable Diseases of the National Health Laboratory Service	Allam M et al	https://www.gisaid.org	?	?	01/08/2020
SouthAfrica/R12682-20/2020	ncov	EPI_ISL_504223	?	2020-06-16	Africa	South Africa	North-West		Africa	South Africa	North-West	genome	29870	Human	?	Male	20B	C.1	GR	National Institute for Communicable Diseases of the National Health Laboratory Service	National Institute for Communicable Diseases of the National Health Laboratory Service	Allam M et al	https://www.gisaid.org	?	?	01/08/2020
SouthAfrica/R12683-20/2020	ncov	EPI_ISL_504224	?	2020-06-16	Africa	South Africa	North-West		Africa	South Africa	North-West	genome	29879	Human	51	Male	20B	C.1	GR	National Institute for Communicable Diseases of the National Health Laboratory Service	National Institute for Communicable Diseases of the National Health Laboratory Service	Allam M et al	https://www.gisaid.org	?	?	01/08/2020
SouthAfrica/R12684-20/2020	ncov	EPI_ISL_504225	?	2020-06-16	Africa	South Africa	North-West		Africa	South Africa	North-West	genome	29867	Human	59	Male	20B	C.1	GR	National Institute for Communicable Diseases of the National Health Laboratory Service	National Institute for Communicable Diseases of the National Health Laboratory Service	Allam M et al	https://www.gisaid.org	?	?	01/08/2020
SouthAfrica/R12685-20/2020	ncov	EPI_ISL_504226	?	2020-06-16	Africa	South Africa	North-West		Africa	South Africa	North-West	genome	29867	Human	?	Male	20B	C.1	GR	National Institute for Communicable Diseases of the National Health Laboratory Service	National Institute for Communicable Diseases of the National Health Laboratory Service	Allam M et al	https://www.gisaid.org	?	?	01/08/2020
SouthAfrica/R12686-20/2020	ncov	EPI_ISL_504227	?	2020-06-16	Africa	South Africa	North-West		Africa	South Africa	North-West	genome	29888	Human	73	Male	20B	C.1	GR	National Institute for Communicable Diseases of the National Health Laboratory Service	National Institute for Communicable Diseases of the National Health Laboratory Service	Allam M et al	https://www.gisaid.org	?	?	01/08/2020
SouthAfrica/R12692-20/2020	ncov	EPI_ISL_504228	?	2020-06-16	Africa	South Africa	North-West		Africa	South Africa	North-West	genome	29869	Human	30	Female	20B	C.1	GR	National Institute for Communicable Diseases of the National Health Laboratory Service	National Institute for Communicable Diseases of the National Health Laboratory Service	Allam M et al	https://www.gisaid.org	?	?	01/08/2020
SouthAfrica/R12695-20/2020	ncov	EPI_ISL_504229	?	2020-06-16	Africa	South Africa	North-West		Africa	South Africa	North-West	genome	29865	Human	69	Male	20B	C.1	GR	National Institute for Communicable Diseases of the National Health Laboratory Service	National Institute for Communicable Diseases of the National Health Laboratory Service	Allam M et al	https://www.gisaid.org	?	?	01/08/2020
SouthAfrica/R12697-20/2020	ncov	EPI_ISL_504230	?	2020-06-16	Africa	South Africa	North-West		Africa	South Africa	North-West	genome	29895	Human	33	Female	20B	C.1	GR	National Institute for Communicable Diseases of the National Health Laboratory Service	National Institute for Communicable Diseases of the National Health Laboratory Service	Allam M et al	https://www.gisaid.org	?	?	01/08/2020
SouthAfrica/R12701-20/2020	ncov	EPI_ISL_504231	?	2020-06-16	Africa	South Africa	North-West		Africa	South Africa	North-West	genome	29867	Human	40	Female	20B	C.1	GR	National Institute for Communicable Diseases of the National Health Laboratory Service	National Institute for Communicable Diseases of the National Health Laboratory Service	Allam M et al	https://www.gisaid.org	?	?	01/08/2020
SouthAfrica/R12702-20/2020	ncov	EPI_ISL_504232	?	2020-06-16	Africa	South Africa	North-West		Africa	South Africa	North-West	genome	29865	Human	45	Female	20B	C.1	GR	National Institute for Communicable Diseases of the National Health Laboratory Service	National Institute for Communicable Diseases of the National Health Laboratory Service	Allam M et al	https://www.gisaid.org	?	?	01/08/2020
SouthAfrica/R12703-20/2020	ncov	EPI_ISL_504233	?	2020-06-16	Africa	South Africa	North-West		Africa	South Africa	North-West	genome	29864	Human	30	Female	20B	C.1	GR	National Institute for Communicable Diseases of the National Health Laboratory Service	National Institute for Communicable Diseases of the National Health Laboratory Service	Allam M et al	https://www.gisaid.org	?	?	01/08/2020
SouthAfrica/R12705-20/2020	ncov	EPI_ISL_504234	?	2020-06-16	Africa	South Africa	North-West		Africa	South Africa	North-West	genome	29870	Human	44	Female	20B	C.1	GR	National Institute for Communicable Diseases of the National Health Laboratory Service	National Institute for Communicable Diseases of the National Health Laboratory Service	Allam M et al	https://www.gisaid.org	?	?	01/08/2020
SouthAfrica/R12707-20/2020	ncov	EPI_ISL_504235	?	2020-06-16	Africa	South Africa	North-West		Africa	South Africa	North-West	genome	29870	Human	36	Female	20B	C.1	GR	National Institute for Communicable Diseases of the National Health Laboratory Service	National Institute for Communicable Diseases of the National Health Laboratory Service	Allam M et al	https://www.gisaid.org	?	?	01/08/2020
SouthAfrica/R12709-20/2020	ncov	EPI_ISL_504236	?	2020-06-16	Africa	South Africa	North-West		Africa	South Africa	North-West	genome	29893	Human	36	Female	20B	C.1	GR	National Institute for Communicable Diseases of the National Health Laboratory Service	National Institute for Communicable Diseases of the National Health Laboratory Service	Allam M et al	https://www.gisaid.org	?	?	01/08/2020
SouthAfrica/R12710-20/2020	ncov	EPI_ISL_504237	?	2020-06-16	Africa	South Africa	North-West		Africa	South Africa	North-West	genome	29867	Human	42	Female	20B	C.1	GR	National Institute for Communicable Diseases of the National Health Laboratory Service	National Institute for Communicable Diseases of the National Health Laboratory Service	Allam M et al	https://www.gisaid.org	?	?	01/08/2020
SouthAfrica/R12711-20/2020	ncov	EPI_ISL_504238	?	2020-06-16	Africa	South Africa	North-West		Africa	South Africa	North-West	genome	29864	Human	?	Female	20B	C.1	GR	National Institute for Communicable Diseases of the National Health Laboratory Service	National Institute for Communicable Diseases of the National Health Laboratory Service	Allam M et al	https://www.gisaid.org	?	?	01/08/2020
SouthAfrica/R12713-20/2020	ncov	EPI_ISL_504239	?	2020-06-16	Africa	South Africa	North-West		Africa	South Africa	North-West	genome	29865	Human	51	Female	20B	C.1	GR	National Institute for Communicable Diseases of the National Health Laboratory Service	National Institute for Communicable Diseases of the National Health Laboratory Service	Allam M et al	https://www.gisaid.org	?	?	01/08/2020
SouthAfrica/R12714-20/2020	ncov	EPI_ISL_504240	?	2020-06-16	Africa	South Africa	North-West		Africa	South Africa	North-West	genome	29864	Human	34	Female	20B	C.1	GR	National Institute for Communicable Diseases of the National Health Laboratory Service	National Institute for Communicable Diseases of the National Health Laboratory Service	Allam M et al	https://www.gisaid.org	?	?	01/08/2020
SouthAfrica/R12716-20/2020	ncov	EPI_ISL_504241	?	2020-06-16	Africa	South Africa	North-West		Africa	South Africa	North-West	genome	29890	Human	30	Female	20B	C.1	GR	National Institute for Communicable Diseases of the National Health Laboratory Service	National Institute for Communicable Diseases of the National Health Laboratory Service	Allam M et al	https://www.gisaid.org	?	?	01/08/2020
SouthAfrica/R12721-20/2020	ncov	EPI_ISL_504242	?	2020-06-16	Africa	South Africa	North-West		Africa	South Africa	North-West	genome	29865	Human	26	Female	20B	C.1	GR	National Institute for Communicable Diseases of the National Health Laboratory Service	National Institute for Communicable Diseases of the National Health Laboratory Service	Allam M et al	https://www.gisaid.org	?	?	01/08/2020
SouthAfrica/R12723-20/2020	ncov	EPI_ISL_504243	?	2020-06-16	Africa	South Africa	North-West		Africa	South Africa	North-West	genome	29894	Human	31	Male	20B	C.1	GR	National Institute for Communicable Diseases of the National Health Laboratory Service	National Institute for Communicable Diseases of the National Health Laboratory Service	Allam M et al	https://www.gisaid.org	?	?	01/08/2020
SouthAfrica/R12726-20/2020	ncov	EPI_ISL_504244	?	2020-06-16	Africa	South Africa	North-West		Africa	South Africa	North-West	genome	29888	Human	46	Female	20B	C.1	GR	National Institute for Communicable Diseases of the National Health Laboratory Service	National Institute for Communicable Diseases of the National Health Laboratory Service	Allam M et al	https://www.gisaid.org	?	?	01/08/2020
SouthAfrica/R13061-20/2020	ncov	EPI_ISL_622913	?	2020-06-23	Africa	South Africa	Western Cape Province		Africa	South Africa	Western Cape Province	genome	29867	Human	?	Male	20A	B.1.5	G	National Institute for Communicable Diseases of the National Health Laboratory Service	National Institute for Communicable Diseases of the National Health Laboratory Service	Allam M et al	https://www.gisaid.org	?	?	06/11/2020
SouthAfrica/R13063-20/2020	ncov	EPI_ISL_622915	?	2020-06-22	Africa	South Africa	Western Cape Province		Africa	South Africa	Western Cape Province	genome	29896	Human	35	Female	20B	B.1.1.52	GR	National Institute for Communicable Diseases of the National Health Laboratory Service	National Institute for Communicable Diseases of the National Health Laboratory Service	Allam M et al	https://www.gisaid.org	?	?	06/11/2020
SouthAfrica/R13067-20/2020	ncov	EPI_ISL_622934	?	2020-06-23	Africa	South Africa	Western Cape Province		Africa	South Africa	Western Cape Province	genome	29886	Human	?	Male	20A	B.1.5	G	National Institute for Communicable Diseases of the National Health Laboratory Service	National Institute for Communicable Diseases of the National Health Laboratory Service	Allam M et al	https://www.gisaid.org	?	?	06/11/2020
SouthAfrica/R13103-20/2020	ncov	EPI_ISL_622926	?	2020-06-24	Africa	South Africa	KwaZulu-Natal		Africa	South Africa	KwaZulu-Natal	genome	29868	Human	48	Male	20B	B.1.1	GR	National Institute for Communicable Diseases of the National Health Laboratory Service	National Institute for Communicable Diseases of the National Health Laboratory Service	Allam M et al	https://www.gisaid.org	?	?	06/11/2020
SouthAfrica/R13137-20/2020	ncov	EPI_ISL_622923	?	2020-06-25	Africa	South Africa	Western Cape Province		Africa	South Africa	Western Cape Province	genome	29867	Human	19	Female	20B	B.1.1.40	GR	National Institute for Communicable Diseases of the National Health Laboratory Service	National Institute for Communicable Diseases of the National Health Laboratory Service	Allam M et al	https://www.gisaid.org	?	?	06/11/2020
SouthAfrica/R13147-20/2020	ncov	EPI_ISL_622935	?	2020-06-26	Africa	South Africa	Western Cape Province		Africa	South Africa	Western Cape Province	genome	29901	Human	0	Male	20A	B.1.5	G	National Institute for Communicable Diseases of the National Health Laboratory Service	National Institute for Communicable Diseases of the National Health Laboratory Service	Allam M et al	https://www.gisaid.org	?	?	06/11/2020
SouthAfrica/R13159-20/2020	ncov	EPI_ISL_622936	?	2020-06-30	Africa	South Africa	Gauteng		Africa	South Africa	Gauteng	genome	29899	Human	?	Male	20B	B.1.1.206	GR	National Institute for Communicable Diseases of the National Health Laboratory Service	National Institute for Communicable Diseases of the National Health Laboratory Service	Allam M et al	https://www.gisaid.org	?	?	06/11/2020
SouthAfrica/R13164-20/2020	ncov	EPI_ISL_622895	?	2020-06-30	Africa	South Africa	Gauteng		Africa	South Africa	Gauteng	genome	29882	Human	31	Female	20B	B.1.1	GR	National Institute for Communicable Diseases of the National Health Laboratory Service	National Institute for Communicable Diseases of the National Health Laboratory Service	Allam M et al	https://www.gisaid.org	?	?	06/11/2020
SouthAfrica/R13168-20/2020	ncov	EPI_ISL_622896	?	2020-06-30	Africa	South Africa	Gauteng		Africa	South Africa	Gauteng	genome	29901	Human	29	Female	20B	B.1.1.52	GR	National Institute for Communicable Diseases of the National Health Laboratory Service	National Institute for Communicable Diseases of the National Health Laboratory Service	Allam M et al	https://www.gisaid.org	?	?	06/11/2020
SouthAfrica/R13189-20/2020	ncov	EPI_ISL_622905	?	2020-06-30	Africa	South Africa	Gauteng		Africa	South Africa	Gauteng	genome	29881	Human	67	Female	20B	B.1.1	GR	National Institute for Communicable Diseases of the National Health Laboratory Service	National Institute for Communicable Diseases of the National Health Laboratory Service	Allam M et al	https://www.gisaid.org	?	?	06/11/2020
SouthAfrica/R13191-20/2020	ncov	EPI_ISL_622910	?	2020-06-30	Africa	South Africa	Gauteng		Africa	South Africa	Gauteng	genome	29864	Human	68	Female	20B	B.1.1.75	GR	National Institute for Communicable Diseases of the National Health Laboratory Service	National Institute for Communicable Diseases of the National Health Laboratory Service	Allam M et al	https://www.gisaid.org	?	?	06/11/2020
SouthAfrica/R13196-20/2020	ncov	EPI_ISL_622899	?	2020-06-30	Africa	South Africa	Gauteng		Africa	South Africa	Gauteng	genome	29868	Human	56	Male	20B	B.1.1.52	GR	National Institute for Communicable Diseases of the National Health Laboratory Service	National Institute for Communicable Diseases of the National Health Laboratory Service	Allam M et al	https://www.gisaid.org	?	?	06/11/2020
SouthAfrica/R13197-20/2020	ncov	EPI_ISL_622924	?	2020-06-29	Africa	South Africa	Gauteng		Africa	South Africa	Gauteng	genome	29869	Human	48	Female	20B	C.1	GR	National Institute for Communicable Diseases of the National Health Laboratory Service	National Institute for Communicable Diseases of the National Health Laboratory Service	Allam M et al	https://www.gisaid.org	?	?	06/11/2020
SouthAfrica/R13198-20/2020	ncov	EPI_ISL_622898	?	2020-06-30	Africa	South Africa	Gauteng		Africa	South Africa	Gauteng	genome	29864	Human	54	Female	20B	C.1	GR	National Institute for Communicable Diseases of the National Health Laboratory Service	National Institute for Communicable Diseases of the National Health Laboratory Service	Allam M et al	https://www.gisaid.org	?	?	06/11/2020
SouthAfrica/R13248-20/2020	ncov	EPI_ISL_622904	?	2020-07-02	Africa	South Africa	Gauteng		Africa	South Africa	Gauteng	genome	29893	Human	60	Male	20B	B.1.1.52	GR	National Institute for Communicable Diseases of the National Health Laboratory Service	National Institute for Communicable Diseases of the National Health Laboratory Service	Allam M et al	https://www.gisaid.org	?	?	06/11/2020
SouthAfrica/R13266-20/2020	ncov	EPI_ISL_622894	?	2020-07-03	Africa	South Africa	Gauteng		Africa	South Africa	Gauteng	genome	29866	Human	40	Female	20B	C.1	GR	National Institute for Communicable Diseases of the National Health Laboratory Service	National Institute for Communicable Diseases of the National Health Laboratory Service	Allam M et al	https://www.gisaid.org	?	?	06/11/2020
SouthAfrica/R13274-20/2020	ncov	EPI_ISL_622937	?	2020-06-29	Africa	South Africa	KwaZulu-Natal		Africa	South Africa	KwaZulu-Natal	genome	29901	Human	30	Male	20B	B.1.1.206	GR	National Institute for Communicable Diseases of the National Health Laboratory Service	National Institute for Communicable Diseases of the National Health Laboratory Service	Allam M et al	https://www.gisaid.org	?	?	06/11/2020
SouthAfrica/R13276-20/2020	ncov	EPI_ISL_622932	?	2020-07-02	Africa	South Africa	KwaZulu-Natal		Africa	South Africa	KwaZulu-Natal	genome	29869	Human	48	Male	20B	B.1.1.206	GR	National Institute for Communicable Diseases of the National Health Laboratory Service	National Institute for Communicable Diseases of the National Health Laboratory Service	Allam M et al	https://www.gisaid.org	?	?	06/11/2020
SouthAfrica/R13278-20/2020	ncov	EPI_ISL_622938	?	2020-06-29	Africa	South Africa	KwaZulu-Natal		Africa	South Africa	KwaZulu-Natal	genome	29897	Human	38	Female	20B	B.1.1.206	GR	National Institute for Communicable Diseases of the National Health Laboratory Service	National Institute for Communicable Diseases of the National Health Laboratory Service	Allam M et al	https://www.gisaid.org	?	?	06/11/2020
SouthAfrica/R13283-20/2020	ncov	EPI_ISL_622920	?	2020-07-02	Africa	South Africa	KwaZulu-Natal		Africa	South Africa	KwaZulu-Natal	genome	29867	Human	27	Female	20B	B.1.1	GR	National Institute for Communicable Diseases of the National Health Laboratory Service	National Institute for Communicable Diseases of the National Health Laboratory Service	Allam M et al	https://www.gisaid.org	?	?	06/11/2020
SouthAfrica/R13287-20/2020	ncov	EPI_ISL_622928	?	2020-07-02	Africa	South Africa	KwaZulu-Natal		Africa	South Africa	KwaZulu-Natal	genome	29873	Human	29	Male	20B	B.1.1	GR	National Institute for Communicable Diseases of the National Health Laboratory Service	National Institute for Communicable Diseases of the National Health Laboratory Service	Allam M et al	https://www.gisaid.org	?	?	06/11/2020
SouthAfrica/R13289-20/2020	ncov	EPI_ISL_622902	?	2020-07-01	Africa	South Africa	KwaZulu-Natal		Africa	South Africa	KwaZulu-Natal	genome	29881	Human	62	Female	20B	B.1.1.273	GR	National Institute for Communicable Diseases of the National Health Laboratory Service	National Institute for Communicable Diseases of the National Health Laboratory Service	Allam M et al	https://www.gisaid.org	?	?	06/11/2020
SouthAfrica/R13293-20/2020	ncov	EPI_ISL_622897	?	2020-07-02	Africa	South Africa	KwaZulu-Natal		Africa	South Africa	KwaZulu-Natal	genome	29884	Human	13	Female	20B	B.1.1.52	GR	National Institute for Communicable Diseases of the National Health Laboratory Service	National Institute for Communicable Diseases of the National Health Laboratory Service	Allam M et al	https://www.gisaid.org	?	?	06/11/2020
SouthAfrica/R13300-20/2020	ncov	EPI_ISL_622909	?	2020-06-30	Africa	South Africa	KwaZulu-Natal		Africa	South Africa	KwaZulu-Natal	genome	29898	Human	49	Female	20A	B.1.5	G	National Institute for Communicable Diseases of the National Health Laboratory Service	National Institute for Communicable Diseases of the National Health Laboratory Service	Allam M et al	https://www.gisaid.org	?	?	06/11/2020
SouthAfrica/R13317-20/2020	ncov	EPI_ISL_622939	?	2020-07-02	Africa	South Africa	Western Cape Province		Africa	South Africa	Western Cape Province	genome	29894	Human	17	Female	20B	B.1	GR	National Institute for Communicable Diseases of the National Health Laboratory Service	National Institute for Communicable Diseases of the National Health Laboratory Service	Allam M et al	https://www.gisaid.org	?	?	06/11/2020
SouthAfrica/R13372-20/2020	ncov	EPI_ISL_622927	?	2020-07-06	Africa	South Africa	Gauteng		Africa	South Africa	Gauteng	genome	29868	Human	43	Male	20B	B.1.1	GR	National Institute for Communicable Diseases of the National Health Laboratory Service	National Institute for Communicable Diseases of the National Health Laboratory Service	Allam M et al	https://www.gisaid.org	?	?	06/11/2020
SouthAfrica/R13411-20/2020	ncov	EPI_ISL_622930	?	2020-07-09	Africa	South Africa	Western Cape Province		Africa	South Africa	Western Cape Province	genome	29873	Human	51	Male	20A	B.1	G	National Institute for Communicable Diseases of the National Health Laboratory Service	National Institute for Communicable Diseases of the National Health Laboratory Service	Allam M et al	https://www.gisaid.org	?	?	06/11/2020
SouthAfrica/R13413-20/2020	ncov	EPI_ISL_622933	?	2020-07-08	Africa	South Africa	Western Cape Province		Africa	South Africa	Western Cape Province	genome	29873	Human	?	Male	20B	B.1.1.62	GR	National Institute for Communicable Diseases of the National Health Laboratory Service	National Institute for Communicable Diseases of the National Health Laboratory Service	Allam M et al	https://www.gisaid.org	?	?	06/11/2020
SouthAfrica/R13436-20/2020	ncov	EPI_ISL_622919	?	2020-07-06	Africa	South Africa	Mpumalanga		Africa	South Africa	Mpumalanga	genome	29899	Human	33	Male	20B	B.1.1.206	GR	National Institute for Communicable Diseases of the National Health Laboratory Service	National Institute for Communicable Diseases of the National Health Laboratory Service	Allam M et al	https://www.gisaid.org	?	?	06/11/2020
SouthAfrica/R13443-20/2020	ncov	EPI_ISL_622931	?	2020-07-10	Africa	South Africa	Western Cape Province		Africa	South Africa	Western Cape Province	genome	29887	Human	45	Male	20B	B.1.1.117	GR	National Institute for Communicable Diseases of the National Health Laboratory Service	National Institute for Communicable Diseases of the National Health Laboratory Service	Allam M et al	https://www.gisaid.org	?	?	06/11/2020
SouthAfrica/R13449-20/2020	ncov	EPI_ISL_622917	?	2020-07-06	Africa	South Africa	KwaZulu-Natal		Africa	South Africa	KwaZulu-Natal	genome	29900	Human	19	Female	20B	B.1.1.206	GR	National Institute for Communicable Diseases of the National Health Laboratory Service	National Institute for Communicable Diseases of the National Health Laboratory Service	Allam M et al	https://www.gisaid.org	?	?	06/11/2020
SouthAfrica/R13452-20/2020	ncov	EPI_ISL_622940	?	2020-07-07	Africa	South Africa	KwaZulu-Natal		Africa	South Africa	KwaZulu-Natal	genome	29899	Human	38	Female	20B	B.1.1.54	GR	National Institute for Communicable Diseases of the National Health Laboratory Service	National Institute for Communicable Diseases of the National Health Laboratory Service	Allam M et al	https://www.gisaid.org	?	?	06/11/2020
SouthAfrica/R13454-20/2020	ncov	EPI_ISL_622922	?	2020-07-09	Africa	South Africa	KwaZulu-Natal		Africa	South Africa	KwaZulu-Natal	genome	29896	Human	25	Female	20B	B.1.1.206	GR	National Institute for Communicable Diseases of the National Health Laboratory Service	National Institute for Communicable Diseases of the National Health Laboratory Service	Allam M et al	https://www.gisaid.org	?	?	06/11/2020
SouthAfrica/R13455-20/2020	ncov	EPI_ISL_622941	?	2020-07-07	Africa	South Africa	KwaZulu-Natal		Africa	South Africa	KwaZulu-Natal	genome	29899	Human	28	Female	20B	B.1.1.206	GR	National Institute for Communicable Diseases of the National Health Laboratory Service	National Institute for Communicable Diseases of the National Health Laboratory Service	Allam M et al	https://www.gisaid.org	?	?	06/11/2020
SouthAfrica/R13470-20/2020	ncov	EPI_ISL_622918	?	2020-07-07	Africa	South Africa	KwaZulu-Natal		Africa	South Africa	KwaZulu-Natal	genome	29896	Human	63	Female	20B	B.1.1.66	GR	National Institute for Communicable Diseases of the National Health Laboratory Service	National Institute for Communicable Diseases of the National Health Laboratory Service	Allam M et al	https://www.gisaid.org	?	?	06/11/2020
SouthAfrica/R13472-20/2020	ncov	EPI_ISL_622914	?	2020-07-06	Africa	South Africa	KwaZulu-Natal		Africa	South Africa	KwaZulu-Natal	genome	29892	Human	48	Male	20B	B.1.1.62	GR	National Institute for Communicable Diseases of the National Health Laboratory Service	National Institute for Communicable Diseases of the National Health Laboratory Service	Allam M et al	https://www.gisaid.org	?	?	06/11/2020
SouthAfrica/R13502-20/2020	ncov	EPI_ISL_622921	?	2020-07-09	Africa	South Africa	North-West		Africa	South Africa	North-West	genome	29894	Human	29	Female	20B	B.1.1.53	GR	National Institute for Communicable Diseases of the National Health Laboratory Service	National Institute for Communicable Diseases of the National Health Laboratory Service	Allam M et al	https://www.gisaid.org	?	?	06/11/2020
SouthAfrica/R13506-20/2020	ncov	EPI_ISL_622925	?	2020-07-10	Africa	South Africa	North-West		Africa	South Africa	North-West	genome	29869	Human	60	Female	20B	B.1.1	GR	National Institute for Communicable Diseases of the National Health Laboratory Service	National Institute for Communicable Diseases of the National Health Laboratory Service	Allam M et al	https://www.gisaid.org	?	?	06/11/2020
SouthAfrica/R13508-20/2020	ncov	EPI_ISL_622929	?	2020-07-10	Africa	South Africa	North-West		Africa	South Africa	North-West	genome	29868	Human	32	Male	20B	B.1.1	GR	National Institute for Communicable Diseases of the National Health Laboratory Service	National Institute for Communicable Diseases of the National Health Laboratory Service	Allam M et al	https://www.gisaid.org	?	?	06/11/2020
SouthAfrica/R13509-20/2020	ncov	EPI_ISL_622916	?	2020-07-10	Africa	South Africa	North-West		Africa	South Africa	North-West	genome	29873	Human	53	Female	20B	B.1.1	GR	National Institute for Communicable Diseases of the National Health Laboratory Service	National Institute for Communicable Diseases of the National Health Laboratory Service	Allam M et al	https://www.gisaid.org	?	?	06/11/2020
SouthAfrica/R13512-20/2020	ncov	EPI_ISL_622906	?	2020-07-10	Africa	South Africa	North-West		Africa	South Africa	North-West	genome	29886	Human	31	Female	20B	B.1.1	GR	National Institute for Communicable Diseases of the National Health Laboratory Service	National Institute for Communicable Diseases of the National Health Laboratory Service	Allam M et al	https://www.gisaid.org	?	?	06/11/2020
SouthAfrica/R13519-20/2020	ncov	EPI_ISL_622900	?	2020-07-09	Africa	South Africa	Western Cape Province		Africa	South Africa	Western Cape Province	genome	29870	Human	29	Male	20A	B.1.5	G	National Institute for Communicable Diseases of the National Health Laboratory Service	National Institute for Communicable Diseases of the National Health Laboratory Service	Allam M et al	https://www.gisaid.org	?	?	06/11/2020
SouthAfrica/R13531-20/2020	ncov	EPI_ISL_622901	?	2020-07-09	Africa	South Africa	Western Cape Province		Africa	South Africa	Western Cape Province	genome	29873	Human	35	Male	20B	B.1.1.75	GR	National Institute for Communicable Diseases of the National Health Laboratory Service	National Institute for Communicable Diseases of the National Health Laboratory Service	Allam M et al	https://www.gisaid.org	?	?	06/11/2020
SouthAfrica/R13561-20/2020	ncov	EPI_ISL_622903	?	2020-07-13	Africa	South Africa	North-West		Africa	South Africa	North-West	genome	29891	Human	68	?	20B	B.1.1.53	GR	National Institute for Communicable Diseases of the National Health Laboratory Service	National Institute for Communicable Diseases of the National Health Laboratory Service	Allam M et al	https://www.gisaid.org	?	?	06/11/2020
SouthAfrica/R13562-20/2020	ncov	EPI_ISL_622912	?	2020-07-13	Africa	South Africa	North-West		Africa	South Africa	North-West	genome	29895	Human	62	Male	20B	B.1.1.53	GR	National Institute for Communicable Diseases of the National Health Laboratory Service	National Institute for Communicable Diseases of the National Health Laboratory Service	Allam M et al	https://www.gisaid.org	?	?	06/11/2020
SouthAfrica/R13563-20/2020	ncov	EPI_ISL_622908	?	2020-07-13	Africa	South Africa	North-West		Africa	South Africa	North-West	genome	29893	Human	50	Female	20B	B.1.1.53	GR	National Institute for Communicable Diseases of the National Health Laboratory Service	National Institute for Communicable Diseases of the National Health Laboratory Service	Allam M et al	https://www.gisaid.org	?	?	06/11/2020
SouthAfrica/R13564-20/2020	ncov	EPI_ISL_622907	?	2020-07-13	Africa	South Africa	North-West		Africa	South Africa	North-West	genome	29899	Human	65	Male	20B	B.1.1.53	GR	National Institute for Communicable Diseases of the National Health Laboratory Service	National Institute for Communicable Diseases of the National Health Laboratory Service	Allam M et al	https://www.gisaid.org	?	?	06/11/2020
SouthAfrica/R13566-20/2020	ncov	EPI_ISL_622911	?	2020-07-14	Africa	South Africa	North-West		Africa	South Africa	North-West	genome	29885	Human	49	Female	20B	B.1.1.53	GR	National Institute for Communicable Diseases of the National Health Laboratory Service	National Institute for Communicable Diseases of the National Health Laboratory Service	Allam M et al	https://www.gisaid.org	?	?	06/11/2020
SouthAfrica/Tygerberg_01/2020	ncov	EPI_ISL_464112	?	2020-03-17	Africa	South Africa	Western Cape Province	Cape Town Metro	Europe	United Kingdom	United Kingdom	genome	29836	Human	63	Male	20A	B.1.5	G	National Health Laboratory Service (NHLS), Tygerberg	Division of Medical Virology, Stellenbosch University and National Health Laboratory Service (NHLS)	Susan Engelbrecht et al	https://www.gisaid.org	?	?	11/06/2020
SouthAfrica/Tygerberg_02/2020	ncov	EPI_ISL_464113	?	2020-03-27	Africa	South Africa	Western Cape Province	Cape Town Metro	Africa	South Africa	Western Cape Province	genome	29656	Human	41	Female	20A	B.1.5	G	National Health Laboratory Service (NHLS), Tygerberg	Division of Medical Virology, Stellenbosch University and National Health Laboratory Service (NHLS)	Susan Engelbrecht et al	https://www.gisaid.org	?	?	11/06/2020
SouthAfrica/Tygerberg_03/2020	ncov	EPI_ISL_464114	?	2020-03-27	Africa	South Africa	Western Cape Province	Cape Town Metro	Africa	South Africa	Western Cape Province	genome	29746	Human	32	Female	20A	B.1.5	G	National Health Laboratory Service (NHLS), Tygerberg	Division of Medical Virology, Stellenbosch University and National Health Laboratory Service (NHLS)	Susan Engelbrecht et al	https://www.gisaid.org	?	?	11/06/2020
SouthAfrica/Tygerberg_04/2020	ncov	EPI_ISL_464115	?	2020-03-20	Africa	South Africa	Western Cape Province	Cape Town Metro	Europe	United Kingdom	United Kingdom	genome	29349	Human	65	Male	19A	B	L	National Health Laboratory Service (NHLS), Tygerberg	Division of Medical Virology, Stellenbosch University and National Health Laboratory Service (NHLS)	Susan Engelbrecht et al	https://www.gisaid.org	?	?	11/06/2020
SouthAfrica/Tygerberg_05/2020	ncov	EPI_ISL_464116	?	2020-03-17	Africa	South Africa	Western Cape Province	Cape Town Metro	Europe	Netherlands	Netherlands	genome	29350	Human	34	Male	20A	B.1	G	National Health Laboratory Service (NHLS), Tygerberg	Division of Medical Virology, Stellenbosch University and National Health Laboratory Service (NHLS)	Susan Engelbrecht et al	https://www.gisaid.org	?	?	11/06/2020
SouthAfrica/Tygerberg_06/2020	ncov	EPI_ISL_464117	?	2020-03-20	Africa	South Africa	Western Cape Province	Cape Town Metro	Africa	South Africa	Western Cape Province	genome	29350	Human	33	Female	19A	B.2.1	V	National Health Laboratory Service (NHLS), Tygerberg	Division of Medical Virology, Stellenbosch University and National Health Laboratory Service (NHLS)	Susan Engelbrecht et al	https://www.gisaid.org	?	?	11/06/2020
SouthAfrica/Tygerberg_07/2020	ncov	EPI_ISL_464118	?	2020-04-08	Africa	South Africa	Western Cape Province	Cape Town Metro	Africa	South Africa	Western Cape Province	genome	29836	Human	23	Female	20A	B.1.5	G	National Health Laboratory Service (NHLS), Tygerberg	Division of Medical Virology, Stellenbosch University and National Health Laboratory Service (NHLS)	Susan Engelbrecht et al	https://www.gisaid.org	?	?	11/06/2020
SouthAfrica/Tygerberg_08/2020	ncov	EPI_ISL_464119	?	2020-04-08	Africa	South Africa	Western Cape Province	Cape Town Metro	Africa	South Africa	Western Cape Province	genome	29836	Human	28	Female	20A	B.1	G	National Health Laboratory Service (NHLS), Tygerberg	Division of Medical Virology, Stellenbosch University and National Health Laboratory Service (NHLS)	Susan Engelbrecht et al	https://www.gisaid.org	?	?	11/06/2020
SouthAfrica/Tygerberg_09/2020	ncov	EPI_ISL_464120	?	2020-04-08	Africa	South Africa	Western Cape Province	Cape Town Metro	Africa	South Africa	Western Cape Province	genome	29632	Human	29	Female	20A	B.1	G	National Health Laboratory Service (NHLS), Tygerberg	Division of Medical Virology, Stellenbosch University and National Health Laboratory Service (NHLS)	Susan Engelbrecht et al	https://www.gisaid.org	?	?	11/06/2020
SouthAfrica/Tygerberg_10/2020	ncov	EPI_ISL_464121	?	2020-04-08	Africa	South Africa	Western Cape Province	Cape Town Metro	Africa	South Africa	Western Cape Province	genome	29836	Human	41	Female	20A	B.1.5	G	National Health Laboratory Service (NHLS), Tygerberg	Division of Medical Virology, Stellenbosch University and National Health Laboratory Service (NHLS)	Susan Engelbrecht et al	https://www.gisaid.org	?	?	11/06/2020
SouthAfrica/Tygerberg_11/2020	ncov	EPI_ISL_464122	?	2020-04-07	Africa	South Africa	Western Cape Province	Cape Town Metro	Africa	South Africa	Western Cape Province	genome	29364	Human	48	Female	20A	B.1	G	National Health Laboratory Service (NHLS), Tygerberg	Division of Medical Virology, Stellenbosch University and National Health Laboratory Service (NHLS)	Susan Engelbrecht et al	https://www.gisaid.org	?	?	11/06/2020
SouthAfrica/Tygerberg_12/2020	ncov	EPI_ISL_464123	?	2020-04-08	Africa	South Africa	Western Cape Province	Cape Town Metro	Africa	South Africa	Western Cape Province	genome	29833	Human	23	Female	20A	B.1.5	G	National Health Laboratory Service (NHLS), Tygerberg	Division of Medical Virology, Stellenbosch University and National Health Laboratory Service (NHLS)	Susan Engelbrecht et al	https://www.gisaid.org	?	?	11/06/2020
SouthAfrica/Tygerberg_13/2020	ncov	EPI_ISL_464124	?	2020-04-08	Africa	South Africa	Western Cape Province	Cape Town Metro	Africa	South Africa	Western Cape Province	genome	29350	Human	42	Female	20A	B.1	G	National Health Laboratory Service (NHLS), Tygerberg	Division of Medical Virology, Stellenbosch University and National Health Laboratory Service (NHLS)	Susan Engelbrecht et al	https://www.gisaid.org	?	?	11/06/2020
SouthAfrica/Tygerberg_14/2020	ncov	EPI_ISL_464125	?	2020-04-08	Africa	South Africa	Western Cape Province	Cape Town Metro	Africa	South Africa	Western Cape Province	genome	29441	Human	28	Female	20A	B.1	G	National Health Laboratory Service (NHLS), Tygerberg	Division of Medical Virology, Stellenbosch University and National Health Laboratory Service (NHLS)	Susan Engelbrecht et al	https://www.gisaid.org	?	?	11/06/2020
SouthAfrica/Tygerberg_15/2020	ncov	EPI_ISL_464126	?	2020-04-08	Africa	South Africa	Western Cape Province	Cape Town Metro	Africa	South Africa	Western Cape Province	genome	29831	Human	33	Male	20A	B.1	G	National Health Laboratory Service (NHLS), Tygerberg	Division of Medical Virology, Stellenbosch University and National Health Laboratory Service (NHLS)	Susan Engelbrecht et al	https://www.gisaid.org	?	?	11/06/2020
SouthAfrica/Tygerberg_16/2020	ncov	EPI_ISL_464127	?	2020-04-08	Africa	South Africa	Western Cape Province	Cape Town Metro	Africa	South Africa	Western Cape Province	genome	29819	Human	38	Female	20A	B.1	G	National Health Laboratory Service (NHLS), Tygerberg	Division of Medical Virology, Stellenbosch University and National Health Laboratory Service (NHLS)	Susan Engelbrecht et al	https://www.gisaid.org	?	?	11/06/2020
SouthAfrica/Tygerberg_17/2020	ncov	EPI_ISL_464128	?	2020-04-08	Africa	South Africa	Western Cape Province	Cape Town Metro	Africa	South Africa	Western Cape Province	genome	29826	Human	32	Female	20A	B.1	G	National Health Laboratory Service (NHLS), Tygerberg	Division of Medical Virology, Stellenbosch University and National Health Laboratory Service (NHLS)	Susan Engelbrecht et al	https://www.gisaid.org	?	?	11/06/2020
SouthAfrica/Tygerberg_18/2020	ncov	EPI_ISL_464129	?	2020-04-08	Africa	South Africa	Western Cape Province	Cape Town Metro	Africa	South Africa	Western Cape Province	genome	29836	Human	23	Female	20A	B.1.5	G	National Health Laboratory Service (NHLS), Tygerberg	Division of Medical Virology, Stellenbosch University and National Health Laboratory Service (NHLS)	Susan Engelbrecht et al	https://www.gisaid.org	?	?	11/06/2020
SouthAfrica/Tygerberg_19/2020	ncov	EPI_ISL_464130	?	2020-04-08	Africa	South Africa	Western Cape Province	Cape Town Metro	Africa	South Africa	Western Cape Province	genome	29836	Human	29	Male	20A	B.1	G	National Health Laboratory Service (NHLS), Tygerberg	Division of Medical Virology, Stellenbosch University and National Health Laboratory Service (NHLS)	Susan Engelbrecht et al	https://www.gisaid.org	?	?	11/06/2020
SouthAfrica/Tygerberg_20/2020	ncov	EPI_ISL_464131	?	2020-04-09	Africa	South Africa	Western Cape Province	Cape Town Metro	Africa	South Africa	Western Cape Province	genome	29836	Human	29	Male	20A	B.1	G	National Health Laboratory Service (NHLS), Tygerberg	Division of Medical Virology, Stellenbosch University and National Health Laboratory Service (NHLS)	Susan Engelbrecht et al	https://www.gisaid.org	?	?	11/06/2020
SouthAfrica/Tygerberg_21/2020	ncov	EPI_ISL_464132	?	2020-04-09	Africa	South Africa	Western Cape Province	Cape Town Metro	Africa	South Africa	Western Cape Province	genome	29833	Human	26	Female	20A	B.1	G	National Health Laboratory Service (NHLS), Tygerberg	Division of Medical Virology, Stellenbosch University and National Health Laboratory Service (NHLS)	Susan Engelbrecht et al	https://www.gisaid.org	?	?	11/06/2020
SouthAfrica/Tygerberg_22/2020	ncov	EPI_ISL_464133	?	2020-04-09	Africa	South Africa	Western Cape Province	Cape Town Metro	Africa	South Africa	Western Cape Province	genome	29837	Human	22	Female	20A	B.1.8	G	National Health Laboratory Service (NHLS), Tygerberg	Division of Medical Virology, Stellenbosch University and National Health Laboratory Service (NHLS)	Susan Engelbrecht et al	https://www.gisaid.org	?	?	11/06/2020
SouthAfrica/Tygerberg_23/2020	ncov	EPI_ISL_464134	?	2020-04-09	Africa	South Africa	Western Cape Province	Cape Town Metro	Africa	South Africa	Western Cape Province	genome	29596	Human	40	Female	20A	B.1	G	National Health Laboratory Service (NHLS), Tygerberg	Stellenbosch University and NHLS	Susan Engelbrecht et al	https://www.gisaid.org	?	?	11/06/2020
SouthAfrica/Tygerberg_24/2020	ncov	EPI_ISL_464135	?	2020-04-09	Africa	South Africa	Western Cape Province	Cape Town Metro	Africa	South Africa	Western Cape Province	genome	29638	Human	40	Female	20A	B.1	G	National Health Laboratory Service (NHLS), Tygerberg	Division of Medical Virology, Stellenbosch University and National Health Laboratory Service (NHLS)	Susan Engelbrecht et al	https://www.gisaid.org	?	?	11/06/2020
SouthAfrica/Tygerberg_25/2020	ncov	EPI_ISL_464136	?	2020-04-09	Africa	South Africa	Western Cape Province	Cape Town Metro	Africa	South Africa	Western Cape Province	genome	29423	Human	29	Female	20A	B.1	G	National Health Laboratory Service (NHLS), Tygerberg	Division of Medical Virology, Stellenbosch University and National Health Laboratory Service (NHLS)	Susan Engelbrecht et al	https://www.gisaid.org	?	?	11/06/2020
SouthAfrica/Tygerberg_26/2020	ncov	EPI_ISL_464137	?	2020-04-09	Africa	South Africa	Western Cape Province	Cape Town Metro	Africa	South Africa	Western Cape Province	genome	29844	Human	24	Female	20A	B.1	G	National Health Laboratory Service (NHLS), Tygerberg	Division of Medical Virology, Stellenbosch University and National Health Laboratory Service (NHLS)	Susan Engelbrecht et al	https://www.gisaid.org	?	?	11/06/2020
SouthAfrica/Tygerberg_27/2020	ncov	EPI_ISL_464138	?	2020-04-09	Africa	South Africa	Western Cape Province	Cape Town Metro	Africa	South Africa	Western Cape Province	genome	29836	Human	32	Female	20A	B.1	G	National Health Laboratory Service (NHLS), Tygerberg	Division of Medical Virology, Stellenbosch University and National Health Laboratory Service (NHLS)	Susan Engelbrecht et al	https://www.gisaid.org	?	?	11/06/2020
SouthAfrica/Tygerberg_28/2020	ncov	EPI_ISL_464139	?	2020-04-09	Africa	South Africa	Western Cape Province	Cape Town Metro	Africa	South Africa	Western Cape Province	genome	29646	Human	22	Female	20A	B.1	G	National Health Laboratory Service (NHLS), Tygerberg	Division of Medical Virology, Stellenbosch University and National Health Laboratory Service (NHLS)	Susan Engelbrecht et al	https://www.gisaid.org	?	?	11/06/2020
SouthAfrica/Tygerberg_29/2020	ncov	EPI_ISL_464140	?	2020-03-26	Africa	South Africa	Western Cape Province	Cape Town Metro	Africa	South Africa	Western Cape Province	genome	29352	Human	52	Male	20B	B.1.1	O	National Health Laboratory Service (NHLS), Tygerberg	Division of Medical Virology, Stellenbosch University and National Health Laboratory Service (NHLS)	Susan Engelbrecht et al	https://www.gisaid.org	?	?	11/06/2020
SouthAfrica/Tygerberg_30/2020	ncov	EPI_ISL_464141	?	2020-03-29	Africa	South Africa	Western Cape Province	Cape Town Metro	Africa	South Africa	Western Cape Province	genome	29351	Human	86	Male	20B	B.1.1.1	GR	National Health Laboratory Service (NHLS), Tygerberg	Division of Medical Virology, Stellenbosch University and National Health Laboratory Service (NHLS)	Susan Engelbrecht et al	https://www.gisaid.org	?	?	11/06/2020
SouthAfrica/Tygerberg_31/2020	ncov	EPI_ISL_464142	?	2020-03-29	Africa	South Africa	Western Cape Province	Cape Town Metro	Africa	South Africa	Western Cape Province	genome	29425	Human	40	Male	19A	B.39	O	National Health Laboratory Service (NHLS), Tygerberg	Division of Medical Virology, Stellenbosch University and National Health Laboratory Service (NHLS)	Susan Engelbrecht et al	https://www.gisaid.org	?	?	11/06/2020
SouthAfrica/Tygerberg_312_CC2/2020	ncov	EPI_ISL_660121	?	2020-10-07	Africa	South Africa	Western Cape Province	Cape Town	Africa	South Africa	Western Cape Province	genome	29843	Human	18	Female	20B	C.1	GR	Ampath	National Health Laboratory Service (NHLS), Tygerberg	Susan Engelbrecht et al	https://www.gisaid.org	?	?	26/11/2020
SouthAfrica/Tygerberg_313_CC2/2020	ncov	EPI_ISL_660122	?	2020-10-08	Africa	South Africa	Western Cape Province	Cape Town	Africa	South Africa	Western Cape Province	genome	29843	Human	18	Female	20B	C.1	GR	Ampath	National Health Laboratory Service (NHLS), Tygerberg	Susan Engelbrecht et al	https://www.gisaid.org	?	?	26/11/2020
SouthAfrica/Tygerberg_314_CC2/2020	ncov	EPI_ISL_660123	?	2020-10-08	Africa	South Africa	Western Cape Province	Cape Town	Africa	South Africa	Western Cape Province	genome	29837	Human	19	Female	20B	C.1	GR	Ampath	National Health Laboratory Service (NHLS), Tygerberg	Susan Engelbrecht et al	https://www.gisaid.org	?	?	26/11/2020
SouthAfrica/Tygerberg_315_CC2/2020	ncov	EPI_ISL_660124	?	2020-10-07	Africa	South Africa	Western Cape Province	Cape Town	Africa	South Africa	Western Cape Province	genome	29844	Human	18	Female	20B	C.1	GR	Ampath	National Health Laboratory Service (NHLS), Tygerberg	Susan Engelbrecht et al	https://www.gisaid.org	?	?	26/11/2020
SouthAfrica/Tygerberg_316_CC2/2020	ncov	EPI_ISL_660125	?	2020-10-07	Africa	South Africa	Western Cape Province	Cape Town	Africa	South Africa	Western Cape Province	genome	29840	Human	18	Female	20B	C.1	GR	Ampath	National Health Laboratory Service (NHLS), Tygerberg	Susan Engelbrecht et al	https://www.gisaid.org	?	?	26/11/2020
SouthAfrica/Tygerberg_317_CC2/2020	ncov	EPI_ISL_660126	?	2020-10-09	Africa	South Africa	Western Cape Province	Cape Town	Africa	South Africa	Western Cape Province	genome	29842	Human	19	Male	20B	C.1	GR	Ampath	National Health Laboratory Service (NHLS), Tygerberg	Susan Engelbrecht et al	https://www.gisaid.org	?	?	26/11/2020
SouthAfrica/Tygerberg_318_CC2/2020	ncov	EPI_ISL_660127	?	2020-10-09	Africa	South Africa	Western Cape Province	Cape Town	Africa	South Africa	Western Cape Province	genome	29845	Human	18	Male	20A	B.1.5	G	Ampath	National Health Laboratory Service (NHLS), Tygerberg	Susan Engelbrecht et al	https://www.gisaid.org	?	?	26/11/2020
SouthAfrica/Tygerberg_319_CC2/2020	ncov	EPI_ISL_660128	?	2020-10-09	Africa	South Africa	Western Cape Province	Cape Town	Africa	South Africa	Western Cape Province	genome	29839	Human	18	Male	20B	C.1	GR	Ampath	National Health Laboratory Service (NHLS), Tygerberg	Susan Engelbrecht et al	https://www.gisaid.org	?	?	26/11/2020
SouthAfrica/Tygerberg_32/2020	ncov	EPI_ISL_464143	?	2020-03-30	Africa	South Africa	Western Cape Province	Cape Town Metro	Africa	South Africa	Western Cape Province	genome	29351	Human	81	Female	20B	B.1.1.1	GR	National Health Laboratory Service (NHLS), Tygerberg	Division of Medical Virology, Stellenbosch University and National Health Laboratory Service (NHLS)	Susan Engelbrecht et al	https://www.gisaid.org	?	?	11/06/2020
SouthAfrica/Tygerberg_320_CC2/2020	ncov	EPI_ISL_660129	?	2020-10-09	Africa	South Africa	Western Cape Province	Cape Town	Africa	South Africa	Western Cape Province	genome	29836	Human	21	Male	20B	C.1	GR	Ampath	National Health Laboratory Service (NHLS), Tygerberg	Susan Engelbrecht et al	https://www.gisaid.org	?	?	26/11/2020
SouthAfrica/Tygerberg_321_CC2/2020	ncov	EPI_ISL_660130	?	2020-10-12	Africa	South Africa	Western Cape Province	Cape Town	Africa	South Africa	Western Cape Province	genome	29837	Human	49	Female	20B	C.1	GR	Lancet	National Health Laboratory Service (NHLS), Tygerberg	Susan Engelbrecht et al	https://www.gisaid.org	?	?	26/11/2020
SouthAfrica/Tygerberg_322_CC2/2020	ncov	EPI_ISL_660131	?	2020-10-12	Africa	South Africa	Western Cape Province	Cape Town	Africa	South Africa	Western Cape Province	genome	29837	Human	11	Male	20B	C.1	GR	Lancet	National Health Laboratory Service (NHLS), Tygerberg	Susan Engelbrecht et al	https://www.gisaid.org	?	?	26/11/2020
SouthAfrica/Tygerberg_323_CC2/2020	ncov	EPI_ISL_660132	?	2020-10-11	Africa	South Africa	Western Cape Province	Cape Town	Africa	South Africa	Western Cape Province	genome	29842	Human	19	Female	20A	B.1.5	G	Lancet	National Health Laboratory Service (NHLS), Tygerberg	Susan Engelbrecht et al	https://www.gisaid.org	?	?	26/11/2020
SouthAfrica/Tygerberg_325_CC2/2020	ncov	EPI_ISL_660133	?	2020-10-09	Africa	South Africa	Western Cape Province	Cape Town	Africa	South Africa	Western Cape Province	genome	29837	Human	18	Male	20B	C.1	GR	Lancet	National Health Laboratory Service (NHLS), Tygerberg	Susan Engelbrecht et al	https://www.gisaid.org	?	?	26/11/2020
SouthAfrica/Tygerberg_326_CC2/2020	ncov	EPI_ISL_660134	?	2020-10-09	Africa	South Africa	Western Cape Province	Cape Town	Africa	South Africa	Western Cape Province	genome	29839	Human	18	Male	20B	C.1	GR	Lancet	National Health Laboratory Service (NHLS), Tygerberg	Susan Engelbrecht et al	https://www.gisaid.org	?	?	26/11/2020
SouthAfrica/Tygerberg_327_CC2/2020	ncov	EPI_ISL_660135	?	2020-10-09	Africa	South Africa	Western Cape Province	Cape Town	Africa	South Africa	Western Cape Province	genome	29836	Human	19	Male	20B	C.1	GR	Lancet	National Health Laboratory Service (NHLS), Tygerberg	Susan Engelbrecht et al	https://www.gisaid.org	?	?	26/11/2020
SouthAfrica/Tygerberg_328_CC2/2020	ncov	EPI_ISL_660136	?	2020-10-09	Africa	South Africa	Western Cape Province	Cape Town	Africa	South Africa	Western Cape Province	genome	29842	Human	19	Female	20B	C.1	GR	Lancet	National Health Laboratory Service (NHLS), Tygerberg	Susan Engelbrecht et al	https://www.gisaid.org	?	?	26/11/2020
SouthAfrica/Tygerberg_329_CC2/2020	ncov	EPI_ISL_660137	?	2020-10-02	Africa	South Africa	Western Cape Province	Cape Town	Africa	South Africa	Western Cape Province	genome	29837	Human	?	Male	20B	C.1	GR	Hamadi	National Health Laboratory Service (NHLS), Tygerberg	Susan Engelbrecht et al	https://www.gisaid.org	?	?	26/11/2020
SouthAfrica/Tygerberg_33/2020	ncov	EPI_ISL_464144	?	2020-04-02	Africa	South Africa	Western Cape Province	Cape Town Metro	Africa	South Africa	Western Cape Province	genome	29350	Human	30	Male	20B	B.1.1	GR	National Health Laboratory Service (NHLS), Tygerberg	Division of Medical Virology, Stellenbosch University and National Health Laboratory Service (NHLS)	Susan Engelbrecht et al	https://www.gisaid.org	?	?	11/06/2020
SouthAfrica/Tygerberg_330_CC2/2020	ncov	EPI_ISL_660138	?	2020-10-08	Africa	South Africa	Western Cape Province	Cape Town	Africa	South Africa	Western Cape Province	genome	29840	Human	?	Female	20B	C.1	GR	Hamadi	National Health Laboratory Service (NHLS), Tygerberg	Susan Engelbrecht et al	https://www.gisaid.org	?	?	26/11/2020
SouthAfrica/Tygerberg_331_CC2/2020	ncov	EPI_ISL_660139	?	2020-10-09	Africa	South Africa	Western Cape Province	Cape Town	Africa	South Africa	Western Cape Province	genome	29842	Human	?	Male	20B	C.1	GR	Hamadi	National Health Laboratory Service (NHLS), Tygerberg	Susan Engelbrecht et al	https://www.gisaid.org	?	?	26/11/2020
SouthAfrica/Tygerberg_332_CC2/2020	ncov	EPI_ISL_660140	?	2020-10-09	Africa	South Africa	Western Cape Province	Cape Town	Africa	South Africa	Western Cape Province	genome	59753	Human	?	Female		A	GR	Hamadi	National Health Laboratory Service (NHLS), Tygerberg	Susan Engelbrecht et al	https://www.gisaid.org	?	?	26/11/2020
SouthAfrica/Tygerberg_334_CC2/2020	ncov	EPI_ISL_660141	?	2020-10-10	Africa	South Africa	Western Cape Province	Cape Town	Africa	South Africa	Western Cape Province	genome	29844	Human	?	Male	20B	C.1	GR	Hamadi	National Health Laboratory Service (NHLS), Tygerberg	Susan Engelbrecht et al	https://www.gisaid.org	?	?	26/11/2020
SouthAfrica/Tygerberg_335_CC2/2020	ncov	EPI_ISL_660142	?	2020-10-09	Africa	South Africa	Western Cape Province	Cape Town	Africa	South Africa	Western Cape Province	genome	29842	Human	?	Female	20B	C.1	GR	Hamadi	National Health Laboratory Service (NHLS), Tygerberg	Susan Engelbrecht et al	https://www.gisaid.org	?	?	26/11/2020
SouthAfrica/Tygerberg_336_CC2/2020	ncov	EPI_ISL_660143	?	2020-10-09	Africa	South Africa	Western Cape Province	Cape Town	Africa	South Africa	Western Cape Province	genome	29843	Human	17	Female	20B	C.1	GR	PathCare	National Health Laboratory Service (NHLS), Tygerberg	Susan Engelbrecht et al	https://www.gisaid.org	?	?	26/11/2020
SouthAfrica/Tygerberg_337_CC2/2020	ncov	EPI_ISL_660144	?	2020-10-09	Africa	South Africa	Western Cape Province	Cape Town	Africa	South Africa	Western Cape Province	genome	29844	Human	18	Female	20A	B.1.5	G	PathCare	National Health Laboratory Service (NHLS), Tygerberg	Susan Engelbrecht et al	https://www.gisaid.org	?	?	26/11/2020
SouthAfrica/Tygerberg_338_CC2/2020	ncov	EPI_ISL_660145	?	2020-10-09	Africa	South Africa	Western Cape Province	Cape Town	Africa	South Africa	Western Cape Province	genome	29844	Human	18	Female	20B	C.1	GR	PathCare	National Health Laboratory Service (NHLS), Tygerberg	Susan Engelbrecht et al	https://www.gisaid.org	?	?	26/11/2020
SouthAfrica/Tygerberg_339_CC2/2020	ncov	EPI_ISL_660146	?	2020-10-09	Africa	South Africa	Western Cape Province	Cape Town	Africa	South Africa	Western Cape Province	genome	29843	Human	17	Female	20B	C.1	GR	PathCare	National Health Laboratory Service (NHLS), Tygerberg	Susan Engelbrecht et al	https://www.gisaid.org	?	?	26/11/2020
SouthAfrica/Tygerberg_34/2020	ncov	EPI_ISL_464145	?	2020-04-03	Africa	South Africa	Western Cape Province	Cape Town Metro	Africa	South Africa	Western Cape Province	genome	29753	Human	59	Male	20B	B.1.1	GR	National Health Laboratory Service (NHLS), Tygerberg	Division of Medical Virology, Stellenbosch University and National Health Laboratory Service (NHLS)	Susan Engelbrecht et al	https://www.gisaid.org	?	?	11/06/2020
SouthAfrica/Tygerberg_341_CC2/2020	ncov	EPI_ISL_660147	?	2020-10-09	Africa	South Africa	Western Cape Province	Cape Town	Africa	South Africa	Western Cape Province	genome	29836	Human	18	Male	20B	C.1	GR	PathCare	National Health Laboratory Service (NHLS), Tygerberg	Susan Engelbrecht et al	https://www.gisaid.org	?	?	26/11/2020
SouthAfrica/Tygerberg_344_CC2/2020	ncov	EPI_ISL_660148	?	2020-10-09	Africa	South Africa	Western Cape Province	Cape Town	Africa	South Africa	Western Cape Province	genome	29844	Human	19	Female	20B	C.1	GR	PathCare	National Health Laboratory Service (NHLS), Tygerberg	Susan Engelbrecht et al	https://www.gisaid.org	?	?	26/11/2020
SouthAfrica/Tygerberg_345_CC2/2020	ncov	EPI_ISL_660149	?	2020-10-09	Africa	South Africa	Western Cape Province	Cape Town	Africa	South Africa	Western Cape Province	genome	29838	Human	19	Female	20B	C.1	GR	PathCare	National Health Laboratory Service (NHLS), Tygerberg	Susan Engelbrecht et al	https://www.gisaid.org	?	?	26/11/2020
SouthAfrica/Tygerberg_346_CC2/2020	ncov	EPI_ISL_660150	?	2020-10-09	Africa	South Africa	Western Cape Province	Cape Town	Africa	South Africa	Western Cape Province	genome	29844	Human	19	Female	20B	C.1	GR	PathCare	National Health Laboratory Service (NHLS), Tygerberg	Susan Engelbrecht et al	https://www.gisaid.org	?	?	26/11/2020
SouthAfrica/Tygerberg_348_CC2/2020	ncov	EPI_ISL_660151	?	2020-10-09	Africa	South Africa	Western Cape Province	Cape Town	Africa	South Africa	Western Cape Province	genome	29839	Human	22	Female	20B	B.1.1	GR	PathCare	National Health Laboratory Service (NHLS), Tygerberg	Susan Engelbrecht et al	https://www.gisaid.org	?	?	26/11/2020
SouthAfrica/Tygerberg_349_CC2/2020	ncov	EPI_ISL_660152	?	2020-10-09	Africa	South Africa	Western Cape Province	Cape Town	Africa	South Africa	Western Cape Province	genome	29846	Human	16	Male	20B	B.1.1.34	GR	PathCare	National Health Laboratory Service (NHLS), Tygerberg	Susan Engelbrecht et al	https://www.gisaid.org	?	?	26/11/2020
SouthAfrica/Tygerberg_35/2020	ncov	EPI_ISL_464146	?	2020-04-03	Africa	South Africa	Western Cape Province	Cape Town Metro	Africa	South Africa	Western Cape Province	genome	29351	Human	58	Female	20B	B.1.1	GR	National Health Laboratory Service (NHLS), Tygerberg	Division of Medical Virology, Stellenbosch University and National Health Laboratory Service (NHLS)	Susan Engelbrecht et al	https://www.gisaid.org	?	?	11/06/2020
SouthAfrica/Tygerberg_358_CC2/2020	ncov	EPI_ISL_660153	?	2020-10-16	Africa	South Africa	Western Cape Province	Cape Town	Africa	South Africa	Western Cape Province	genome	29840	Human	63	Female	20B	B.1.1	GR	PathCare	National Health Laboratory Service (NHLS), Tygerberg	Susan Engelbrecht et al	https://www.gisaid.org	?	?	26/11/2020
SouthAfrica/Tygerberg_359_CC2/2020	ncov	EPI_ISL_660154	?	2020-10-12	Africa	South Africa	Western Cape Province	Cape Town	Africa	South Africa	Western Cape Province	genome	29851	Human	13	Male	20A	B.1.5	G	PathCare	National Health Laboratory Service (NHLS), Tygerberg	Susan Engelbrecht et al	https://www.gisaid.org	?	?	26/11/2020
SouthAfrica/Tygerberg_36/2020	ncov	EPI_ISL_464147	?	2020-04-03	Africa	South Africa	Western Cape Province	Cape Town Metro	Africa	South Africa	Western Cape Province	genome	29660	Human	25	Female	20B	B.1.1	GR	National Health Laboratory Service (NHLS), Tygerberg	Division of Medical Virology, Stellenbosch University and National Health Laboratory Service (NHLS)	Susan Engelbrecht et al	https://www.gisaid.org	?	?	11/06/2020
SouthAfrica/Tygerberg_360_CC2/2020	ncov	EPI_ISL_660155	?	2020-10-13	Africa	South Africa	Western Cape Province	Cape Town	Africa	South Africa	Western Cape Province	genome	29840	Human	19	Female	20B	B.1.1	GR	PathCare	National Health Laboratory Service (NHLS), Tygerberg	Susan Engelbrecht et al	https://www.gisaid.org	?	?	26/11/2020
SouthAfrica/Tygerberg_362_CC2/2020	ncov	EPI_ISL_660156	?	2020-10-10	Africa	South Africa	Western Cape Province	Cape Town	Africa	South Africa	Western Cape Province	genome	29839	Human	17	Female	20B	B.1.1	GR	PathCare	National Health Laboratory Service (NHLS), Tygerberg	Susan Engelbrecht et al	https://www.gisaid.org	?	?	26/11/2020
SouthAfrica/Tygerberg_365_CC2/2020	ncov	EPI_ISL_660157	?	2020-10-16	Africa	South Africa	Western Cape Province	Cape Town	Africa	South Africa	Western Cape Province	genome	29853	Human	18	Female	20A	B.1.5	G	PathCare	National Health Laboratory Service (NHLS), Tygerberg	Susan Engelbrecht et al	https://www.gisaid.org	?	?	26/11/2020
SouthAfrica/Tygerberg_366_CC2/2020	ncov	EPI_ISL_660158	?	2020-10-10	Africa	South Africa	Western Cape Province	Cape Town	Africa	South Africa	Western Cape Province	genome	29853	Human	19	Female	20B	C.1	GR	PathCare	National Health Laboratory Service (NHLS), Tygerberg	Susan Engelbrecht et al	https://www.gisaid.org	?	?	26/11/2020
SouthAfrica/Tygerberg_37/2020	ncov	EPI_ISL_464148	?	2020-04-08	Africa	South Africa	Western Cape Province	Cape Town Metro	Africa	South Africa	Western Cape Province	genome	29351	Human	26	Female	20A	B.1	G	National Health Laboratory Service (NHLS), Tygerberg	Division of Medical Virology, Stellenbosch University and National Health Laboratory Service (NHLS)	Susan Engelbrecht et al	https://www.gisaid.org	?	?	11/06/2020
SouthAfrica/Tygerberg_38/2020	ncov	EPI_ISL_464149	?	2020-04-08	Africa	South Africa	Western Cape Province	Cape Town Metro	Africa	South Africa	Western Cape Province	genome	29365	Human	47	Female	20A	B.1	G	National Health Laboratory Service (NHLS), Tygerberg	Division of Medical Virology, Stellenbosch University and National Health Laboratory Service (NHLS)	Susan Engelbrecht et al	https://www.gisaid.org	?	?	11/06/2020
SouthAfrica/Tygerberg_41/2020	ncov	EPI_ISL_464150	?	2020-04-08	Africa	South Africa	Western Cape Province	Cape Town Metro	Africa	South Africa	Western Cape Province	genome	29354	Human	10	Male	20B	B.1.1	GR	National Health Laboratory Service (NHLS), Tygerberg	Division of Medical Virology, Stellenbosch University and National Health Laboratory Service (NHLS)	Susan Engelbrecht et al	https://www.gisaid.org	?	?	11/06/2020
SouthAfrica/Tygerberg_42/2020	ncov	EPI_ISL_464151	?	2020-04-08	Africa	South Africa	Western Cape Province	Cape Town Metro	Africa	South Africa	Western Cape Province	genome	29356	Human	8	Male	20B	B.1.1	GR	National Health Laboratory Service (NHLS), Tygerberg	Division of Medical Virology, Stellenbosch University and National Health Laboratory Service (NHLS)	Susan Engelbrecht et al	https://www.gisaid.org	?	?	11/06/2020
SouthAfrica/Tygerberg_43/2020	ncov	EPI_ISL_464152	?	2020-04-07	Africa	South Africa	Western Cape Province	Cape Town Metro	Africa	South Africa	Western Cape Province	genome	29370	Human	55	Male	20B	B.1.1	GR	National Health Laboratory Service (NHLS), Tygerberg	Division of Medical Virology, Stellenbosch University and National Health Laboratory Service (NHLS)	Susan Engelbrecht et al	https://www.gisaid.org	?	?	11/06/2020
SouthAfrica/Tygerberg_44/2020	ncov	EPI_ISL_464153	?	2020-04-09	Africa	South Africa	Western Cape Province	Cape Town Metro	Africa	South Africa	Western Cape Province	genome	29675	Human	29	Female	20B	B.1.1	GR	National Health Laboratory Service (NHLS), Tygerberg	Division of Medical Virology, Stellenbosch University and National Health Laboratory Service (NHLS)	Susan Engelbrecht et al	https://www.gisaid.org	?	?	11/06/2020
SouthAfrica/Tygerberg_45/2020	ncov	EPI_ISL_464154	?	2020-04-08	Africa	South Africa	Western Cape Province	Cape Town Metro	Africa	South Africa	Western Cape Province	genome	29353	Human	14	Female	20B	B.1.1	GR	National Health Laboratory Service (NHLS), Tygerberg	Division of Medical Virology, Stellenbosch University and National Health Laboratory Service (NHLS)	Susan Engelbrecht et al	https://www.gisaid.org	?	?	11/06/2020
SouthAfrica/Tygerberg_46/2020	ncov	EPI_ISL_464155	?	2020-04-08	Africa	South Africa	Western Cape Province	Cape Town Metro	Africa	South Africa	Western Cape Province	genome	29867	Human	63	Female	20B	B.1.1	GR	National Health Laboratory Service (NHLS), Tygerberg	Division of Medical Virology, Stellenbosch University and National Health Laboratory Service (NHLS)	Susan Engelbrecht et al	https://www.gisaid.org	?	?	11/06/2020
SouthAfrica/Tygerberg_47/2020	ncov	EPI_ISL_464156	?	2020-04-08	Africa	South Africa	Western Cape Province	Cape Town Metro	Africa	South Africa	Western Cape Province	genome	29726	Human	14	Male	20B	B.1.1	GR	National Health Laboratory Service (NHLS), Tygerberg	Division of Medical Virology, Stellenbosch University and National Health Laboratory Service (NHLS)	Susan Engelbrecht et al	https://www.gisaid.org	?	?	11/06/2020
SouthAfrica/Tygerberg_48/2020	ncov	EPI_ISL_464157	?	2020-04-08	Africa	South Africa	Western Cape Province	Cape Town Metro	Africa	South Africa	Western Cape Province	genome	29836	Human	20	Male	20B	B.1.1	GR	National Health Laboratory Service (NHLS), Tygerberg	Division of Medical Virology, Stellenbosch University and National Health Laboratory Service (NHLS)	Susan Engelbrecht et al	https://www.gisaid.org	?	?	11/06/2020
SouthAfrica/Tygerberg_50/2020	ncov	EPI_ISL_464158	?	2020-04-08	Africa	South Africa	Western Cape Province	Cape Town Metro	Africa	South Africa	Western Cape Province	genome	29354	Human	26	Female	20A	B.1	G	National Health Laboratory Service (NHLS), Tygerberg	Division of Medical Virology, Stellenbosch University and National Health Laboratory Service (NHLS)	Susan Engelbrecht et al	https://www.gisaid.org	?	?	11/06/2020
SouthAfrica/UFS-VIRO-NGS-10/2020	ncov	EPI_ISL_682323	?	2020-10-18	Africa	South Africa	Free State		Africa	South Africa	Free State	genome	29899	Human	37	Female	20B	B.1.1	GR	NHLS Universitas Academic	UFS Virology	PA Bester et al	https://www.gisaid.org	?	?	09/12/2020
SouthAfrica/UFS-VIRO-NGS-11/2020	ncov	EPI_ISL_682324	?	2020-10-15	Africa	South Africa	Free State		Africa	South Africa	Free State	genome	29846	Human	25	Female	20B	B.1.1	GR	NHLS Universitas Academic	UFS Virology	PA Bester et al	https://www.gisaid.org	?	?	09/12/2020
SouthAfrica/UFS-VIRO-NGS-12/2020	ncov	EPI_ISL_682325	?	2020-10-15	Africa	South Africa	Free State		Africa	South Africa	Free State	genome	29897	Human	39	Female	20A	B.1.237	G	NHLS Universitas Academic	UFS Virology	PA Bester et al	https://www.gisaid.org	?	?	09/12/2020
SouthAfrica/UFS-VIRO-NGS-14/2020	ncov	EPI_ISL_682326	?	2020-10-18	Africa	South Africa	Free State		Africa	South Africa	Free State	genome	29865	Human	68	Male	20A	B.1.237	G	NHLS Universitas Academic	UFS Virology	PA Bester et al	https://www.gisaid.org	?	?	09/12/2020
SouthAfrica/UFS-VIRO-NGS-17/2020	ncov	EPI_ISL_682327	?	2020-10-10	Africa	South Africa	Free State		Africa	South Africa	Free State	genome	29849	Human	40	Female	20B	B.1.1.206	GR	NHLS Universitas Academic	UFS Virology	PA Bester et al	https://www.gisaid.org	?	?	09/12/2020
SouthAfrica/UFS-VIRO-NGS-18/2020	ncov	EPI_ISL_682328	?	2020-10-14	Africa	South Africa	Free State		Africa	South Africa	Free State	genome	29903	Human	69	Female	20B	C.1	GR	NHLS Universitas Academic	UFS Virology	PA Bester et al	https://www.gisaid.org	?	?	09/12/2020
SouthAfrica/UFS-VIRO-NGS-20/2020	ncov	EPI_ISL_682329	?	2020-10-09	Africa	South Africa	Free State		Africa	South Africa	Free State	genome	29903	Human	57	Female	20B	C.1	GR	NHLS Universitas Academic	UFS Virology	PA Bester et al	https://www.gisaid.org	?	?	09/12/2020
SouthAfrica/UFS-VIRO-NGS-22/2020	ncov	EPI_ISL_682330	?	2020-09-30	Africa	South Africa	Free State		Africa	South Africa	Free State	genome	29855	Human	16	Female	20A	B.1.237	G	NHLS Universitas Academic	UFS Virology	PA Bester et al	https://www.gisaid.org	?	?	09/12/2020
SouthAfrica/UFS-VIRO-NGS-25/2020	ncov	EPI_ISL_682331	?	2020-10-16	Africa	South Africa	Free State		Africa	South Africa	Free State	genome	29886	Human	42	Male	20B	B.1.1.286	GR	NHLS Universitas Academic	UFS Virology	PA Bester et al	https://www.gisaid.org	?	?	09/12/2020
SouthAfrica/UFS-VIRO-NGS-26/2020	ncov	EPI_ISL_682332	?	2020-09-28	Africa	South Africa	Free State		Africa	South Africa	Free State	genome	29877	Human	64	Female	20A	B.1.5.19	G	NHLS Universitas Academic	UFS Virology	PA Bester et al	https://www.gisaid.org	?	?	09/12/2020
SouthAfrica/UFS-VIRO-NGS-27/2020	ncov	EPI_ISL_682333	?	2020-10-14	Africa	South Africa	Free State		Africa	South Africa	Free State	genome	29866	Human	86	Male	20A	B.1.237	G	NHLS Universitas Academic	UFS Virology	PA Bester et al	https://www.gisaid.org	?	?	09/12/2020
SouthAfrica/UFS-VIRO-NGS-28/2020	ncov	EPI_ISL_682334	?	2020-09-28	Africa	South Africa	Free State		Africa	South Africa	Free State	genome	29902	Human	77	Female	20B	B.1.1.206	GR	NHLS Universitas Academic	UFS Virology	PA Bester et al	https://www.gisaid.org	?	?	09/12/2020
SouthAfrica/UFS-VIRO-NGS-29/2020	ncov	EPI_ISL_682335	?	2020-09-28	Africa	South Africa	Free State		Africa	South Africa	Free State	genome	29902	Human	43	Female	20A	B.1.237	G	NHLS Universitas Academic	UFS Virology	PA Bester et al	https://www.gisaid.org	?	?	09/12/2020
SouthAfrica/UFS-VIRO-NGS-3/2020	ncov	EPI_ISL_682336	?	2020-10-17	Africa	South Africa	Free State		Africa	South Africa	Free State	genome	29865	Human	40	Female	20A	B.1	G	NHLS Universitas Academic	UFS Virology	PA Bester et al	https://www.gisaid.org	?	?	09/12/2020
SouthAfrica/UFS-VIRO-NGS-30/2020	ncov	EPI_ISL_682337	?	2020-09-25	Africa	South Africa	Free State		Africa	South Africa	Free State	genome	29901	Human	23	Female	20A	B.1.237	G	NHLS Universitas Academic	UFS Virology	PA Bester et al	https://www.gisaid.org	?	?	09/12/2020
SouthAfrica/UFS-VIRO-NGS-31/2020	ncov	EPI_ISL_682338	?	2020-09-23	Africa	South Africa	Free State		Africa	South Africa	Free State	genome	29903	Human	20	Male	20A	B.1.237	G	NHLS Universitas Academic	UFS Virology	PA Bester et al	https://www.gisaid.org	?	?	09/12/2020
SouthAfrica/UFS-VIRO-NGS-32/2020	ncov	EPI_ISL_682339	?	2020-10-05	Africa	South Africa	Free State		Africa	South Africa	Free State	genome	29888	Human	79	Female	20B	B.1.1.206	GR	NHLS Universitas Academic	UFS Virology	PA Bester et al	https://www.gisaid.org	?	?	09/12/2020
SouthAfrica/UFS-VIRO-NGS-33/2020	ncov	EPI_ISL_682340	?	2020-10-16	Africa	South Africa	Free State		Africa	South Africa	Free State	genome	29865	Human	29	Male	20A	B.1	O	NHLS Universitas Academic	UFS Virology	PA Bester et al	https://www.gisaid.org	?	?	09/12/2020
SouthAfrica/UFS-VIRO-NGS-34/2020	ncov	EPI_ISL_682341	?	2020-10-08	Africa	South Africa	Free State		Africa	South Africa	Free State	genome	29903	Human	33	Female	20B	B.1.1.206	GR	NHLS Universitas Academic	UFS Virology	PA Bester et al	https://www.gisaid.org	?	?	09/12/2020
SouthAfrica/UFS-VIRO-NGS-35/2020	ncov	EPI_ISL_682342	?	2020-09-29	Africa	South Africa	Free State		Africa	South Africa	Free State	genome	29865	Human	17	Male	20A	B.1.5	G	NHLS Universitas Academic	UFS Virology	PA Bester et al	https://www.gisaid.org	?	?	09/12/2020
SouthAfrica/UFS-VIRO-NGS-36/2020	ncov	EPI_ISL_682343	?	2020-10-08	Africa	South Africa	Free State		Africa	South Africa	Free State	genome	29858	Human	35	Female	20B	B.1.1.206	GR	NHLS Universitas Academic	UFS Virology	PA Bester et al	https://www.gisaid.org	?	?	09/12/2020
SouthAfrica/UFS-VIRO-NGS-37/2020	ncov	EPI_ISL_682344	?	2020-09-30	Africa	South Africa	Free State		Africa	South Africa	Free State	genome	29865	Human	41	Male	20A	B.1.5	G	NHLS Universitas Academic	UFS Virology	PA Bester et al	https://www.gisaid.org	?	?	09/12/2020
SouthAfrica/UFS-VIRO-NGS-38/2020	ncov	EPI_ISL_684047	?	2020-10-14	Africa	South Africa	Free State		Africa	South Africa	Free State	genome	29893	Human	62	Female	20A	B.1.5.19	G	NHLS Universitas Academic	UFS Virology	PA Bester et al	https://www.gisaid.org	?	?	10/12/2020
SouthAfrica/UFS-VIRO-NGS-39/2020	ncov	EPI_ISL_682345	?	2020-10-15	Africa	South Africa	Free State		Africa	South Africa	Free State	genome	29901	Human	39	Female	20B	B.1.1.1	GR	NHLS Universitas Academic	UFS Virology	PA Bester et al	https://www.gisaid.org	?	?	09/12/2020
SouthAfrica/UFS-VIRO-NGS-40/2020	ncov	EPI_ISL_682346	?	2020-10-15	Africa	South Africa	Free State		Africa	South Africa	Free State	genome	29891	Human	27	Female	20B	B.1.1	GR	NHLS Universitas Academic	UFS Virology	PA Bester et al	https://www.gisaid.org	?	?	09/12/2020
SouthAfrica/UFS-VIRO-NGS-41/2020	ncov	EPI_ISL_682347	?	2020-10-08	Africa	South Africa	Free State		Africa	South Africa	Free State	genome	29903	Human	39	Female	20A	B.1.5.19	G	NHLS Universitas Academic	UFS Virology	PA Bester et al	https://www.gisaid.org	?	?	09/12/2020
SouthAfrica/UFS-VIRO-NGS-46/2020	ncov	EPI_ISL_682348	?	2020-10-17	Africa	South Africa	Free State		Africa	South Africa	Free State	genome	29573	Human	77	Female	20B	B	G	NHLS Universitas Academic	UFS Virology	PA Bester et al	https://www.gisaid.org	?	?	09/12/2020
SouthAfrica/UFS-VIRO-NGS-5/2020	ncov	EPI_ISL_682349	?	2020-10-14	Africa	South Africa	Free State		Africa	South Africa	Free State	genome	29865	Human	28	Male	20A	B	G	NHLS Universitas Academic	UFS Virology	PA Bester et al	https://www.gisaid.org	?	?	09/12/2020
SouthAfrica/UFS-VIRO-NGS-7/2020	ncov	EPI_ISL_682350	?	2020-10-17	Africa	South Africa	Free State		Africa	South Africa	Free State	genome	29870	Human	20	Male	20B	B.1.1.206	GR	NHLS Universitas Academic	UFS Virology	PA Bester et al	https://www.gisaid.org	?	?	09/12/2020
SouthAfrica/UFS-VIRO-NGS-8/2020	ncov	EPI_ISL_682351	?	2020-10-18	Africa	South Africa	Free State		Africa	South Africa	Free State	genome	29897	Human	48	Female	20B	C.1	GR	NHLS Universitas Academic	UFS Virology	PA Bester et al	https://www.gisaid.org	?	?	09/12/2020
SouthAfrica/UFS-VIRO-NGS-9/2020	ncov	EPI_ISL_682352	?	2020-10-14	Africa	South Africa	Free State		Africa	South Africa	Free State	genome	29865	Human	15	Female	20A	B.1.221	G	NHLS Universitas Academic	UFS Virology	PA Bester et al	https://www.gisaid.org	?	?	09/12/2020
SouthKorea/A2/2020	ncov	EPI_ISL_485001	?	2020-03-08	Asia	South Korea	Seoul		Asia	South Korea	Seoul	genome	29869	Human	?	?	19A	B	V	University of Ulsan College of Medicine and Asan Medical Center	University of Ulsan College of Medicine and Asan Medical Center	Kuenyoul Park et al	https://www.gisaid.org	?	?	09/07/2020
SouthKorea/A3/2020	ncov	EPI_ISL_485002	?	2020-03-13	Asia	South Korea	Seoul		Asia	South Korea	Seoul	genome	29896	Human	?	?	19B	A	S	University of Ulsan College of Medicine and Asan Medical Center	University of Ulsan College of Medicine and Asan Medical Center	Kuenyoul Park et al	https://www.gisaid.org	?	?	09/07/2020
SouthKorea/A4/2020	ncov	EPI_ISL_485388	?	2020-04-01	Asia	South Korea	Seoul		Asia	South Korea	Seoul	genome	29818	Human	?	?	20A	B.1	G	University of Ulsan College of Medicine and Asan Medical Center	University of Ulsan College of Medicine and Asan Medical Center	Kuenyoul Park et al	https://www.gisaid.org	?	?	09/07/2020
SouthKorea/A5/2020	ncov	EPI_ISL_485389	?	2020-04-05	Asia	South Korea	Seoul		Asia	South Korea	Seoul	genome	29853	Human	?	?	19A	B.2.1	V	University of Ulsan College of Medicine and Asan Medical Center	University of Ulsan College of Medicine and Asan Medical Center	Kuenyoul Park et al	https://www.gisaid.org	?	?	09/07/2020
SouthKorea/A6/2020	ncov	EPI_ISL_485390	?	2020-04-06	Asia	South Korea	Seoul		Asia	South Korea	Seoul	genome	29901	Human	?	?	19A	B.40	V	University of Ulsan College of Medicine and Asan Medical Center	University of Ulsan College of Medicine and Asan Medical Center	Kuenyoul Park et al	https://www.gisaid.org	?	?	09/07/2020
SouthKorea/A7/2020	ncov	EPI_ISL_485391	?	2020-04-17	Asia	South Korea	Seoul		Asia	South Korea	Seoul	genome	29862	Human	?	?	19A	B.40	V	University of Ulsan College of Medicine and Asan Medical Center	University of Ulsan College of Medicine and Asan Medical Center	Kuenyoul Park et al	https://www.gisaid.org	?	?	09/07/2020
SouthKorea/BA-ACH_2604/2020	ncov	EPI_ISL_420799	MT304474.1	2020-02-27	Asia	South Korea	South Korea		Asia	South Korea	South Korea	genome	29882	Human	23	Male	19A	B.41	V	Brian D. Allgood Army Community Hospital	Pathogen Discovery, Respiratory Viruses Branch, Division of Viral Diseases, Centers for Disease Control and Prevention	Krista Queen et al	https://www.gisaid.org	?	?	06/04/2020
SouthKorea/BA-ACH_2718/2020	ncov	EPI_ISL_420800	MT304475.1	2020-02-29	Asia	South Korea	South Korea		Asia	South Korea	South Korea	genome	29882	Human	24	Female	19A	B.2.10	V	Brian D. Allgood Army Community Hospital	Pathogen Discovery, Respiratory Viruses Branch, Division of Viral Diseases, Centers for Disease Control and Prevention	Krista Queen et al	https://www.gisaid.org	?	?	06/04/2020
SouthKorea/BA-ACH_2719/2020	ncov	EPI_ISL_420801	MT304476.1	2020-02-29	Asia	South Korea	South Korea		Asia	South Korea	South Korea	genome	29882	Human	1	Female	19A	B.2.10	V	Brian D. Allgood Army Community Hospital	Pathogen Discovery, Respiratory Viruses Branch, Division of Viral Diseases, Centers for Disease Control and Prevention	Krista Queen et al	https://www.gisaid.org	?	?	06/04/2020
SouthKorea/CNUHV03-CA22/2020	ncov	EPI_ISL_591070	MT810119.1	2020-05-20	Asia	South Korea	South Korea		Asia	South Korea	South Korea	genome	29865	Human	?	?	19B	A	S	College of Veterinary Medicine, Chungnam National University	College of Veterinary Medicine, Chungnam National University	Seo et al	https://www.gisaid.org	?	?	29/07/2020
SouthKorea/CNUHV03/2020	ncov	EPI_ISL_479662	MT678839.1	2020-03-11	Asia	South Korea	South Korea		Asia	South Korea	South Korea	genome	29874	Human	?	?	19B	A	S	College of Veterinary Medicine, Chungnam National University	College of Veterinary Medicine, Chungnam National University	Seo et al	https://www.gisaid.org	?	?	30/06/2020
SouthKorea/CoV55/2020	ncov	EPI_ISL_485398	MT730002.1	2020-02-26	Asia	South Korea	South Korea		Asia	South Korea	South Korea	genome	29872	Human	?	?	19A	B.2.10	V	Department of Internal Medicine, College of Medicine, Chosun University	Department of Internal Medicine, College of Medicine, Chosun University	Kim et al	https://www.gisaid.org	?	?	08/07/2020
SouthKorea/IHC1215/2020	ncov	EPI_ISL_540998	?	2020-03-03	Asia	South Korea	Gwangju		Asia	South Korea	Gwangju	genome	29859	Human	?	Female	19A	B	V	Health and Environmental Research Institute of Gwangju Metropolitan city	Health and Environmental Research Institute of Gwangju Metropolitan city	Min Ji Kim et al	https://www.gisaid.org	?	?	22/09/2020
SouthKorea/IHC1217/2020	ncov	EPI_ISL_540999	?	2020-03-03	Asia	South Korea	Gwangju		Asia	South Korea	Gwangju	genome	29789	Human	?	Female	19A	B	V	Health and Environmental Research Institute of Gwangju Metropolitan city	Health and Environmental Research Institute of Gwangju Metropolitan city	Min Ji Kim et al	https://www.gisaid.org	?	?	22/09/2020
SouthKorea/IHC17695/2020	ncov	EPI_ISL_541002	?	2020-06-27	Asia	South Korea	Gwangju		Asia	South Korea	Gwangju	genome	29872	Human	?	Male	20C	B.1.3.1	GH	Health and Environmental Research Institute of Gwangju Metropolitan city	Health and Environmental Research Institute of Gwangju Metropolitan city	Min Ji Kim et al	https://www.gisaid.org	?	?	22/09/2020
SouthKorea/IHC18094/2020	ncov	EPI_ISL_541003	?	2020-06-29	Asia	South Korea	Gwangju		Asia	South Korea	Gwangju	genome	29871	Human	?	Male	20C	B.1.3	GH	Health and Environmental Research Institute of Gwangju Metropolitan city	Health and Environmental Research Institute of Gwangju Metropolitan city	Min Ji Kim et al	https://www.gisaid.org	?	?	22/09/2020
SouthKorea/IHC18561/2020	ncov	EPI_ISL_541004	?	2020-06-30	Asia	South Korea	Gwangju		Asia	South Korea	Gwangju	genome	29872	Human	?	Female	20C	B.1.3	GH	Health and Environmental Research Institute of Gwangju Metropolitan city	Health and Environmental Research Institute of Gwangju Metropolitan city	Min Ji Kim et al	https://www.gisaid.org	?	?	22/09/2020
SouthKorea/IHC18670/2020	ncov	EPI_ISL_541005	?	2020-07-01	Asia	South Korea	Gwangju		Asia	South Korea	Gwangju	genome	29872	Human	?	Female	20C	B.1.3.1	GH	Health and Environmental Research Institute of Gwangju Metropolitan city	Health and Environmental Research Institute of Gwangju Metropolitan city	Min Ji Kim et al	https://www.gisaid.org	?	?	22/09/2020
SouthKorea/IHC18755/2020	ncov	EPI_ISL_541006	?	2020-07-01	Asia	South Korea	Gwangju		Asia	South Korea	Gwangju	genome	29871	Human	?	Female	20C	B.1.3.1	GH	Health and Environmental Research Institute of Gwangju Metropolitan city	Health and Environmental Research Institute of Gwangju Metropolitan city	Min Ji Kim et al	https://www.gisaid.org	?	?	22/09/2020
SouthKorea/IHC20065/2020	ncov	EPI_ISL_541007	?	2020-07-02	Asia	South Korea	Gwangju		Asia	South Korea	Gwangju	genome	29871	Human	?	Male	20C	B.1.3.1	GH	Health and Environmental Research Institute of Gwangju Metropolitan city	Health and Environmental Research Institute of Gwangju Metropolitan city	Min Ji Kim et al	https://www.gisaid.org	?	?	22/09/2020
SouthKorea/IHC2681/2020	ncov	EPI_ISL_541000	?	2020-03-14	Asia	South Korea	Gwangju		Asia	South Korea	Gwangju	genome	29871	Human	?	Female	20C	B.1	GH	Health and Environmental Research Institute of Gwangju Metropolitan city	Health and Environmental Research Institute of Gwangju Metropolitan city	Min Ji Kim et al	https://www.gisaid.org	?	?	22/09/2020
SouthKorea/IHC3127/2020	ncov	EPI_ISL_541942	?	2020-03-17	Asia	South Korea	Gwangju		Asia	South Korea	Gwangju	genome	29778	Human	60	Male	20A	B.1.5	G	Health and Environmental Research Institute of Gwangju	Health & Environment Institute of Gwangju	Min Ji Kim et al	https://www.gisaid.org	?	?	23/09/2020
SouthKorea/IHC3486/2020	ncov	EPI_ISL_541001	?	2020-03-26	Asia	South Korea	Gwangju		Asia	South Korea	Gwangju	genome	29871	Human	?	Male	20B	B.1.1	GR	Health and Environmental Research Institute of Gwangju Metropolitan city	Health and Environmental Research Institute of Gwangju Metropolitan city	Min Ji Kim et al	https://www.gisaid.org	?	?	22/09/2020
SouthKorea/IHC597/2020	ncov	EPI_ISL_540993	?	2020-02-20	Asia	South Korea	Gwangju		Asia	South Korea	Gwangju	genome	29871	Human	?	Male	19A	B.2.1	V	Health and Environmental Research Institute of Gwangju Metropolitan city	Health and Environmental Research Institute of Gwangju Metropolitan city	Min Ji Kim et al	https://www.gisaid.org	?	?	22/09/2020
SouthKorea/IHC610/2020	ncov	EPI_ISL_540994	?	2020-02-20	Asia	South Korea	Gwangju		Asia	South Korea	Gwangju	genome	29871	Human	?	Male	19A	B.2.10	V	Health and Environmental Research Institute of Gwangju Metropolitan city	Health and Environmental Research Institute of Gwangju Metropolitan city	Min Ji Kim et al	https://www.gisaid.org	?	?	22/09/2020
SouthKorea/IHC614/2020	ncov	EPI_ISL_540995	?	2020-02-21	Asia	South Korea	Gwangju		Asia	South Korea	Gwangju	genome	29871	Human	?	Male	19A	B.41	V	Health and Environmental Research Institute of Gwangju Metropolitan city	Health and Environmental Research Institute of Gwangju Metropolitan city	Min Ji Kim et al	https://www.gisaid.org	?	?	22/09/2020
SouthKorea/IHC685/2020	ncov	EPI_ISL_540996	?	2020-02-22	Asia	South Korea	Gwangju		Asia	South Korea	Gwangju	genome	29871	Human	?	Male	19A	B.2.1	V	Health and Environmental Research Institute of Gwangju Metropolitan city	Health and Environmental Research Institute of Gwangju Metropolitan city	Min Ji Kim et al	https://www.gisaid.org	?	?	22/09/2020
SouthKorea/IHC719/2020	ncov	EPI_ISL_540997	?	2020-02-23	Asia	South Korea	Gwangju		Asia	South Korea	Gwangju	genome	29871	Human	?	Female	19A	B.2.10	V	Health and Environmental Research Institute of Gwangju Metropolitan city	Health and Environmental Research Institute of Gwangju Metropolitan city	Min Ji Kim et al	https://www.gisaid.org	?	?	22/09/2020
SouthKorea/KCDC03/2020	ncov	EPI_ISL_407193	?	2020-01-25	Asia	South Korea	Gyeonggi Province	Gyeonggi	Asia	South Korea	Gyeonggi Province	genome	29818	Human	54	Male	19B	A	S	Korea Centers for Disease Control & Prevention (KCDC) Center for Laboratory Control of Infectious Diseases Division of Viral Diseases	Korea Centers for Disease Control & Prevention (KCDC) Center for Laboratory Control of Infectious Diseases Division of Viral Diseases	Jeong-Min Kim et al	https://www.gisaid.org	Identification of Coronavirus Isolated from a Patient in Korea with COVID-19	https://www.ncbi.nlm.nih.gov/pmc/articles/PMC7045880/	04/02/2020
SouthKorea/KCDC05/2020	ncov	EPI_ISL_412869	?	2020-01-30	Asia	South Korea	Seoul	Seoul	Asia	South Korea	Seoul	genome	29789	Human	33	Male	19B	A	S	Division of Viral Diseases, Center for Laboratory Control of Infectious Diseases, Korea Centers for Diseases Control and Prevention	Division of Viral Diseases, Center for Laboratory Control of Infectious Diseases, Korea Centers for Diseases Control and Prevention	Jeong-Min Kim et al	https://www.gisaid.org	Whole genome and phylogenetic analysis of two SARS-CoV-2 strains isolated in Italy in January and February 2020: additional clues on multiple introductions and further circulation in Europe	https://dx.doi.org/10.2807/1560-7917.ES.2020.25.13.2000305	28/02/2020
SouthKorea/KCDC06/2020	ncov	EPI_ISL_412870	?	2020-01-30	Asia	South Korea	Seoul	Seoul	Asia	South Korea	Seoul	genome	29789	Human	55	Male	19B	A	S	Division of Viral Diseases, Center for Laboratory Control of Infectious Diseases, Korea Centers for Diseases Control and Prevention	Division of Viral Diseases, Center for Laboratory Control of Infectious Diseases, Korea Centers for Diseases Control and Prevention	Jeong-Min Kim et al	https://www.gisaid.org	?	?	28/02/2020
SouthKorea/KCDC07/2020	ncov	EPI_ISL_412871	?	2020-01-31	Asia	South Korea	Seoul	Seoul	Asia	South Korea	Seoul	genome	29789	Human	28	Male	19B	A	S	Division of Viral Diseases, Center for Laboratory Control of Infectious Diseases, Korea Centers for Diseases Control and Prevention	Division of Viral Diseases, Center for Laboratory Control of Infectious Diseases, Korea Centers for Diseases Control and Prevention	Jeong-Min Kim et al	https://www.gisaid.org	?	?	28/02/2020
SouthKorea/KCDC12/2020	ncov	EPI_ISL_412872	?	2020-02-01	Asia	South Korea	Gyeonggi Province	Gyeonggi	Asia	South Korea	Gyeonggi Province	genome	29789	Human	48	Male	19A	B	L	Division of Viral Diseases, Center for Laboratory Control of Infectious Diseases, Korea Centers for Diseases Control and Prevention	Division of Viral Diseases, Center for Laboratory Control of Infectious Diseases, Korea Centers for Diseases Control and Prevention	Jeong-Min Kim et al	https://www.gisaid.org	?	?	28/02/2020
SouthKorea/KCDC2001/2020	ncov	EPI_ISL_425117	?	2020-02-23	Asia	South Korea	South Korea		Asia	South Korea	South Korea	genome	29827	Human	35	Female	19A	B.2.1	O	Division of Viral Diseases, Center for Laboratory Control of Infectious Diseases, Korea Centers for Diseases Control and Prevention	Division of Viral Diseases, Center for Laboratory Control of Infectious Diseases, Korea Centers for Diseases Control and Prevention	Jeong-Min Kim et al	https://www.gisaid.org	?	?	14/04/2020
SouthKorea/KCDC2002/2020	ncov	EPI_ISL_425118	?	2020-01-30	Asia	South Korea	South Korea		Asia	South Korea	South Korea	genome	29886	Human	32	Male	19B	A	S	Division of Viral Diseases, Center for Laboratory Control of Infectious Diseases, Korea Centers for Diseases Control and Prevention	Division of Viral Diseases, Center for Laboratory Control of Infectious Diseases, Korea Centers for Diseases Control and Prevention	Jeong-Min Kim et al	https://www.gisaid.org	?	?	14/04/2020
SouthKorea/KCDC2003/2020	ncov	EPI_ISL_426163	?	2020-02-23	Asia	South Korea	South Korea		Asia	South Korea	South Korea	genome	29872	Human	27	Female	19B	A	S	Division of Viral Diseases, Center for Laboratory Control of Infectious Diseases, Korea Centers for Diseases Control and Prevention	Division of Viral Diseases, Center for Laboratory Control of Infectious Diseases, Korea Centers for Diseases Control and Prevention	Jeong-Min Kim et al	https://www.gisaid.org	?	?	15/04/2020
SouthKorea/KCDC2004/2020	ncov	EPI_ISL_426164	?	2020-02-02	Asia	South Korea	South Korea		Asia	South Korea	South Korea	genome	29875	Human	40	Female	19A	B	L	Division of Viral Diseases, Center for Laboratory Control of Infectious Diseases, Korea Centers for Diseases Control and Prevention	Division of Viral Diseases, Center for Laboratory Control of Infectious Diseases, Korea Centers for Diseases Control and Prevention	Jeong-Min Kim et al	https://www.gisaid.org	?	?	15/04/2020
SouthKorea/KCDC2005/2020	ncov	EPI_ISL_426166	?	2020-02-04	Asia	South Korea	South Korea		Asia	South Korea	South Korea	genome	29871	Human	40	Female	19A	B	L	Division of Viral Diseases, Center for Laboratory Control of Infectious Diseases, Korea Centers for Diseases Control and Prevention	Division of Viral Diseases, Center for Laboratory Control of Infectious Diseases, Korea Centers for Diseases Control and Prevention	Jeong-Min Kim et al	https://www.gisaid.org	?	?	15/04/2020
SouthKorea/KCDC2006/2020	ncov	EPI_ISL_426168	?	2020-02-02	Asia	South Korea	South Korea		Asia	South Korea	South Korea	genome	29853	Human	42	Male	19B	A	S	Division of Viral Diseases, Center for Laboratory Control of Infectious Diseases, Korea Centers for Diseases Control and Prevention	Division of Viral Diseases, Center for Laboratory Control of Infectious Diseases, Korea Centers for Diseases Control and Prevention	Jeong-Min Kim et al	https://www.gisaid.org	?	?	15/04/2020
SouthKorea/KCDC2007/2020	ncov	EPI_ISL_426169	?	2020-02-05	Asia	South Korea	South Korea		Asia	South Korea	South Korea	genome	29888	Human	36	Male	19A	B	L	Division of Viral Diseases, Center for Laboratory Control of Infectious Diseases, Korea Centers for Diseases Control and Prevention	Division of Viral Diseases, Center for Laboratory Control of Infectious Diseases, Korea Centers for Diseases Control and Prevention	Jeong-Min Kim et al	https://www.gisaid.org	?	?	15/04/2020
SouthKorea/KCDC2008/2020	ncov	EPI_ISL_426171	?	2020-02-05	Asia	South Korea	South Korea		Asia	South Korea	South Korea	genome	29893	Human	41	Female	19B	A	S	Division of Viral Diseases, Center for Laboratory Control of Infectious Diseases, Korea Centers for Diseases Control and Prevention	Division of Viral Diseases, Center for Laboratory Control of Infectious Diseases, Korea Centers for Diseases Control and Prevention	Jeong-Min Kim et al	https://www.gisaid.org	?	?	15/04/2020
SouthKorea/KCDC2009/2020	ncov	EPI_ISL_426173	?	2020-02-07	Asia	South Korea	South Korea		Asia	South Korea	South Korea	genome	29872	Human	41	Female	19B	A	S	Division of Viral Diseases, Center for Laboratory Control of Infectious Diseases, Korea Centers for Diseases Control and Prevention	Division of Viral Diseases, Center for Laboratory Control of Infectious Diseases, Korea Centers for Diseases Control and Prevention	Jeong-Min Kim et al	https://www.gisaid.org	?	?	15/04/2020
SouthKorea/KCDC2010/2020	ncov	EPI_ISL_426180	?	2020-02-05	Asia	South Korea	South Korea		Asia	South Korea	South Korea	genome	29780	Human	59	Female	19B	A	S	Division of Viral Diseases, Center for Laboratory Control of Infectious Diseases, Korea Centers for Diseases Control and Prevention	Division of Viral Diseases, Center for Laboratory Control of Infectious Diseases, Korea Centers for Diseases Control and Prevention	Jeong-Min Kim et al	https://www.gisaid.org	?	?	15/04/2020
SouthKorea/KCDC2011/2020	ncov	EPI_ISL_426181	?	2020-02-23	Asia	South Korea	South Korea		Asia	South Korea	South Korea	genome	29872	Human	59	Female	19B	A	S	Division of Viral Diseases, Center for Laboratory Control of Infectious Diseases, Korea Centers for Diseases Control and Prevention	Division of Viral Diseases, Center for Laboratory Control of Infectious Diseases, Korea Centers for Diseases Control and Prevention	Jeong-Min Kim et al	https://www.gisaid.org	?	?	15/04/2020
SouthKorea/KCDC2012/2020	ncov	EPI_ISL_426182	?	2020-02-09	Asia	South Korea	South Korea		Asia	South Korea	South Korea	genome	29811	Human	73	Female	19B	A	S	Division of Viral Diseases, Center for Laboratory Control of Infectious Diseases, Korea Centers for Diseases Control and Prevention	Division of Viral Diseases, Center for Laboratory Control of Infectious Diseases, Korea Centers for Diseases Control and Prevention	Jeong-Min Kim et al	https://www.gisaid.org	?	?	15/04/2020
SouthKorea/KCDC2013/2020	ncov	EPI_ISL_426183	?	2020-02-23	Asia	South Korea	South Korea		Asia	South Korea	South Korea	genome	29872	Human	73	Female	19B	A	S	Division of Viral Diseases, Center for Laboratory Control of Infectious Diseases, Korea Centers for Diseases Control and Prevention	Division of Viral Diseases, Center for Laboratory Control of Infectious Diseases, Korea Centers for Diseases Control and Prevention	Jeong-Min Kim et al	https://www.gisaid.org	?	?	15/04/2020
SouthKorea/KCDC2014/2020	ncov	EPI_ISL_426187	?	2020-02-12	Asia	South Korea	South Korea		Asia	South Korea	South Korea	genome	29871	Human	51	Male	19B	A	S	Division of Viral Diseases, Center for Laboratory Control of Infectious Diseases, Korea Centers for Diseases Control and Prevention	Division of Viral Diseases, Center for Laboratory Control of Infectious Diseases, Korea Centers for Diseases Control and Prevention	Jeong-Min Kim et al	https://www.gisaid.org	?	?	15/04/2020
SouthKorea/KCDC2015/2020	ncov	EPI_ISL_427809	?	2020-02-26	Asia	South Korea	South Korea		Asia	South Korea	South Korea	genome	29871	Human	23	Male	19A	B.2.10	V	Division of Viral Diseases, Center for Laboratory Control of Infectious Diseases, Korea Centers for Diseases Control and Prevention	Division of Viral Diseases, Center for Laboratory Control of Infectious Diseases, Korea Centers for Diseases Control and Prevention	Jeong-Min Kim et al	https://www.gisaid.org	?	?	19/04/2020
SouthKorea/KCDC2016/2020	ncov	EPI_ISL_427810	?	2020-02-18	Asia	South Korea	South Korea		Asia	South Korea	South Korea	genome	29862	Human	25	Female	19A	B.41	V	Division of Viral Diseases, Center for Laboratory Control of Infectious Diseases, Korea Centers for Diseases Control and Prevention	Division of Viral Diseases, Center for Laboratory Control of Infectious Diseases, Korea Centers for Diseases Control and Prevention	Jeong-Min Kim et al	https://www.gisaid.org	?	?	19/04/2020
SouthKorea/KCDC2017/2020	ncov	EPI_ISL_427811	?	2020-02-18	Asia	South Korea	South Korea		Asia	South Korea	South Korea	genome	29899	Human	47	Female	19A	B.41	V	Division of Viral Diseases, Center for Laboratory Control of Infectious Diseases, Korea Centers for Diseases Control and Prevention	Division of Viral Diseases, Center for Laboratory Control of Infectious Diseases, Korea Centers for Diseases Control and Prevention	Jeong-Min Kim et al	https://www.gisaid.org	?	?	19/04/2020
SouthKorea/KCDC2018/2020	ncov	EPI_ISL_427812	?	2020-02-19	Asia	South Korea	South Korea		Asia	South Korea	South Korea	genome	29892	Human	76	Male	19B	A	S	Division of Viral Diseases, Center for Laboratory Control of Infectious Diseases, Korea Centers for Diseases Control and Prevention	Division of Viral Diseases, Center for Laboratory Control of Infectious Diseases, Korea Centers for Diseases Control and Prevention	Jeong-Min Kim et al	https://www.gisaid.org	?	?	19/04/2020
SouthKorea/KCDC2019/2020	ncov	EPI_ISL_427813	?	2020-02-18	Asia	South Korea	South Korea		Asia	South Korea	South Korea	genome	29899	Human	68	Female	19A	B.41	V	Division of Viral Diseases, Center for Laboratory Control of Infectious Diseases, Korea Centers for Diseases Control and Prevention	Division of Viral Diseases, Center for Laboratory Control of Infectious Diseases, Korea Centers for Diseases Control and Prevention	Jeong-Min Kim et al	https://www.gisaid.org	?	?	19/04/2020
SouthKorea/KCDC2020/2020	ncov	EPI_ISL_471425	?	2020-02-18	Asia	South Korea	South Korea		Asia	South Korea	South Korea	genome	29903	Human	28	Female	19A	B.2.1	V	Division of Viral Diseases, Center for Laboratory Control of Infectious Diseases, Korea Centers for Diseases Control and Prevention	Division of Viral Diseases, Center for Laboratory Control of Infectious Diseases, Korea Centers for Diseases Control and Prevention	Jeong-Min Kim et al	https://www.gisaid.org	?	?	21/06/2020
SouthKorea/KCDC2021/2020	ncov	EPI_ISL_471426	?	2020-02-18	Asia	South Korea	South Korea		Asia	South Korea	South Korea	genome	29903	Human	57	Female	19A	B.41	V	Division of Viral Diseases, Center for Laboratory Control of Infectious Diseases, Korea Centers for Diseases Control and Prevention	Division of Viral Diseases, Center for Laboratory Control of Infectious Diseases, Korea Centers for Diseases Control and Prevention	Jeong-Min Kim et al	https://www.gisaid.org	?	?	21/06/2020
SouthKorea/KCDC2022/2020	ncov	EPI_ISL_471438	?	2020-02-18	Asia	South Korea	South Korea		Asia	South Korea	South Korea	genome	29902	Human	45	Female	19A	B.2.1	V	Division of Viral Diseases, Center for Laboratory Control of Infectious Diseases, Korea Centers for Diseases Control and Prevention	Division of Viral Diseases, Center for Laboratory Control of Infectious Diseases, Korea Centers for Diseases Control and Prevention	Jeong-Min Kim et al	https://www.gisaid.org	?	?	21/06/2020
SouthKorea/KCDC2023/2020	ncov	EPI_ISL_471439	?	2020-02-19	Asia	South Korea	South Korea		Asia	South Korea	South Korea	genome	29898	Human	75	Male	19A	B.41	V	Division of Viral Diseases, Center for Laboratory Control of Infectious Diseases, Korea Centers for Diseases Control and Prevention	Division of Viral Diseases, Center for Laboratory Control of Infectious Diseases, Korea Centers for Diseases Control and Prevention	Jeong-Min Kim et al	https://www.gisaid.org	?	?	21/06/2020
SouthKorea/KCDC2024/2020	ncov	EPI_ISL_471440	?	2020-02-19	Asia	South Korea	South Korea		Asia	South Korea	South Korea	genome	29894	Human	59	Male	19A	B.41	V	Division of Viral Diseases, Center for Laboratory Control of Infectious Diseases, Korea Centers for Diseases Control and Prevention	Division of Viral Diseases, Center for Laboratory Control of Infectious Diseases, Korea Centers for Diseases Control and Prevention	Jeong-Min Kim et al	https://www.gisaid.org	?	?	21/06/2020
SouthKorea/KCDC2025/2020	ncov	EPI_ISL_471441	?	2020-02-19	Asia	South Korea	South Korea		Asia	South Korea	South Korea	genome	29891	Human	21	Male	19A	B.41	V	Division of Viral Diseases, Center for Laboratory Control of Infectious Diseases, Korea Centers for Diseases Control and Prevention	Division of Viral Diseases, Center for Laboratory Control of Infectious Diseases, Korea Centers for Diseases Control and Prevention	Jeong-Min Kim et al	https://www.gisaid.org	?	?	21/06/2020
SouthKorea/KCDC2026/2020	ncov	EPI_ISL_471442	?	2020-02-19	Asia	South Korea	South Korea		Asia	South Korea	South Korea	genome	29875	Human	19	Female	19A	B.2.1	V	Division of Viral Diseases, Center for Laboratory Control of Infectious Diseases, Korea Centers for Diseases Control and Prevention	Division of Viral Diseases, Center for Laboratory Control of Infectious Diseases, Korea Centers for Diseases Control and Prevention	Jeong-Min Kim et al	https://www.gisaid.org	?	?	21/06/2020
SouthKorea/KCDC2027/2020	ncov	EPI_ISL_471443	?	2020-02-19	Asia	South Korea	South Korea		Asia	South Korea	South Korea	genome	29903	Human	48	Male	19A	B.2.1	V	Division of Viral Diseases, Center for Laboratory Control of Infectious Diseases, Korea Centers for Diseases Control and Prevention	Division of Viral Diseases, Center for Laboratory Control of Infectious Diseases, Korea Centers for Diseases Control and Prevention	Jeong-Min Kim et al	https://www.gisaid.org	?	?	21/06/2020
SouthKorea/KCDC2028/2020	ncov	EPI_ISL_471444	?	2020-02-20	Asia	South Korea	South Korea		Asia	South Korea	South Korea	genome	29891	Human	67	Female	19A	B.2.1	V	Division of Viral Diseases, Center for Laboratory Control of Infectious Diseases, Korea Centers for Diseases Control and Prevention	Division of Viral Diseases, Center for Laboratory Control of Infectious Diseases, Korea Centers for Diseases Control and Prevention	Jeong-Min Kim et al	https://www.gisaid.org	?	?	21/06/2020
SouthKorea/KCDC2029/2020	ncov	EPI_ISL_471445	?	2020-02-20	Asia	South Korea	South Korea		Asia	South Korea	South Korea	genome	29791	Human	63	Male	19A	B	V	Division of Viral Diseases, Center for Laboratory Control of Infectious Diseases, Korea Centers for Diseases Control and Prevention	Division of Viral Diseases, Center for Laboratory Control of Infectious Diseases, Korea Centers for Diseases Control and Prevention	Jeong-Min Kim et al	https://www.gisaid.org	?	?	21/06/2020
SouthKorea/KCDC2030/2020	ncov	EPI_ISL_497951	?	2020-02-20	Asia	South Korea	South Korea		Asia	South Korea	South Korea	genome	29789	Human	52	Male	19A	B	V	Division of Viral Diseases, Center for Laboratory Control of Infectious Diseases, Korea Centers for Diseases Control and Prevention	Division of Viral Diseases, Center for Laboratory Control of Infectious Diseases, Korea Centers for Diseases Control and Prevention	Jeong-Min Kim et al	https://www.gisaid.org	?	?	26/07/2020
SouthKorea/KCDC2032/2020	ncov	EPI_ISL_497953	?	2020-02-20	Asia	South Korea	South Korea		Asia	South Korea	South Korea	genome	29903	Human	54	Male	19A	B	V	Division of Viral Diseases, Center for Laboratory Control of Infectious Diseases, Korea Centers for Diseases Control and Prevention	Division of Viral Diseases, Center for Laboratory Control of Infectious Diseases, Korea Centers for Diseases Control and Prevention	Jeong-Min Kim et al	https://www.gisaid.org	?	?	26/07/2020
SouthKorea/KCDC2033/2020	ncov	EPI_ISL_497954	?	2020-02-20	Asia	South Korea	South Korea		Asia	South Korea	South Korea	genome	29903	Human	63	Male	19A	B.2.1	V	Division of Viral Diseases, Center for Laboratory Control of Infectious Diseases, Korea Centers for Diseases Control and Prevention	Division of Viral Diseases, Center for Laboratory Control of Infectious Diseases, Korea Centers for Diseases Control and Prevention	Jeong-Min Kim et al	https://www.gisaid.org	?	?	26/07/2020
SouthKorea/KCDC2034/2020	ncov	EPI_ISL_497955	?	2020-02-20	Asia	South Korea	South Korea		Asia	South Korea	South Korea	genome	29903	Human	57	Female	19A	B	V	Division of Viral Diseases, Center for Laboratory Control of Infectious Diseases, Korea Centers for Diseases Control and Prevention	Division of Viral Diseases, Center for Laboratory Control of Infectious Diseases, Korea Centers for Diseases Control and Prevention	Jeong-Min Kim et al	https://www.gisaid.org	?	?	26/07/2020
SouthKorea/KCDC2035/2020	ncov	EPI_ISL_497956	?	2020-02-20	Asia	South Korea	South Korea		Asia	South Korea	South Korea	genome	29899	Human	48	Female	19A	B	V	Division of Viral Diseases, Center for Laboratory Control of Infectious Diseases, Korea Centers for Diseases Control and Prevention	Division of Viral Diseases, Center for Laboratory Control of Infectious Diseases, Korea Centers for Diseases Control and Prevention	Jeong-Min Kim et al	https://www.gisaid.org	?	?	26/07/2020
SouthKorea/KCDC2036/2020	ncov	EPI_ISL_497957	?	2020-02-20	Asia	South Korea	South Korea		Asia	South Korea	South Korea	genome	29899	Human	43	Female	19A	B.2.1	V	Division of Viral Diseases, Center for Laboratory Control of Infectious Diseases, Korea Centers for Diseases Control and Prevention	Division of Viral Diseases, Center for Laboratory Control of Infectious Diseases, Korea Centers for Diseases Control and Prevention	Jeong-Min Kim et al	https://www.gisaid.org	?	?	26/07/2020
SouthKorea/KCDC2037/2020	ncov	EPI_ISL_497958	?	2020-02-20	Asia	South Korea	South Korea		Asia	South Korea	South Korea	genome	29901	Human	58	Male	19A	B.2.1	V	Division of Viral Diseases, Center for Laboratory Control of Infectious Diseases, Korea Centers for Diseases Control and Prevention	Division of Viral Diseases, Center for Laboratory Control of Infectious Diseases, Korea Centers for Diseases Control and Prevention	Jeong-Min Kim et al	https://www.gisaid.org	?	?	26/07/2020
SouthKorea/KCDC2038/2020	ncov	EPI_ISL_497959	?	2020-02-20	Asia	South Korea	South Korea		Asia	South Korea	South Korea	genome	29902	Human	62	Male	19A	B.2.1	V	Division of Viral Diseases, Center for Laboratory Control of Infectious Diseases, Korea Centers for Diseases Control and Prevention	Division of Viral Diseases, Center for Laboratory Control of Infectious Diseases, Korea Centers for Diseases Control and Prevention	Jeong-Min Kim et al	https://www.gisaid.org	?	?	26/07/2020
SouthKorea/KCDC2039/2020	ncov	EPI_ISL_497960	?	2020-02-19	Asia	South Korea	South Korea		Asia	South Korea	South Korea	genome	29903	Human	26	Male	19A	B.2.1	V	Division of Viral Diseases, Center for Laboratory Control of Infectious Diseases, Korea Centers for Diseases Control and Prevention	Division of Viral Diseases, Center for Laboratory Control of Infectious Diseases, Korea Centers for Diseases Control and Prevention	Jeong-Min Kim et al	https://www.gisaid.org	?	?	26/07/2020
SouthKorea/KCDC2040/2020	ncov	EPI_ISL_471446	?	2020-02-19	Asia	South Korea	South Korea		Asia	South Korea	South Korea	genome	29876	Human	27	Female	19A	B.41	V	Division of Viral Diseases, Center for Laboratory Control of Infectious Diseases, Korea Centers for Diseases Control and Prevention	Division of Viral Diseases, Center for Laboratory Control of Infectious Diseases, Korea Centers for Diseases Control and Prevention	Jeong-Min Kim et al	https://www.gisaid.org	?	?	21/06/2020
SouthKorea/KCDC2041/2020	ncov	EPI_ISL_471447	?	2020-02-19	Asia	South Korea	South Korea		Asia	South Korea	South Korea	genome	29892	Human	25	Male	19A	B.2.1	V	Division of Viral Diseases, Center for Laboratory Control of Infectious Diseases, Korea Centers for Diseases Control and Prevention	Division of Viral Diseases, Center for Laboratory Control of Infectious Diseases, Korea Centers for Diseases Control and Prevention	Jeong-Min Kim et al	https://www.gisaid.org	?	?	21/06/2020
SouthKorea/KCDC2042/2020	ncov	EPI_ISL_471448	?	2020-02-19	Asia	South Korea	South Korea		Asia	South Korea	South Korea	genome	29901	Human	31	Female	19A	B.41	V	Division of Viral Diseases, Center for Laboratory Control of Infectious Diseases, Korea Centers for Diseases Control and Prevention	Division of Viral Diseases, Center for Laboratory Control of Infectious Diseases, Korea Centers for Diseases Control and Prevention	Jeong-Min Kim et al	https://www.gisaid.org	?	?	21/06/2020
SouthKorea/KCDC2043/2020	ncov	EPI_ISL_471449	?	2020-02-19	Asia	South Korea	South Korea		Asia	South Korea	South Korea	genome	29903	Human	46	Female	19A	B.2.1	V	Division of Viral Diseases, Center for Laboratory Control of Infectious Diseases, Korea Centers for Diseases Control and Prevention	Division of Viral Diseases, Center for Laboratory Control of Infectious Diseases, Korea Centers for Diseases Control and Prevention	Jeong-Min Kim et al	https://www.gisaid.org	?	?	21/06/2020
SouthKorea/KCDC2044/2020	ncov	EPI_ISL_471450	?	2020-02-19	Asia	South Korea	South Korea		Asia	South Korea	South Korea	genome	29899	Human	33	Male	19A	B.41	V	Division of Viral Diseases, Center for Laboratory Control of Infectious Diseases, Korea Centers for Diseases Control and Prevention	Division of Viral Diseases, Center for Laboratory Control of Infectious Diseases, Korea Centers for Diseases Control and Prevention	Jeong-Min Kim et al	https://www.gisaid.org	?	?	21/06/2020
SouthKorea/KCDC2045/2020	ncov	EPI_ISL_471451	?	2020-02-20	Asia	South Korea	South Korea		Asia	South Korea	South Korea	genome	29888	Human	58	Male	19A	B.41	V	Division of Viral Diseases, Center for Laboratory Control of Infectious Diseases, Korea Centers for Diseases Control and Prevention	Division of Viral Diseases, Center for Laboratory Control of Infectious Diseases, Korea Centers for Diseases Control and Prevention	Jeong-Min Kim et al	https://www.gisaid.org	?	?	21/06/2020
SouthKorea/KCDC2046/2020	ncov	EPI_ISL_471452	?	2020-02-21	Asia	South Korea	South Korea		Asia	South Korea	South Korea	genome	29901	Human	59	Female	19A	B	V	Division of Viral Diseases, Center for Laboratory Control of Infectious Diseases, Korea Centers for Diseases Control and Prevention	Division of Viral Diseases, Center for Laboratory Control of Infectious Diseases, Korea Centers for Diseases Control and Prevention	Jeong-Min Kim et al	https://www.gisaid.org	?	?	21/06/2020
SouthKorea/KCDC2047/2020	ncov	EPI_ISL_471453	?	2020-02-20	Asia	South Korea	South Korea		Asia	South Korea	South Korea	genome	29772	Human	32	Male	19B	A	S	Division of Viral Diseases, Center for Laboratory Control of Infectious Diseases, Korea Centers for Diseases Control and Prevention	Division of Viral Diseases, Center for Laboratory Control of Infectious Diseases, Korea Centers for Diseases Control and Prevention	Jeong-Min Kim et al	https://www.gisaid.org	?	?	21/06/2020
SouthKorea/KCDC2048/2020	ncov	EPI_ISL_471454	?	2020-02-21	Asia	South Korea	South Korea		Asia	South Korea	South Korea	genome	29890	Human	39	Male	19A	B.41	V	Division of Viral Diseases, Center for Laboratory Control of Infectious Diseases, Korea Centers for Diseases Control and Prevention	Division of Viral Diseases, Center for Laboratory Control of Infectious Diseases, Korea Centers for Diseases Control and Prevention	Jeong-Min Kim et al	https://www.gisaid.org	?	?	21/06/2020
SouthKorea/KCDC2049/2020	ncov	EPI_ISL_471455	?	2020-02-21	Asia	South Korea	South Korea		Asia	South Korea	South Korea	genome	29870	Human	20	Male	19A	B.2.1	V	Division of Viral Diseases, Center for Laboratory Control of Infectious Diseases, Korea Centers for Diseases Control and Prevention	Division of Viral Diseases, Center for Laboratory Control of Infectious Diseases, Korea Centers for Diseases Control and Prevention	Jeong-Min Kim et al	https://www.gisaid.org	?	?	21/06/2020
SouthKorea/KCDC2050/2020	ncov	EPI_ISL_481370	?	2020-02-21	Asia	South Korea	South Korea		Asia	South Korea	South Korea	genome	29789	Human	35	Female	19A	B.2.1	V	Division of Viral Diseases, Center for Laboratory Control of Infectious Diseases, Korea Centers for Diseases Control and Prevention	Division of Viral Diseases, Center for Laboratory Control of Infectious Diseases, Korea Centers for Diseases Control and Prevention	Jeong-Min Kim et al	https://www.gisaid.org	?	?	03/07/2020
SouthKorea/KCDC2051/2020	ncov	EPI_ISL_481371	?	2020-02-21	Asia	South Korea	South Korea		Asia	South Korea	South Korea	genome	29903	Human	60	Female	19B	A	S	Division of Viral Diseases, Center for Laboratory Control of Infectious Diseases, Korea Centers for Diseases Control and Prevention	Division of Viral Diseases, Center for Laboratory Control of Infectious Diseases, Korea Centers for Diseases Control and Prevention	Jeong-Min Kim et al	https://www.gisaid.org	?	?	03/07/2020
SouthKorea/KCDC2052/2020	ncov	EPI_ISL_481372	?	2020-02-21	Asia	South Korea	South Korea		Asia	South Korea	South Korea	genome	29872	Human	33	Male	19A	B.2.1	V	Division of Viral Diseases, Center for Laboratory Control of Infectious Diseases, Korea Centers for Diseases Control and Prevention	Division of Viral Diseases, Center for Laboratory Control of Infectious Diseases, Korea Centers for Diseases Control and Prevention	Jeong-Min Kim et al	https://www.gisaid.org	?	?	03/07/2020
SouthKorea/KCDC2053/2020	ncov	EPI_ISL_481373	?	2020-02-23	Asia	South Korea	South Korea		Asia	South Korea	South Korea	genome	29903	Human	66	Female	19A	B.41	V	Division of Viral Diseases, Center for Laboratory Control of Infectious Diseases, Korea Centers for Diseases Control and Prevention	Division of Viral Diseases, Center for Laboratory Control of Infectious Diseases, Korea Centers for Diseases Control and Prevention	Jeong-Min Kim et al	https://www.gisaid.org	?	?	03/07/2020
SouthKorea/KCDC2054/2020	ncov	EPI_ISL_481374	?	2020-02-21	Asia	South Korea	South Korea		Asia	South Korea	South Korea	genome	29872	Human	61	Female	19A	B.2.10	V	Division of Viral Diseases, Center for Laboratory Control of Infectious Diseases, Korea Centers for Diseases Control and Prevention	Division of Viral Diseases, Center for Laboratory Control of Infectious Diseases, Korea Centers for Diseases Control and Prevention	Jeong-Min Kim et al	https://www.gisaid.org	?	?	03/07/2020
SouthKorea/KCDC2055/2020	ncov	EPI_ISL_481375	?	2020-02-22	Asia	South Korea	South Korea		Asia	South Korea	South Korea	genome	29877	Human	32	Male	19A	B.2.1	V	Division of Viral Diseases, Center for Laboratory Control of Infectious Diseases, Korea Centers for Diseases Control and Prevention	Division of Viral Diseases, Center for Laboratory Control of Infectious Diseases, Korea Centers for Diseases Control and Prevention	Jeong-Min Kim et al	https://www.gisaid.org	?	?	03/07/2020
SouthKorea/KCDC2056/2020	ncov	EPI_ISL_481376	?	2020-02-20	Asia	South Korea	South Korea		Asia	South Korea	South Korea	genome	29870	Human	39	Male	19A	B.41	V	Division of Viral Diseases, Center for Laboratory Control of Infectious Diseases, Korea Centers for Diseases Control and Prevention	Division of Viral Diseases, Center for Laboratory Control of Infectious Diseases, Korea Centers for Diseases Control and Prevention	Jeong-Min Kim et al	https://www.gisaid.org	?	?	03/07/2020
SouthKorea/KCDC2057/2020	ncov	EPI_ISL_481377	?	2020-02-23	Asia	South Korea	South Korea		Asia	South Korea	South Korea	genome	29869	Human	40	Male	19A	B.2.1	V	Division of Viral Diseases, Center for Laboratory Control of Infectious Diseases, Korea Centers for Diseases Control and Prevention	Division of Viral Diseases, Center for Laboratory Control of Infectious Diseases, Korea Centers for Diseases Control and Prevention	Jeong-Min Kim et al	https://www.gisaid.org	?	?	03/07/2020
SouthKorea/KCDC2058/2020	ncov	EPI_ISL_481378	?	2020-02-22	Asia	South Korea	South Korea		Asia	South Korea	South Korea	genome	29903	Human	58	Male	19A	B.41	V	Division of Viral Diseases, Center for Laboratory Control of Infectious Diseases, Korea Centers for Diseases Control and Prevention	Division of Viral Diseases, Center for Laboratory Control of Infectious Diseases, Korea Centers for Diseases Control and Prevention	Jeong-Min Kim et al	https://www.gisaid.org	?	?	03/07/2020
SouthKorea/KCDC2059/2020	ncov	EPI_ISL_481379	?	2020-02-24	Asia	South Korea	South Korea		Asia	South Korea	South Korea	genome	29879	Human	34	Female	19A	B.41	V	Division of Viral Diseases, Center for Laboratory Control of Infectious Diseases, Korea Centers for Diseases Control and Prevention	Division of Viral Diseases, Center for Laboratory Control of Infectious Diseases, Korea Centers for Diseases Control and Prevention	Jeong-Min Kim et al	https://www.gisaid.org	?	?	03/07/2020
SouthKorea/KCDC2060/2020	ncov	EPI_ISL_497961	?	2020-02-17	Asia	South Korea	South Korea		Asia	South Korea	South Korea	genome	29790	Human	61	Female	19A	B.2.1	V	Division of Viral Diseases, Center for Laboratory Control of Infectious Diseases, Korea Centers for Diseases Control and Prevention	Division of Viral Diseases, Center for Laboratory Control of Infectious Diseases, Korea Centers for Diseases Control and Prevention	Jeong-Min Kim et al	https://www.gisaid.org	?	?	26/07/2020
SouthKorea/KCDC2061/2020	ncov	EPI_ISL_497962	?	2020-01-30	Asia	South Korea	South Korea		Asia	South Korea	South Korea	genome	29896	Human	62	Female	19B	A	S	Division of Viral Diseases, Center for Laboratory Control of Infectious Diseases, Korea Centers for Diseases Control and Prevention	Division of Viral Diseases, Center for Laboratory Control of Infectious Diseases, Korea Centers for Diseases Control and Prevention	Jeong-Min Kim et al	https://www.gisaid.org	?	?	26/07/2020
SouthKorea/KCDC2062/2020	ncov	EPI_ISL_497963	?	2020-01-31	Asia	South Korea	South Korea		Asia	South Korea	South Korea	genome	29896	Human	24	Male	19B	A	S	Division of Viral Diseases, Center for Laboratory Control of Infectious Diseases, Korea Centers for Diseases Control and Prevention	Division of Viral Diseases, Center for Laboratory Control of Infectious Diseases, Korea Centers for Diseases Control and Prevention	Jeong-Min Kim et al	https://www.gisaid.org	?	?	26/07/2020
SouthKorea/KCDC2063/2020	ncov	EPI_ISL_497964	?	2020-02-06	Asia	South Korea	South Korea		Asia	South Korea	South Korea	genome	29901	Human	57	Female	19B	A	S	Division of Viral Diseases, Center for Laboratory Control of Infectious Diseases, Korea Centers for Diseases Control and Prevention	Division of Viral Diseases, Center for Laboratory Control of Infectious Diseases, Korea Centers for Diseases Control and Prevention	Jeong-Min Kim et al	https://www.gisaid.org	?	?	26/07/2020
SouthKorea/KCDC2064/2020	ncov	EPI_ISL_497965	?	2020-02-06	Asia	South Korea	South Korea		Asia	South Korea	South Korea	genome	29900	Human	27	Male	19B	A	S	Division of Viral Diseases, Center for Laboratory Control of Infectious Diseases, Korea Centers for Diseases Control and Prevention	Division of Viral Diseases, Center for Laboratory Control of Infectious Diseases, Korea Centers for Diseases Control and Prevention	Jeong-Min Kim et al	https://www.gisaid.org	?	?	26/07/2020
SouthKorea/KCDC2065/2020	ncov	EPI_ISL_497966	?	2020-02-09	Asia	South Korea	South Korea		Asia	South Korea	South Korea	genome	29886	Human	37	Female	19B	A	S	Division of Viral Diseases, Center for Laboratory Control of Infectious Diseases, Korea Centers for Diseases Control and Prevention	Division of Viral Diseases, Center for Laboratory Control of Infectious Diseases, Korea Centers for Diseases Control and Prevention	Jeong-Min Kim et al	https://www.gisaid.org	?	?	26/07/2020
SouthKorea/KCDC2066/2020	ncov	EPI_ISL_497967	?	2020-02-20	Asia	South Korea	South Korea		Asia	South Korea	South Korea	genome	29872	Human	19	Male	19A	B.2.1	V	Division of Viral Diseases, Center for Laboratory Control of Infectious Diseases, Korea Centers for Diseases Control and Prevention	Division of Viral Diseases, Center for Laboratory Control of Infectious Diseases, Korea Centers for Diseases Control and Prevention	Jeong-Min Kim et al	https://www.gisaid.org	?	?	26/07/2020
SouthKorea/KCDC2067/2020	ncov	EPI_ISL_497968	?	2020-02-19	Asia	South Korea	South Korea		Asia	South Korea	South Korea	genome	29865	Human	25	Male	19A	B.41	V	Division of Viral Diseases, Center for Laboratory Control of Infectious Diseases, Korea Centers for Diseases Control and Prevention	Division of Viral Diseases, Center for Laboratory Control of Infectious Diseases, Korea Centers for Diseases Control and Prevention	Jeong-Min Kim et al	https://www.gisaid.org	?	?	26/07/2020
SouthKorea/KCDC2068/2020	ncov	EPI_ISL_497969	?	2020-02-19	Asia	South Korea	South Korea		Asia	South Korea	South Korea	genome	29840	Human	46	Female	19A	B.2.10	V	Division of Viral Diseases, Center for Laboratory Control of Infectious Diseases, Korea Centers for Diseases Control and Prevention	Division of Viral Diseases, Center for Laboratory Control of Infectious Diseases, Korea Centers for Diseases Control and Prevention	Jeong-Min Kim et al	https://www.gisaid.org	?	?	26/07/2020
SouthKorea/KCDC2069/2020	ncov	EPI_ISL_497970	?	2020-02-21	Asia	South Korea	South Korea		Asia	South Korea	South Korea	genome	29880	Human	63	Female	19A	B.41	V	Division of Viral Diseases, Center for Laboratory Control of Infectious Diseases, Korea Centers for Diseases Control and Prevention	Division of Viral Diseases, Center for Laboratory Control of Infectious Diseases, Korea Centers for Diseases Control and Prevention	Jeong-Min Kim et al	https://www.gisaid.org	?	?	26/07/2020
SouthKorea/KCDC2070/2020	ncov	EPI_ISL_497971	?	2020-02-20	Asia	South Korea	South Korea		Asia	South Korea	South Korea	genome	29891	Human	28	Female	19A	B.41	V	Division of Viral Diseases, Center for Laboratory Control of Infectious Diseases, Korea Centers for Diseases Control and Prevention	Division of Viral Diseases, Center for Laboratory Control of Infectious Diseases, Korea Centers for Diseases Control and Prevention	Jeong-Min Kim et al	https://www.gisaid.org	?	?	26/07/2020
SouthKorea/KCDC2071/2020	ncov	EPI_ISL_497972	?	2020-02-20	Asia	South Korea	South Korea		Asia	South Korea	South Korea	genome	29853	Human	40	Female	19A	B.2.1	V	Division of Viral Diseases, Center for Laboratory Control of Infectious Diseases, Korea Centers for Diseases Control and Prevention	Division of Viral Diseases, Center for Laboratory Control of Infectious Diseases, Korea Centers for Diseases Control and Prevention	Jeong-Min Kim et al	https://www.gisaid.org	?	?	26/07/2020
SouthKorea/KCDC2072/2020	ncov	EPI_ISL_497973	?	2020-02-20	Asia	South Korea	South Korea		Asia	South Korea	South Korea	genome	29866	Human	58	Female	19A	B.2.1	V	Division of Viral Diseases, Center for Laboratory Control of Infectious Diseases, Korea Centers for Diseases Control and Prevention	Division of Viral Diseases, Center for Laboratory Control of Infectious Diseases, Korea Centers for Diseases Control and Prevention	Jeong-Min Kim et al	https://www.gisaid.org	?	?	26/07/2020
SouthKorea/KCDC2073/2020	ncov	EPI_ISL_497974	?	2020-02-20	Asia	South Korea	South Korea		Asia	South Korea	South Korea	genome	29876	Human	20	Female	19A	B.41	V	Division of Viral Diseases, Center for Laboratory Control of Infectious Diseases, Korea Centers for Diseases Control and Prevention	Division of Viral Diseases, Center for Laboratory Control of Infectious Diseases, Korea Centers for Diseases Control and Prevention	Jeong-Min Kim et al	https://www.gisaid.org	?	?	26/07/2020
SouthKorea/KCDC2074/2020	ncov	EPI_ISL_497975	?	2020-02-21	Asia	South Korea	South Korea		Asia	South Korea	South Korea	genome	29871	Human	62	Male	19A	B	V	Division of Viral Diseases, Center for Laboratory Control of Infectious Diseases, Korea Centers for Diseases Control and Prevention	Division of Viral Diseases, Center for Laboratory Control of Infectious Diseases, Korea Centers for Diseases Control and Prevention	Jeong-Min Kim et al	https://www.gisaid.org	?	?	26/07/2020
SouthKorea/KCDC2075/2020	ncov	EPI_ISL_497976	?	2020-02-21	Asia	South Korea	South Korea		Asia	South Korea	South Korea	genome	29860	Human	63	Male	19A	B.41	V	Division of Viral Diseases, Center for Laboratory Control of Infectious Diseases, Korea Centers for Diseases Control and Prevention	Division of Viral Diseases, Center for Laboratory Control of Infectious Diseases, Korea Centers for Diseases Control and Prevention	Jeong-Min Kim et al	https://www.gisaid.org	?	?	26/07/2020
SouthKorea/KCDC2076/2020	ncov	EPI_ISL_497977	?	2020-02-21	Asia	South Korea	South Korea		Asia	South Korea	South Korea	genome	29859	Human	63	Male	19A	B.2.1	V	Division of Viral Diseases, Center for Laboratory Control of Infectious Diseases, Korea Centers for Diseases Control and Prevention	Division of Viral Diseases, Center for Laboratory Control of Infectious Diseases, Korea Centers for Diseases Control and Prevention	Jeong-Min Kim et al	https://www.gisaid.org	?	?	26/07/2020
SouthKorea/KCDC2077/2020	ncov	EPI_ISL_497978	?	2020-02-21	Asia	South Korea	South Korea		Asia	South Korea	South Korea	genome	29859	Human	59	Female	19A	B.41	V	Division of Viral Diseases, Center for Laboratory Control of Infectious Diseases, Korea Centers for Diseases Control and Prevention	Division of Viral Diseases, Center for Laboratory Control of Infectious Diseases, Korea Centers for Diseases Control and Prevention	Jeong-Min Kim et al	https://www.gisaid.org	?	?	26/07/2020
SouthKorea/KCDC2078/2020	ncov	EPI_ISL_497979	?	2020-02-21	Asia	South Korea	South Korea		Asia	South Korea	South Korea	genome	29871	Human	61	Female	19A	B.2.1	V	Division of Viral Diseases, Center for Laboratory Control of Infectious Diseases, Korea Centers for Diseases Control and Prevention	Division of Viral Diseases, Center for Laboratory Control of Infectious Diseases, Korea Centers for Diseases Control and Prevention	Jeong-Min Kim et al	https://www.gisaid.org	?	?	26/07/2020
SouthKorea/KCDC2079/2020	ncov	EPI_ISL_497980	?	2020-02-21	Asia	South Korea	South Korea		Asia	South Korea	South Korea	genome	29859	Human	53	Female	19A	B.2.1	V	Division of Viral Diseases, Center for Laboratory Control of Infectious Diseases, Korea Centers for Diseases Control and Prevention	Division of Viral Diseases, Center for Laboratory Control of Infectious Diseases, Korea Centers for Diseases Control and Prevention	Jeong-Min Kim et al	https://www.gisaid.org	?	?	26/07/2020
SouthKorea/KCDC2080/2020	ncov	EPI_ISL_497981	?	2020-02-21	Asia	South Korea	South Korea		Asia	South Korea	South Korea	genome	29862	Human	58	Female	19A	B.41	V	Division of Viral Diseases, Center for Laboratory Control of Infectious Diseases, Korea Centers for Diseases Control and Prevention	Division of Viral Diseases, Center for Laboratory Control of Infectious Diseases, Korea Centers for Diseases Control and Prevention	Jeong-Min Kim et al	https://www.gisaid.org	?	?	26/07/2020
SouthKorea/KCDC2081/2020	ncov	EPI_ISL_497982	?	2020-02-21	Asia	South Korea	South Korea		Asia	South Korea	South Korea	genome	29860	Human	55	Female	19A	B.2.1	V	Division of Viral Diseases, Center for Laboratory Control of Infectious Diseases, Korea Centers for Diseases Control and Prevention	Division of Viral Diseases, Center for Laboratory Control of Infectious Diseases, Korea Centers for Diseases Control and Prevention	Jeong-Min Kim et al	https://www.gisaid.org	?	?	26/07/2020
SouthKorea/KCDC2082/2020	ncov	EPI_ISL_497983	?	2020-02-22	Asia	South Korea	South Korea		Asia	South Korea	South Korea	genome	29859	Human	20	Male	19A	B.2.1	V	Division of Viral Diseases, Center for Laboratory Control of Infectious Diseases, Korea Centers for Diseases Control and Prevention	Division of Viral Diseases, Center for Laboratory Control of Infectious Diseases, Korea Centers for Diseases Control and Prevention	Jeong-Min Kim et al	https://www.gisaid.org	?	?	26/07/2020
SouthKorea/KCDC2083/2020	ncov	EPI_ISL_497984	?	2020-02-21	Asia	South Korea	South Korea		Asia	South Korea	South Korea	genome	29846	Human	58	Male	19A	B.2.1	V	Division of Viral Diseases, Center for Laboratory Control of Infectious Diseases, Korea Centers for Diseases Control and Prevention	Division of Viral Diseases, Center for Laboratory Control of Infectious Diseases, Korea Centers for Diseases Control and Prevention	Jeong-Min Kim et al	https://www.gisaid.org	?	?	26/07/2020
SouthKorea/KCDC2084/2020	ncov	EPI_ISL_497985	?	2020-02-22	Asia	South Korea	South Korea		Asia	South Korea	South Korea	genome	29903	Human	25	Female	19A	B.2.1	V	Division of Viral Diseases, Center for Laboratory Control of Infectious Diseases, Korea Centers for Diseases Control and Prevention	Division of Viral Diseases, Center for Laboratory Control of Infectious Diseases, Korea Centers for Diseases Control and Prevention	Jeong-Min Kim et al	https://www.gisaid.org	?	?	26/07/2020
SouthKorea/KCDC2085/2020	ncov	EPI_ISL_497986	?	2020-02-24	Asia	South Korea	South Korea		Asia	South Korea	South Korea	genome	29850	Human	35	Female	19A	B.41	V	Division of Viral Diseases, Center for Laboratory Control of Infectious Diseases, Korea Centers for Diseases Control and Prevention	Division of Viral Diseases, Center for Laboratory Control of Infectious Diseases, Korea Centers for Diseases Control and Prevention	Jeong-Min Kim et al	https://www.gisaid.org	?	?	26/07/2020
SouthKorea/KCDC2086/2020	ncov	EPI_ISL_497987	?	2020-02-22	Asia	South Korea	South Korea		Asia	South Korea	South Korea	genome	29888	Human	34	Male	19A	B.41	V	Division of Viral Diseases, Center for Laboratory Control of Infectious Diseases, Korea Centers for Diseases Control and Prevention	Division of Viral Diseases, Center for Laboratory Control of Infectious Diseases, Korea Centers for Diseases Control and Prevention	Jeong-Min Kim et al	https://www.gisaid.org	?	?	26/07/2020
SouthKorea/KCDC2087/2020	ncov	EPI_ISL_497988	?	2020-02-23	Asia	South Korea	South Korea		Asia	South Korea	South Korea	genome	29886	Human	29	Female	19A	B.2.1	V	Division of Viral Diseases, Center for Laboratory Control of Infectious Diseases, Korea Centers for Diseases Control and Prevention	Division of Viral Diseases, Center for Laboratory Control of Infectious Diseases, Korea Centers for Diseases Control and Prevention	Jeong-Min Kim et al	https://www.gisaid.org	?	?	26/07/2020
SouthKorea/KCDC2088/2020	ncov	EPI_ISL_497989	?	2020-02-22	Asia	South Korea	South Korea		Asia	South Korea	South Korea	genome	29876	Human	49	Female	19A	B.41	V	Division of Viral Diseases, Center for Laboratory Control of Infectious Diseases, Korea Centers for Diseases Control and Prevention	Division of Viral Diseases, Center for Laboratory Control of Infectious Diseases, Korea Centers for Diseases Control and Prevention	Jeong-Min Kim et al	https://www.gisaid.org	?	?	26/07/2020
SouthKorea/KCDC2089/2020	ncov	EPI_ISL_497990	?	2020-02-24	Asia	South Korea	South Korea		Asia	South Korea	South Korea	genome	29888	Human	56	Female	19A	B.2.1	V	Division of Viral Diseases, Center for Laboratory Control of Infectious Diseases, Korea Centers for Diseases Control and Prevention	Division of Viral Diseases, Center for Laboratory Control of Infectious Diseases, Korea Centers for Diseases Control and Prevention	Jeong-Min Kim et al	https://www.gisaid.org	?	?	26/07/2020
SouthKorea/KCDC2090/2020	ncov	EPI_ISL_497991	?	2020-02-21	Asia	South Korea	South Korea		Asia	South Korea	South Korea	genome	29849	Human	68	Female	19A	B.2.1	V	Division of Viral Diseases, Center for Laboratory Control of Infectious Diseases, Korea Centers for Diseases Control and Prevention	Division of Viral Diseases, Center for Laboratory Control of Infectious Diseases, Korea Centers for Diseases Control and Prevention	Jeong-Min Kim et al	https://www.gisaid.org	?	?	26/07/2020
SouthKorea/KCDC2091/2020	ncov	EPI_ISL_497992	?	2020-02-21	Asia	South Korea	South Korea		Asia	South Korea	South Korea	genome	29856	Human	66	Male	19A	B.2.1	V	Division of Viral Diseases, Center for Laboratory Control of Infectious Diseases, Korea Centers for Diseases Control and Prevention	Division of Viral Diseases, Center for Laboratory Control of Infectious Diseases, Korea Centers for Diseases Control and Prevention	Jeong-Min Kim et al	https://www.gisaid.org	?	?	26/07/2020
SouthKorea/KCDC2092/2020	ncov	EPI_ISL_497993	?	2020-02-21	Asia	South Korea	South Korea		Asia	South Korea	South Korea	genome	29849	Human	59	Female	19A	B.2.1	V	Division of Viral Diseases, Center for Laboratory Control of Infectious Diseases, Korea Centers for Diseases Control and Prevention	Division of Viral Diseases, Center for Laboratory Control of Infectious Diseases, Korea Centers for Diseases Control and Prevention	Jeong-Min Kim et al	https://www.gisaid.org	?	?	26/07/2020
SouthKorea/KCDC2093/2020	ncov	EPI_ISL_497994	?	2020-02-23	Asia	South Korea	South Korea		Asia	South Korea	South Korea	genome	29902	Human	21	Female	19A	B.41	V	Division of Viral Diseases, Center for Laboratory Control of Infectious Diseases, Korea Centers for Diseases Control and Prevention	Division of Viral Diseases, Center for Laboratory Control of Infectious Diseases, Korea Centers for Diseases Control and Prevention	Jeong-Min Kim et al	https://www.gisaid.org	?	?	26/07/2020
SouthKorea/KCDC2094/2020	ncov	EPI_ISL_497995	?	2020-02-26	Asia	South Korea	South Korea		Asia	South Korea	South Korea	genome	29903	Human	69	Female	19A	B.41	V	Division of Viral Diseases, Center for Laboratory Control of Infectious Diseases, Korea Centers for Diseases Control and Prevention	Division of Viral Diseases, Center for Laboratory Control of Infectious Diseases, Korea Centers for Diseases Control and Prevention	Jeong-Min Kim et al	https://www.gisaid.org	?	?	26/07/2020
SouthKorea/KCDC2095/2020	ncov	EPI_ISL_497996	?	2020-02-27	Asia	South Korea	South Korea		Asia	South Korea	South Korea	genome	29869	Human	64	Male	19A	B.41	V	Division of Viral Diseases, Center for Laboratory Control of Infectious Diseases, Korea Centers for Diseases Control and Prevention	Division of Viral Diseases, Center for Laboratory Control of Infectious Diseases, Korea Centers for Diseases Control and Prevention	Jeong-Min Kim et al	https://www.gisaid.org	?	?	26/07/2020
SouthKorea/KCDC2096/2020	ncov	EPI_ISL_497997	?	2020-03-01	Asia	South Korea	South Korea		Asia	South Korea	South Korea	genome	29883	Human	19	Male	19A	B.41	V	Division of Viral Diseases, Center for Laboratory Control of Infectious Diseases, Korea Centers for Diseases Control and Prevention	Division of Viral Diseases, Center for Laboratory Control of Infectious Diseases, Korea Centers for Diseases Control and Prevention	Jeong-Min Kim et al	https://www.gisaid.org	?	?	26/07/2020
SouthKorea/KCDC2097/2020	ncov	EPI_ISL_497998	?	2020-02-27	Asia	South Korea	South Korea		Asia	South Korea	South Korea	genome	29865	Human	8	Male	19A	B.2.1	V	Division of Viral Diseases, Center for Laboratory Control of Infectious Diseases, Korea Centers for Diseases Control and Prevention	Division of Viral Diseases, Center for Laboratory Control of Infectious Diseases, Korea Centers for Diseases Control and Prevention	Jeong-Min Kim et al	https://www.gisaid.org	?	?	26/07/2020
SouthKorea/KCDC2098/2020	ncov	EPI_ISL_497999	?	2020-03-04	Asia	South Korea	South Korea		Asia	South Korea	South Korea	genome	29865	Human	54	Female	19A	B.2.1	V	Division of Viral Diseases, Center for Laboratory Control of Infectious Diseases, Korea Centers for Diseases Control and Prevention	Division of Viral Diseases, Center for Laboratory Control of Infectious Diseases, Korea Centers for Diseases Control and Prevention	Jeong-Min Kim et al	https://www.gisaid.org	?	?	26/07/2020
SouthKorea/KCDC2099/2020	ncov	EPI_ISL_498000	?	2020-03-04	Asia	South Korea	South Korea		Asia	South Korea	South Korea	genome	29865	Human	43	Female	19A	B.2.1	V	Division of Viral Diseases, Center for Laboratory Control of Infectious Diseases, Korea Centers for Diseases Control and Prevention	Division of Viral Diseases, Center for Laboratory Control of Infectious Diseases, Korea Centers for Diseases Control and Prevention	Jeong-Min Kim et al	https://www.gisaid.org	?	?	26/07/2020
SouthKorea/KCDC2100/2020	ncov	EPI_ISL_498001	?	2020-03-04	Asia	South Korea	South Korea		Asia	South Korea	South Korea	genome	29867	Human	52	Female	19A	B.2.1	V	Division of Viral Diseases, Center for Laboratory Control of Infectious Diseases, Korea Centers for Diseases Control and Prevention	Division of Viral Diseases, Center for Laboratory Control of Infectious Diseases, Korea Centers for Diseases Control and Prevention	Jeong-Min Kim et al	https://www.gisaid.org	?	?	26/07/2020
SouthKorea/KCDC2101/2020	ncov	EPI_ISL_498002	?	2020-03-05	Asia	South Korea	South Korea		Asia	South Korea	South Korea	genome	29855	Human	24	Female	19A	B.40	V	Division of Viral Diseases, Center for Laboratory Control of Infectious Diseases, Korea Centers for Diseases Control and Prevention	Division of Viral Diseases, Center for Laboratory Control of Infectious Diseases, Korea Centers for Diseases Control and Prevention	Jeong-Min Kim et al	https://www.gisaid.org	?	?	26/07/2020
SouthKorea/KCDC2102/2020	ncov	EPI_ISL_498003	?	2020-03-04	Asia	South Korea	South Korea		Asia	South Korea	South Korea	genome	29876	Human	77	Female	19A	B.41	V	Division of Viral Diseases, Center for Laboratory Control of Infectious Diseases, Korea Centers for Diseases Control and Prevention	Division of Viral Diseases, Center for Laboratory Control of Infectious Diseases, Korea Centers for Diseases Control and Prevention	Jeong-Min Kim et al	https://www.gisaid.org	?	?	26/07/2020
SouthKorea/KCDC2103/2020	ncov	EPI_ISL_498004	?	2020-03-09	Asia	South Korea	South Korea		Asia	South Korea	South Korea	genome	29903	Human	50	Female	19B	A	S	Division of Viral Diseases, Center for Laboratory Control of Infectious Diseases, Korea Centers for Diseases Control and Prevention	Division of Viral Diseases, Center for Laboratory Control of Infectious Diseases, Korea Centers for Diseases Control and Prevention	Jeong-Min Kim et al	https://www.gisaid.org	?	?	26/07/2020
SouthKorea/KCDC2104/2020	ncov	EPI_ISL_498005	?	2020-03-09	Asia	South Korea	South Korea		Asia	South Korea	South Korea	genome	29883	Human	51	Female	19B	A	S	Division of Viral Diseases, Center for Laboratory Control of Infectious Diseases, Korea Centers for Diseases Control and Prevention	Division of Viral Diseases, Center for Laboratory Control of Infectious Diseases, Korea Centers for Diseases Control and Prevention	Jeong-Min Kim et al	https://www.gisaid.org	?	?	26/07/2020
SouthKorea/KCDC2105/2020	ncov	EPI_ISL_498006	?	2020-03-10	Asia	South Korea	South Korea		Asia	South Korea	South Korea	genome	29901	Human	49	Male	19A	B.41	V	Division of Viral Diseases, Center for Laboratory Control of Infectious Diseases, Korea Centers for Diseases Control and Prevention	Division of Viral Diseases, Center for Laboratory Control of Infectious Diseases, Korea Centers for Diseases Control and Prevention	Jeong-Min Kim et al	https://www.gisaid.org	?	?	26/07/2020
SouthKorea/KCDC2106/2020	ncov	EPI_ISL_498007	?	2020-03-10	Asia	South Korea	South Korea		Asia	South Korea	South Korea	genome	29895	Human	51	Male	19A	B.2.10	V	Division of Viral Diseases, Center for Laboratory Control of Infectious Diseases, Korea Centers for Diseases Control and Prevention	Division of Viral Diseases, Center for Laboratory Control of Infectious Diseases, Korea Centers for Diseases Control and Prevention	Jeong-Min Kim et al	https://www.gisaid.org	?	?	26/07/2020
SouthKorea/KCDC2107/2020	ncov	EPI_ISL_498008	?	2020-03-10	Asia	South Korea	South Korea		Asia	South Korea	South Korea	genome	29888	Human	46	Male	19A	B.2.10	V	Division of Viral Diseases, Center for Laboratory Control of Infectious Diseases, Korea Centers for Diseases Control and Prevention	Division of Viral Diseases, Center for Laboratory Control of Infectious Diseases, Korea Centers for Diseases Control and Prevention	Jeong-Min Kim et al	https://www.gisaid.org	?	?	26/07/2020
SouthKorea/KCDC2108/2020	ncov	EPI_ISL_498009	?	2020-03-12	Asia	South Korea	South Korea		Asia	South Korea	South Korea	genome	29876	Human	39	Male	19A	B.2.10	V	Division of Viral Diseases, Center for Laboratory Control of Infectious Diseases, Korea Centers for Diseases Control and Prevention	Division of Viral Diseases, Center for Laboratory Control of Infectious Diseases, Korea Centers for Diseases Control and Prevention	Jeong-Min Kim et al	https://www.gisaid.org	?	?	26/07/2020
SouthKorea/KCDC2109/2020	ncov	EPI_ISL_498010	?	2020-03-11	Asia	South Korea	South Korea		Asia	South Korea	South Korea	genome	29893	Human	48	Female	19A	B.2.10	V	Division of Viral Diseases, Center for Laboratory Control of Infectious Diseases, Korea Centers for Diseases Control and Prevention	Division of Viral Diseases, Center for Laboratory Control of Infectious Diseases, Korea Centers for Diseases Control and Prevention	Jeong-Min Kim et al	https://www.gisaid.org	?	?	26/07/2020
SouthKorea/KCDC2110/2020	ncov	EPI_ISL_498011	?	2020-03-12	Asia	South Korea	South Korea		Asia	South Korea	South Korea	genome	29899	Human	35	Male	19A	B.2.10	V	Division of Viral Diseases, Center for Laboratory Control of Infectious Diseases, Korea Centers for Diseases Control and Prevention	Division of Viral Diseases, Center for Laboratory Control of Infectious Diseases, Korea Centers for Diseases Control and Prevention	Jeong-Min Kim et al	https://www.gisaid.org	?	?	26/07/2020
SouthKorea/KCDC2111/2020	ncov	EPI_ISL_498012	?	2020-03-12	Asia	South Korea	South Korea		Asia	South Korea	South Korea	genome	29900	Human	57	Male	19A	B.2.10	V	Division of Viral Diseases, Center for Laboratory Control of Infectious Diseases, Korea Centers for Diseases Control and Prevention	Division of Viral Diseases, Center for Laboratory Control of Infectious Diseases, Korea Centers for Diseases Control and Prevention	Jeong-Min Kim et al	https://www.gisaid.org	?	?	26/07/2020
SouthKorea/KCDC2112/2020	ncov	EPI_ISL_498013	?	2020-03-11	Asia	South Korea	South Korea		Asia	South Korea	South Korea	genome	29895	Human	49	Male	19A	B.41	V	Division of Viral Diseases, Center for Laboratory Control of Infectious Diseases, Korea Centers for Diseases Control and Prevention	Division of Viral Diseases, Center for Laboratory Control of Infectious Diseases, Korea Centers for Diseases Control and Prevention	Jeong-Min Kim et al	https://www.gisaid.org	?	?	26/07/2020
SouthKorea/KCDC2113/2020	ncov	EPI_ISL_498014	?	2020-03-12	Asia	South Korea	South Korea		Asia	South Korea	South Korea	genome	29899	Human	51	Male	19A	B.2.10	V	Division of Viral Diseases, Center for Laboratory Control of Infectious Diseases, Korea Centers for Diseases Control and Prevention	Division of Viral Diseases, Center for Laboratory Control of Infectious Diseases, Korea Centers for Diseases Control and Prevention	Jeong-Min Kim et al	https://www.gisaid.org	?	?	26/07/2020
SouthKorea/KCDC2114/2020	ncov	EPI_ISL_498015	?	2020-03-12	Asia	South Korea	South Korea		Asia	South Korea	South Korea	genome	29902	Human	58	Female	19A	B.41	V	Division of Viral Diseases, Center for Laboratory Control of Infectious Diseases, Korea Centers for Diseases Control and Prevention	Division of Viral Diseases, Center for Laboratory Control of Infectious Diseases, Korea Centers for Diseases Control and Prevention	Jeong-Min Kim et al	https://www.gisaid.org	?	?	26/07/2020
SouthKorea/KCDC2115/2020	ncov	EPI_ISL_498016	?	2020-03-12	Asia	South Korea	South Korea		Asia	South Korea	South Korea	genome	29901	Human	39	Male	19A	B.2.10	V	Division of Viral Diseases, Center for Laboratory Control of Infectious Diseases, Korea Centers for Diseases Control and Prevention	Division of Viral Diseases, Center for Laboratory Control of Infectious Diseases, Korea Centers for Diseases Control and Prevention	Jeong-Min Kim et al	https://www.gisaid.org	?	?	26/07/2020
SouthKorea/KCDC2116/2020	ncov	EPI_ISL_498017	?	2020-03-14	Asia	South Korea	South Korea		Asia	South Korea	South Korea	genome	29864	Human	47	Female	19A	B.2.1	V	Division of Viral Diseases, Center for Laboratory Control of Infectious Diseases, Korea Centers for Diseases Control and Prevention	Division of Viral Diseases, Center for Laboratory Control of Infectious Diseases, Korea Centers for Diseases Control and Prevention	Jeong-Min Kim et al	https://www.gisaid.org	?	?	26/07/2020
SouthKorea/KCDC2117/2020	ncov	EPI_ISL_498018	?	2020-03-15	Asia	South Korea	South Korea		Asia	South Korea	South Korea	genome	29903	Human	49	Female	19A	B.2.1	V	Division of Viral Diseases, Center for Laboratory Control of Infectious Diseases, Korea Centers for Diseases Control and Prevention	Division of Viral Diseases, Center for Laboratory Control of Infectious Diseases, Korea Centers for Diseases Control and Prevention	Jeong-Min Kim et al	https://www.gisaid.org	?	?	26/07/2020
SouthKorea/KCDC2118/2020	ncov	EPI_ISL_498019	?	2020-03-15	Asia	South Korea	South Korea		Asia	South Korea	South Korea	genome	29875	Human	57	Male	19A	B.41	V	Division of Viral Diseases, Center for Laboratory Control of Infectious Diseases, Korea Centers for Diseases Control and Prevention	Division of Viral Diseases, Center for Laboratory Control of Infectious Diseases, Korea Centers for Diseases Control and Prevention	Jeong-Min Kim et al	https://www.gisaid.org	?	?	26/07/2020
SouthKorea/KCDC2119/2020	ncov	EPI_ISL_498020	?	2020-03-15	Asia	South Korea	South Korea		Asia	South Korea	South Korea	genome	29899	Human	28	Female	19A	B.41	V	Division of Viral Diseases, Center for Laboratory Control of Infectious Diseases, Korea Centers for Diseases Control and Prevention	Division of Viral Diseases, Center for Laboratory Control of Infectious Diseases, Korea Centers for Diseases Control and Prevention	Jeong-Min Kim et al	https://www.gisaid.org	?	?	26/07/2020
SouthKorea/KCDC2120/2020	ncov	EPI_ISL_498021	?	2020-03-15	Asia	South Korea	South Korea		Asia	South Korea	South Korea	genome	29903	Human	37	Female	19A	B.41	V	Division of Viral Diseases, Center for Laboratory Control of Infectious Diseases, Korea Centers for Diseases Control and Prevention	Division of Viral Diseases, Center for Laboratory Control of Infectious Diseases, Korea Centers for Diseases Control and Prevention	Jeong-Min Kim et al	https://www.gisaid.org	?	?	26/07/2020
SouthKorea/KCDC2121/2020	ncov	EPI_ISL_498022	?	2020-03-15	Asia	South Korea	South Korea		Asia	South Korea	South Korea	genome	29888	Human	25	Male	19A	B.2.1	V	Division of Viral Diseases, Center for Laboratory Control of Infectious Diseases, Korea Centers for Diseases Control and Prevention	Division of Viral Diseases, Center for Laboratory Control of Infectious Diseases, Korea Centers for Diseases Control and Prevention	Jeong-Min Kim et al	https://www.gisaid.org	?	?	26/07/2020
SouthKorea/KCDC2122/2020	ncov	EPI_ISL_498023	?	2020-03-15	Asia	South Korea	South Korea		Asia	South Korea	South Korea	genome	29872	Human	65	Female	19A	B.2.1	V	Division of Viral Diseases, Center for Laboratory Control of Infectious Diseases, Korea Centers for Diseases Control and Prevention	Division of Viral Diseases, Center for Laboratory Control of Infectious Diseases, Korea Centers for Diseases Control and Prevention	Jeong-Min Kim et al	https://www.gisaid.org	?	?	26/07/2020
SouthKorea/KCDC2123/2020	ncov	EPI_ISL_498024	?	2020-03-15	Asia	South Korea	South Korea		Asia	South Korea	South Korea	genome	29899	Human	55	Male	19A	B.2.10	V	Division of Viral Diseases, Center for Laboratory Control of Infectious Diseases, Korea Centers for Diseases Control and Prevention	Division of Viral Diseases, Center for Laboratory Control of Infectious Diseases, Korea Centers for Diseases Control and Prevention	Jeong-Min Kim et al	https://www.gisaid.org	?	?	26/07/2020
SouthKorea/KCDC2124/2020	ncov	EPI_ISL_498025	?	2020-03-15	Asia	South Korea	South Korea		Asia	South Korea	South Korea	genome	29898	Human	34	Male	19A	B.41	V	Division of Viral Diseases, Center for Laboratory Control of Infectious Diseases, Korea Centers for Diseases Control and Prevention	Division of Viral Diseases, Center for Laboratory Control of Infectious Diseases, Korea Centers for Diseases Control and Prevention	Jeong-Min Kim et al	https://www.gisaid.org	?	?	26/07/2020
SouthKorea/KCDC2125/2020	ncov	EPI_ISL_498026	?	2020-03-15	Asia	South Korea	South Korea		Asia	South Korea	South Korea	genome	29900	Human	21	Female	20A	B.1	G	Division of Viral Diseases, Center for Laboratory Control of Infectious Diseases, Korea Centers for Diseases Control and Prevention	Division of Viral Diseases, Center for Laboratory Control of Infectious Diseases, Korea Centers for Diseases Control and Prevention	Jeong-Min Kim et al	https://www.gisaid.org	?	?	26/07/2020
SouthKorea/KCDC2126/2020	ncov	EPI_ISL_498027	?	2020-03-15	Asia	South Korea	South Korea		Asia	South Korea	South Korea	genome	29900	Human	10	Female	19A	B.41	V	Division of Viral Diseases, Center for Laboratory Control of Infectious Diseases, Korea Centers for Diseases Control and Prevention	Division of Viral Diseases, Center for Laboratory Control of Infectious Diseases, Korea Centers for Diseases Control and Prevention	Jeong-Min Kim et al	https://www.gisaid.org	?	?	26/07/2020
SouthKorea/KCDC2127/2020	ncov	EPI_ISL_498028	?	2020-03-15	Asia	South Korea	South Korea		Asia	South Korea	South Korea	genome	29901	Human	56	Female	19A	B.2.1	V	Division of Viral Diseases, Center for Laboratory Control of Infectious Diseases, Korea Centers for Diseases Control and Prevention	Division of Viral Diseases, Center for Laboratory Control of Infectious Diseases, Korea Centers for Diseases Control and Prevention	Jeong-Min Kim et al	https://www.gisaid.org	?	?	26/07/2020
SouthKorea/KCDC2128/2020	ncov	EPI_ISL_498029	?	2020-03-15	Asia	South Korea	South Korea		Asia	South Korea	South Korea	genome	29899	Human	19	Female	19A	B.40	V	Division of Viral Diseases, Center for Laboratory Control of Infectious Diseases, Korea Centers for Diseases Control and Prevention	Division of Viral Diseases, Center for Laboratory Control of Infectious Diseases, Korea Centers for Diseases Control and Prevention	Jeong-Min Kim et al	https://www.gisaid.org	?	?	26/07/2020
SouthKorea/KCDC2129/2020	ncov	EPI_ISL_498030	?	2020-03-16	Asia	South Korea	South Korea		Asia	South Korea	South Korea	genome	29891	Human	21	Female	19A	B.2.1	V	Division of Viral Diseases, Center for Laboratory Control of Infectious Diseases, Korea Centers for Diseases Control and Prevention	Division of Viral Diseases, Center for Laboratory Control of Infectious Diseases, Korea Centers for Diseases Control and Prevention	Jeong-Min Kim et al	https://www.gisaid.org	?	?	26/07/2020
SouthKorea/KCDC2130/2020	ncov	EPI_ISL_498031	?	2020-03-16	Asia	South Korea	South Korea		Asia	South Korea	South Korea	genome	29898	Human	20	Female	20B	B.1.1	GR	Division of Viral Diseases, Center for Laboratory Control of Infectious Diseases, Korea Centers for Diseases Control and Prevention	Division of Viral Diseases, Center for Laboratory Control of Infectious Diseases, Korea Centers for Diseases Control and Prevention	Jeong-Min Kim et al	https://www.gisaid.org	?	?	26/07/2020
SouthKorea/KCDC2131/2020	ncov	EPI_ISL_498032	?	2020-03-17	Asia	South Korea	South Korea		Asia	South Korea	South Korea	genome	29903	Human	21	Female	20B	B.1.1	GR	Division of Viral Diseases, Center for Laboratory Control of Infectious Diseases, Korea Centers for Diseases Control and Prevention	Division of Viral Diseases, Center for Laboratory Control of Infectious Diseases, Korea Centers for Diseases Control and Prevention	Jeong-Min Kim et al	https://www.gisaid.org	?	?	26/07/2020
SouthKorea/KCDC2132/2020	ncov	EPI_ISL_498033	?	2020-03-17	Asia	South Korea	South Korea		Asia	South Korea	South Korea	genome	29883	Human	21	Female	19A	B.2	V	Division of Viral Diseases, Center for Laboratory Control of Infectious Diseases, Korea Centers for Diseases Control and Prevention	Division of Viral Diseases, Center for Laboratory Control of Infectious Diseases, Korea Centers for Diseases Control and Prevention	Jeong-Min Kim et al	https://www.gisaid.org	?	?	26/07/2020
SouthKorea/KCDC2133/2020	ncov	EPI_ISL_498034	?	2020-03-20	Asia	South Korea	South Korea		Asia	South Korea	South Korea	genome	29901	Human	41	Female	20B	B.1.1	GR	Division of Viral Diseases, Center for Laboratory Control of Infectious Diseases, Korea Centers for Diseases Control and Prevention	Division of Viral Diseases, Center for Laboratory Control of Infectious Diseases, Korea Centers for Diseases Control and Prevention	Jeong-Min Kim et al	https://www.gisaid.org	?	?	26/07/2020
SouthKorea/KCDC2134/2020	ncov	EPI_ISL_498035	?	2020-03-20	Asia	South Korea	South Korea		Asia	South Korea	South Korea	genome	29903	Human	37	Female	20B	B.1.1	GR	Division of Viral Diseases, Center for Laboratory Control of Infectious Diseases, Korea Centers for Diseases Control and Prevention	Division of Viral Diseases, Center for Laboratory Control of Infectious Diseases, Korea Centers for Diseases Control and Prevention	Jeong-Min Kim et al	https://www.gisaid.org	?	?	26/07/2020
SouthKorea/KCDC2135/2020	ncov	EPI_ISL_498036	?	2020-03-16	Asia	South Korea	South Korea		Asia	South Korea	South Korea	genome	29863	Human	39	Female	19A	B.2.1	V	Division of Viral Diseases, Center for Laboratory Control of Infectious Diseases, Korea Centers for Diseases Control and Prevention	Division of Viral Diseases, Center for Laboratory Control of Infectious Diseases, Korea Centers for Diseases Control and Prevention	Jeong-Min Kim et al	https://www.gisaid.org	?	?	26/07/2020
SouthKorea/KCDC2136/2020	ncov	EPI_ISL_498037	?	2020-03-18	Asia	South Korea	South Korea		Asia	South Korea	South Korea	genome	29903	Human	40	Male	19B	A.6	S	Division of Viral Diseases, Center for Laboratory Control of Infectious Diseases, Korea Centers for Diseases Control and Prevention	Division of Viral Diseases, Center for Laboratory Control of Infectious Diseases, Korea Centers for Diseases Control and Prevention	Jeong-Min Kim et al	https://www.gisaid.org	?	?	26/07/2020
SouthKorea/KCDC2137/2020	ncov	EPI_ISL_498038	?	2020-03-20	Asia	South Korea	South Korea		Asia	South Korea	South Korea	genome	29903	Human	26	Female	20C	B.1	GH	Division of Viral Diseases, Center for Laboratory Control of Infectious Diseases, Korea Centers for Diseases Control and Prevention	Division of Viral Diseases, Center for Laboratory Control of Infectious Diseases, Korea Centers for Diseases Control and Prevention	Jeong-Min Kim et al	https://www.gisaid.org	?	?	26/07/2020
SouthKorea/KCDC2138/2020	ncov	EPI_ISL_498039	?	2020-03-20	Asia	South Korea	South Korea		Asia	South Korea	South Korea	genome	29901	Human	28	Male	20C	B.1	GH	Division of Viral Diseases, Center for Laboratory Control of Infectious Diseases, Korea Centers for Diseases Control and Prevention	Division of Viral Diseases, Center for Laboratory Control of Infectious Diseases, Korea Centers for Diseases Control and Prevention	Jeong-Min Kim et al	https://www.gisaid.org	?	?	26/07/2020
SouthKorea/KCDC2139/2020	ncov	EPI_ISL_498040	?	2020-03-20	Asia	South Korea	South Korea		Asia	South Korea	South Korea	genome	29902	Human	19	Male	20A	B.1	G	Division of Viral Diseases, Center for Laboratory Control of Infectious Diseases, Korea Centers for Diseases Control and Prevention	Division of Viral Diseases, Center for Laboratory Control of Infectious Diseases, Korea Centers for Diseases Control and Prevention	Jeong-Min Kim et al	https://www.gisaid.org	?	?	26/07/2020
SouthKorea/KCDC2140/2020	ncov	EPI_ISL_498041	?	2020-03-19	Asia	South Korea	South Korea		Asia	South Korea	South Korea	genome	29903	Human	24	Female	20A	B.1	G	Division of Viral Diseases, Center for Laboratory Control of Infectious Diseases, Korea Centers for Diseases Control and Prevention	Division of Viral Diseases, Center for Laboratory Control of Infectious Diseases, Korea Centers for Diseases Control and Prevention	Jeong-Min Kim et al	https://www.gisaid.org	?	?	26/07/2020
SouthKorea/KCDC2141/2020	ncov	EPI_ISL_498042	?	2020-03-23	Asia	South Korea	South Korea		Asia	South Korea	South Korea	genome	29902	Human	22	Female	20C	B.1	GH	Division of Viral Diseases, Center for Laboratory Control of Infectious Diseases, Korea Centers for Diseases Control and Prevention	Division of Viral Diseases, Center for Laboratory Control of Infectious Diseases, Korea Centers for Diseases Control and Prevention	Jeong-Min Kim et al	https://www.gisaid.org	?	?	26/07/2020
SouthKorea/KCDC2142/2020	ncov	EPI_ISL_498043	?	2020-03-21	Asia	South Korea	South Korea		Asia	South Korea	South Korea	genome	29898	Human	57	Female	19B	A	S	Division of Viral Diseases, Center for Laboratory Control of Infectious Diseases, Korea Centers for Diseases Control and Prevention	Division of Viral Diseases, Center for Laboratory Control of Infectious Diseases, Korea Centers for Diseases Control and Prevention	Jeong-Min Kim et al	https://www.gisaid.org	?	?	26/07/2020
SouthKorea/KCDC2143/2020	ncov	EPI_ISL_498044	?	2020-03-22	Asia	South Korea	South Korea		Asia	South Korea	South Korea	genome	29900	Human	64	Female	20B	B.1.1	GR	Division of Viral Diseases, Center for Laboratory Control of Infectious Diseases, Korea Centers for Diseases Control and Prevention	Division of Viral Diseases, Center for Laboratory Control of Infectious Diseases, Korea Centers for Diseases Control and Prevention	Jeong-Min Kim et al	https://www.gisaid.org	?	?	26/07/2020
SouthKorea/KCDC2144/2020	ncov	EPI_ISL_498045	?	2020-03-22	Asia	South Korea	South Korea		Asia	South Korea	South Korea	genome	29876	Human	23	Male	20C	B.1	GH	Division of Viral Diseases, Center for Laboratory Control of Infectious Diseases, Korea Centers for Diseases Control and Prevention	Division of Viral Diseases, Center for Laboratory Control of Infectious Diseases, Korea Centers for Diseases Control and Prevention	Jeong-Min Kim et al	https://www.gisaid.org	?	?	26/07/2020
SouthKorea/KCDC2145/2020	ncov	EPI_ISL_498046	?	2020-03-22	Asia	South Korea	South Korea		Asia	South Korea	South Korea	genome	29903	Human	20	Male	20C	B.1	GH	Division of Viral Diseases, Center for Laboratory Control of Infectious Diseases, Korea Centers for Diseases Control and Prevention	Division of Viral Diseases, Center for Laboratory Control of Infectious Diseases, Korea Centers for Diseases Control and Prevention	Jeong-Min Kim et al	https://www.gisaid.org	?	?	26/07/2020
SouthKorea/KCDC2146/2020	ncov	EPI_ISL_498047	?	2020-03-21	Asia	South Korea	South Korea		Asia	South Korea	South Korea	genome	29903	Human	34	Female	20C	B.1.369	GH	Division of Viral Diseases, Center for Laboratory Control of Infectious Diseases, Korea Centers for Diseases Control and Prevention	Division of Viral Diseases, Center for Laboratory Control of Infectious Diseases, Korea Centers for Diseases Control and Prevention	Jeong-Min Kim et al	https://www.gisaid.org	?	?	26/07/2020
SouthKorea/KCDC2147/2020	ncov	EPI_ISL_498048	?	2020-03-23	Asia	South Korea	South Korea		Asia	South Korea	South Korea	genome	29901	Human	22	Female	19A	B.31	V	Division of Viral Diseases, Center for Laboratory Control of Infectious Diseases, Korea Centers for Diseases Control and Prevention	Division of Viral Diseases, Center for Laboratory Control of Infectious Diseases, Korea Centers for Diseases Control and Prevention	Jeong-Min Kim et al	https://www.gisaid.org	?	?	26/07/2020
SouthKorea/KCDC2148/2020	ncov	EPI_ISL_498049	?	2020-03-22	Asia	South Korea	South Korea		Asia	South Korea	South Korea	genome	29902	Human	19	Male	19A	B	V	Division of Viral Diseases, Center for Laboratory Control of Infectious Diseases, Korea Centers for Diseases Control and Prevention	Division of Viral Diseases, Center for Laboratory Control of Infectious Diseases, Korea Centers for Diseases Control and Prevention	Jeong-Min Kim et al	https://www.gisaid.org	?	?	26/07/2020
SouthKorea/KCDC2149/2020	ncov	EPI_ISL_498050	?	2020-03-22	Asia	South Korea	South Korea		Asia	South Korea	South Korea	genome	29899	Human	42	Male	20C	B.1	GH	Division of Viral Diseases, Center for Laboratory Control of Infectious Diseases, Korea Centers for Diseases Control and Prevention	Division of Viral Diseases, Center for Laboratory Control of Infectious Diseases, Korea Centers for Diseases Control and Prevention	Jeong-Min Kim et al	https://www.gisaid.org	?	?	26/07/2020
SouthKorea/KCDC2150/2020	ncov	EPI_ISL_498051	?	2020-03-22	Asia	South Korea	South Korea		Asia	South Korea	South Korea	genome	29903	Human	29	Male	20B	B.1.1	GR	Division of Viral Diseases, Center for Laboratory Control of Infectious Diseases, Korea Centers for Diseases Control and Prevention	Division of Viral Diseases, Center for Laboratory Control of Infectious Diseases, Korea Centers for Diseases Control and Prevention	Jeong-Min Kim et al	https://www.gisaid.org	?	?	26/07/2020
SouthKorea/KCDC2151/2020	ncov	EPI_ISL_498052	?	2020-03-23	Asia	South Korea	South Korea		Asia	South Korea	South Korea	genome	29899	Human	28	Male	20C	B.1	GH	Division of Viral Diseases, Center for Laboratory Control of Infectious Diseases, Korea Centers for Diseases Control and Prevention	Division of Viral Diseases, Center for Laboratory Control of Infectious Diseases, Korea Centers for Diseases Control and Prevention	Jeong-Min Kim et al	https://www.gisaid.org	?	?	26/07/2020
SouthKorea/KCDC2152/2020	ncov	EPI_ISL_498053	?	2020-03-23	Asia	South Korea	South Korea		Asia	South Korea	South Korea	genome	29901	Human	25	Female	20C	B.1	GH	Division of Viral Diseases, Center for Laboratory Control of Infectious Diseases, Korea Centers for Diseases Control and Prevention	Division of Viral Diseases, Center for Laboratory Control of Infectious Diseases, Korea Centers for Diseases Control and Prevention	Jeong-Min Kim et al	https://www.gisaid.org	?	?	26/07/2020
SouthKorea/KCDC2153/2020	ncov	EPI_ISL_506947	?	2020-02-24	Asia	South Korea	South Korea		Asia	South Korea	South Korea	genome	29859	Human	47	Female	19A	B.2.10	V	Division of Viral Diseases, Center for Laboratory Control of Infectious Diseases, Korea Centers for Diseases Control and Prevention	Division of Viral Diseases, Center for Laboratory Control of Infectious Diseases, Korea Centers for Diseases Control and Prevention	Jeong-Min Kim et al	https://www.gisaid.org	?	?	02/08/2020
SouthKorea/KCDC2154/2020	ncov	EPI_ISL_506948	?	2020-02-27	Asia	South Korea	South Korea		Asia	South Korea	South Korea	genome	29860	Human	31	Male	19A	B.2.10	V	Division of Viral Diseases, Center for Laboratory Control of Infectious Diseases, Korea Centers for Diseases Control and Prevention	Division of Viral Diseases, Center for Laboratory Control of Infectious Diseases, Korea Centers for Diseases Control and Prevention	Jeong-Min Kim et al	https://www.gisaid.org	?	?	02/08/2020
SouthKorea/KCDC2155/2020	ncov	EPI_ISL_506949	?	2020-02-27	Asia	South Korea	South Korea		Asia	South Korea	South Korea	genome	29901	Human	49	Female	19A	B.2.10	V	Division of Viral Diseases, Center for Laboratory Control of Infectious Diseases, Korea Centers for Diseases Control and Prevention	Division of Viral Diseases, Center for Laboratory Control of Infectious Diseases, Korea Centers for Diseases Control and Prevention	Jeong-Min Kim et al	https://www.gisaid.org	?	?	02/08/2020
SouthKorea/KCDC2156/2020	ncov	EPI_ISL_506950	?	2020-02-28	Asia	South Korea	South Korea		Asia	South Korea	South Korea	genome	29871	Human	61	Female	19A	B.2.10	V	Division of Viral Diseases, Center for Laboratory Control of Infectious Diseases, Korea Centers for Diseases Control and Prevention	Division of Viral Diseases, Center for Laboratory Control of Infectious Diseases, Korea Centers for Diseases Control and Prevention	Jeong-Min Kim et al	https://www.gisaid.org	?	?	02/08/2020
SouthKorea/KCDC2157/2020	ncov	EPI_ISL_506951	?	2020-02-29	Asia	South Korea	South Korea		Asia	South Korea	South Korea	genome	29858	Human	36	Male	19A	B.2.10	V	Division of Viral Diseases, Center for Laboratory Control of Infectious Diseases, Korea Centers for Diseases Control and Prevention	Division of Viral Diseases, Center for Laboratory Control of Infectious Diseases, Korea Centers for Diseases Control and Prevention	Jeong-Min Kim et al	https://www.gisaid.org	?	?	02/08/2020
SouthKorea/KCDC2158/2020	ncov	EPI_ISL_506952	?	2020-02-28	Asia	South Korea	South Korea		Asia	South Korea	South Korea	genome	29865	Human	18	Male	19A	B.2.10	V	Division of Viral Diseases, Center for Laboratory Control of Infectious Diseases, Korea Centers for Diseases Control and Prevention	Division of Viral Diseases, Center for Laboratory Control of Infectious Diseases, Korea Centers for Diseases Control and Prevention	Jeong-Min Kim et al	https://www.gisaid.org	?	?	02/08/2020
SouthKorea/KCDC2159/2020	ncov	EPI_ISL_506953	?	2020-02-28	Asia	South Korea	South Korea		Asia	South Korea	South Korea	genome	29872	Human	8	Male	19A	B.41	V	Division of Viral Diseases, Center for Laboratory Control of Infectious Diseases, Korea Centers for Diseases Control and Prevention	Division of Viral Diseases, Center for Laboratory Control of Infectious Diseases, Korea Centers for Diseases Control and Prevention	Jeong-Min Kim et al	https://www.gisaid.org	?	?	02/08/2020
SouthKorea/KCDC2160/2020	ncov	EPI_ISL_506954	?	2020-03-07	Asia	South Korea	South Korea		Asia	South Korea	South Korea	genome	29868	Human	32	Female	19A	B.41	V	Division of Viral Diseases, Center for Laboratory Control of Infectious Diseases, Korea Centers for Diseases Control and Prevention	Division of Viral Diseases, Center for Laboratory Control of Infectious Diseases, Korea Centers for Diseases Control and Prevention	Jeong-Min Kim et al	https://www.gisaid.org	?	?	02/08/2020
SouthKorea/KCDC2161/2020	ncov	EPI_ISL_506955	?	2020-03-06	Asia	South Korea	South Korea		Asia	South Korea	South Korea	genome	29874	Human	31	Female	19A	B.41	V	Division of Viral Diseases, Center for Laboratory Control of Infectious Diseases, Korea Centers for Diseases Control and Prevention	Division of Viral Diseases, Center for Laboratory Control of Infectious Diseases, Korea Centers for Diseases Control and Prevention	Jeong-Min Kim et al	https://www.gisaid.org	?	?	02/08/2020
SouthKorea/KCDC2162/2020	ncov	EPI_ISL_506956	?	2020-03-08	Asia	South Korea	South Korea		Asia	South Korea	South Korea	genome	29868	Human	54	Male	19A	B.2.10	V	Division of Viral Diseases, Center for Laboratory Control of Infectious Diseases, Korea Centers for Diseases Control and Prevention	Division of Viral Diseases, Center for Laboratory Control of Infectious Diseases, Korea Centers for Diseases Control and Prevention	Jeong-Min Kim et al	https://www.gisaid.org	?	?	02/08/2020
SouthKorea/KCDC2163/2020	ncov	EPI_ISL_506957	?	2020-03-09	Asia	South Korea	South Korea		Asia	South Korea	South Korea	genome	29864	Human	49	Female	19B	A	S	Division of Viral Diseases, Center for Laboratory Control of Infectious Diseases, Korea Centers for Diseases Control and Prevention	Division of Viral Diseases, Center for Laboratory Control of Infectious Diseases, Korea Centers for Diseases Control and Prevention	Jeong-Min Kim et al	https://www.gisaid.org	?	?	02/08/2020
SouthKorea/KCDC2164/2020	ncov	EPI_ISL_506958	?	2020-03-09	Asia	South Korea	South Korea		Asia	South Korea	South Korea	genome	29864	Human	37	Female	19B	A	S	Division of Viral Diseases, Center for Laboratory Control of Infectious Diseases, Korea Centers for Diseases Control and Prevention	Division of Viral Diseases, Center for Laboratory Control of Infectious Diseases, Korea Centers for Diseases Control and Prevention	Jeong-Min Kim et al	https://www.gisaid.org	?	?	02/08/2020
SouthKorea/KCDC2165/2020	ncov	EPI_ISL_506959	?	2020-03-09	Asia	South Korea	South Korea		Asia	South Korea	South Korea	genome	29869	Human	44	Female	19B	A	S	Division of Viral Diseases, Center for Laboratory Control of Infectious Diseases, Korea Centers for Diseases Control and Prevention	Division of Viral Diseases, Center for Laboratory Control of Infectious Diseases, Korea Centers for Diseases Control and Prevention	Jeong-Min Kim et al	https://www.gisaid.org	?	?	02/08/2020
SouthKorea/KCDC2166/2020	ncov	EPI_ISL_506960	?	2020-03-09	Asia	South Korea	South Korea		Asia	South Korea	South Korea	genome	29867	Human	52	Female	19B	A	S	Division of Viral Diseases, Center for Laboratory Control of Infectious Diseases, Korea Centers for Diseases Control and Prevention	Division of Viral Diseases, Center for Laboratory Control of Infectious Diseases, Korea Centers for Diseases Control and Prevention	Jeong-Min Kim et al	https://www.gisaid.org	?	?	02/08/2020
SouthKorea/KCDC2167/2020	ncov	EPI_ISL_506961	?	2020-03-09	Asia	South Korea	South Korea		Asia	South Korea	South Korea	genome	29867	Human	29	Female	19B	A	S	Division of Viral Diseases, Center for Laboratory Control of Infectious Diseases, Korea Centers for Diseases Control and Prevention	Division of Viral Diseases, Center for Laboratory Control of Infectious Diseases, Korea Centers for Diseases Control and Prevention	Jeong-Min Kim et al	https://www.gisaid.org	?	?	02/08/2020
SouthKorea/KCDC2168/2020	ncov	EPI_ISL_506962	?	2020-03-09	Asia	South Korea	South Korea		Asia	South Korea	South Korea	genome	29865	Human	44	Female	19B	A	S	Division of Viral Diseases, Center for Laboratory Control of Infectious Diseases, Korea Centers for Diseases Control and Prevention	Division of Viral Diseases, Center for Laboratory Control of Infectious Diseases, Korea Centers for Diseases Control and Prevention	Jeong-Min Kim et al	https://www.gisaid.org	?	?	02/08/2020
SouthKorea/KCDC2169/2020	ncov	EPI_ISL_506963	?	2020-03-09	Asia	South Korea	South Korea		Asia	South Korea	South Korea	genome	29860	Human	43	Female	19B	A	S	Division of Viral Diseases, Center for Laboratory Control of Infectious Diseases, Korea Centers for Diseases Control and Prevention	Division of Viral Diseases, Center for Laboratory Control of Infectious Diseases, Korea Centers for Diseases Control and Prevention	Jeong-Min Kim et al	https://www.gisaid.org	?	?	02/08/2020
SouthKorea/KCDC2170/2020	ncov	EPI_ISL_506964	?	2020-03-09	Asia	South Korea	South Korea		Asia	South Korea	South Korea	genome	29863	Human	44	Female	19B	A	S	Division of Viral Diseases, Center for Laboratory Control of Infectious Diseases, Korea Centers for Diseases Control and Prevention	Division of Viral Diseases, Center for Laboratory Control of Infectious Diseases, Korea Centers for Diseases Control and Prevention	Jeong-Min Kim et al	https://www.gisaid.org	?	?	02/08/2020
SouthKorea/KCDC2171/2020	ncov	EPI_ISL_506965	?	2020-03-23	Asia	South Korea	South Korea		Asia	South Korea	South Korea	genome	29903	Human	19	Male	20A	B.1.98	G	Division of Viral Diseases, Center for Laboratory Control of Infectious Diseases, Korea Centers for Diseases Control and Prevention	Division of Viral Diseases, Center for Laboratory Control of Infectious Diseases, Korea Centers for Diseases Control and Prevention	Jeong-Min Kim et al	https://www.gisaid.org	?	?	02/08/2020
