## Supplementary tables for "Evolutionary and phenotypic characterization of spike mutations in a new SARS-CoV-2 Lineage reveals two Variants of Interest": Supplementary_table_5.tsv (part 70 of 95)

strain	virus	gisaid_epi_isl	genbank_accession	date	region	country	division	location	region_exposure	country_exposure	division_exposure	segment	length	host	age	sex	Nextstrain_clade	pangolin_lineage	GISAID_clade	originating_lab	submitting_lab	authors	url	title	paper_url	date_submitted
Spain/GA-IBV-002757/2020	ncov	EPI_ISL_467264	?	2020-04-07	Europe	Spain	Galicia	Rianjo	Europe	Spain	Galicia	genome	29796	Human	86	Female	20A	B.1	G	Hospital Cl�nico Universitario de Santiago de Compostela	SeqCOVID-SPAIN consortium/IBV(CSIC)	Jos� Javier Costa Alcalde et al	https://www.gisaid.org	?	?	12/06/2020
Spain/GA-IBV-002758/2020	ncov	EPI_ISL_467270	?	2020-04-07	Europe	Spain	Galicia	Santiago de Compostela	Europe	Spain	Galicia	genome	29793	Human	88	Male	19B	A.2	S	Hospital Cl�nico Universitario de Santiago de Compostela	SeqCOVID-SPAIN consortium/IBV(CSIC)	Jos� Javier Costa Alcalde et al	https://www.gisaid.org	?	?	12/06/2020
Spain/GA-IBV-002922/2020	ncov	EPI_ISL_474854	?	2020-03-21	Europe	Spain	Galicia	El Rosal	Europe	Spain	Galicia	genome	29796	Human	29	Male	19B	A.5	S	Hospital Universitario Virgen de las Nieves de Granada-SAS	SeqCOVID-SPAIN consortium/IBV(CSIC)	Mercedes P�rez Ruiz et al	https://www.gisaid.org	?	?	23/06/2020
Spain/GA-IBV-004025/2020	ncov	EPI_ISL_510268	?	2020-03-12	Europe	Spain	Galicia	Noia	Europe	Spain	Galicia	genome	29813	Human	68	Male	20C	B.1	GH	Hospital Cl�nico Universitario de Santiago de Compostela	SeqCOVID-SPAIN consortium/IBV(CSIC)	Jos� Javier Costa Alcalde et al	https://www.gisaid.org	?	?	06/08/2020
Spain/GA-IBV-004027/2020	ncov	EPI_ISL_510269	?	2020-03-13	Europe	Spain	Galicia	Ames	Europe	Spain	Galicia	genome	29804	Human	49	Female	19B	A.5	S	Hospital Cl�nico Universitario de Santiago de Compostela	SeqCOVID-SPAIN consortium/IBV(CSIC)	Jos� Javier Costa Alcalde et al	https://www.gisaid.org	?	?	06/08/2020
Spain/GA-IBV-004028/2020	ncov	EPI_ISL_510270	?	2020-03-13	Europe	Spain	Galicia	Santiago de Compostela	Europe	Spain	Galicia	genome	29787	Human	74	Female	19B	A.5	S	Hospital Cl�nico Universitario de Santiago de Compostela	SeqCOVID-SPAIN consortium/IBV(CSIC)	Jos� Javier Costa Alcalde et al	https://www.gisaid.org	?	?	06/08/2020
Spain/GA-IBV-004029/2020	ncov	EPI_ISL_510271	?	2020-03-14	Europe	Spain	Galicia	Noia	Europe	Spain	Galicia	genome	29809	Human	71	Female	20A	B.1	G	Hospital Cl�nico Universitario de Santiago de Compostela	SeqCOVID-SPAIN consortium/IBV(CSIC)	Jos� Javier Costa Alcalde et al	https://www.gisaid.org	?	?	06/08/2020
Spain/GA-IBV-004031/2020	ncov	EPI_ISL_510272	?	2020-03-14	Europe	Spain	Galicia	Ames	Europe	Spain	Galicia	genome	29798	Human	54	Male	20A	B.1.5	G	Hospital Cl�nico Universitario de Santiago de Compostela	SeqCOVID-SPAIN consortium/IBV(CSIC)	Jos� Javier Costa Alcalde et al	https://www.gisaid.org	?	?	06/08/2020
Spain/GA-IBV-004032/2020	ncov	EPI_ISL_510273	?	2020-03-14	Europe	Spain	Galicia	Ames	Europe	Spain	Galicia	genome	29804	Human	54	Female	20A	B.1.5	G	Hospital Cl�nico Universitario de Santiago de Compostela	SeqCOVID-SPAIN consortium/IBV(CSIC)	Jos� Javier Costa Alcalde et al	https://www.gisaid.org	?	?	06/08/2020
Spain/GA-IBV-004035/2020	ncov	EPI_ISL_510274	?	2020-03-10	Europe	Spain	Galicia	Teo	Europe	Spain	Galicia	genome	29813	Human	25	Female	20A	B.1	G	Hospital Cl�nico Universitario de Santiago de Compostela	SeqCOVID-SPAIN consortium/IBV(CSIC)	Jos� Javier Costa Alcalde et al	https://www.gisaid.org	?	?	06/08/2020
Spain/GA-IBV-004036/2020	ncov	EPI_ISL_510275	?	2020-03-14	Europe	Spain	Galicia	Santiago de Compostela	Europe	Spain	Galicia	genome	29804	Human	53	Male	20A	B.1	G	Hospital Cl�nico Universitario de Santiago de Compostela	SeqCOVID-SPAIN consortium/IBV(CSIC)	Jos� Javier Costa Alcalde et al	https://www.gisaid.org	?	?	06/08/2020
Spain/GA-IBV-004037/2020	ncov	EPI_ISL_510276	?	2020-03-14	Europe	Spain	Galicia	Bertamirans	Europe	Spain	Galicia	genome	29745	Human	51	Male	20A	B.1.5	G	Hospital Cl�nico Universitario de Santiago de Compostela	SeqCOVID-SPAIN consortium/IBV(CSIC)	Jos� Javier Costa Alcalde et al	https://www.gisaid.org	?	?	06/08/2020
Spain/GA-IBV-004038/2020	ncov	EPI_ISL_510277	?	2020-03-16	Europe	Spain	Galicia	Santiago de Compostela	Europe	Spain	Galicia	genome	29804	Human	26	Male	20A	B.1	G	Hospital Cl�nico Universitario de Santiago de Compostela	SeqCOVID-SPAIN consortium/IBV(CSIC)	Jos� Javier Costa Alcalde et al	https://www.gisaid.org	?	?	06/08/2020
Spain/GA-IBV-004039/2020	ncov	EPI_ISL_510278	?	2020-03-16	Europe	Spain	Galicia	La Estrada	Europe	Spain	Galicia	genome	29787	Human	45	Male	20A	B.1.157	G	Hospital Cl�nico Universitario de Santiago de Compostela	SeqCOVID-SPAIN consortium/IBV(CSIC)	Jos� Javier Costa Alcalde et al	https://www.gisaid.org	?	?	06/08/2020
Spain/GA-IBV-004041/2020	ncov	EPI_ISL_510280	?	2020-03-16	Europe	Spain	Galicia	Boiro	Europe	Spain	Galicia	genome	29797	Human	40	Male	20A	B.1.5	G	Hospital Cl�nico Universitario de Santiago de Compostela	SeqCOVID-SPAIN consortium/IBV(CSIC)	Jos� Javier Costa Alcalde et al	https://www.gisaid.org	?	?	06/08/2020
Spain/GA-IBV-004042/2020	ncov	EPI_ISL_510281	?	2020-03-16	Europe	Spain	Galicia	Boiro	Europe	Spain	Galicia	genome	29792	Human	77	Female	20A	B.1	G	Hospital Cl�nico Universitario de Santiago de Compostela	SeqCOVID-SPAIN consortium/IBV(CSIC)	Jos� Javier Costa Alcalde et al	https://www.gisaid.org	?	?	06/08/2020
Spain/GA-IBV-004043/2020	ncov	EPI_ISL_510282	?	2020-03-17	Europe	Spain	Galicia	Santa Comba	Europe	Spain	Galicia	genome	29803	Human	32	Male	20A	B.1	G	Hospital Cl�nico Universitario de Santiago de Compostela	SeqCOVID-SPAIN consortium/IBV(CSIC)	Jos� Javier Costa Alcalde et al	https://www.gisaid.org	?	?	06/08/2020
Spain/GA-IBV-004044/2020	ncov	EPI_ISL_510283	?	2020-03-17	Europe	Spain	Galicia	Santiago de Compostela	Europe	Spain	Galicia	genome	29804	Human	64	Female	19B	A.5	S	Hospital Cl�nico Universitario de Santiago de Compostela	SeqCOVID-SPAIN consortium/IBV(CSIC)	Jos� Javier Costa Alcalde et al	https://www.gisaid.org	?	?	06/08/2020
Spain/GA-IBV-004045/2020	ncov	EPI_ISL_510284	?	2020-03-17	Europe	Spain	Galicia	Santiago de Compostela	Europe	Spain	Galicia	genome	29813	Human	63	Male	19B	A.5	S	Hospital Cl�nico Universitario de Santiago de Compostela	SeqCOVID-SPAIN consortium/IBV(CSIC)	Jos� Javier Costa Alcalde et al	https://www.gisaid.org	?	?	06/08/2020
Spain/GA-IBV-004046/2020	ncov	EPI_ISL_510285	?	2020-03-17	Europe	Spain	Galicia	Santiago de Compostela	Europe	Spain	Galicia	genome	29813	Human	38	Male	20A	B.1	G	Hospital Cl�nico Universitario de Santiago de Compostela	SeqCOVID-SPAIN consortium/IBV(CSIC)	Jos� Javier Costa Alcalde et al	https://www.gisaid.org	?	?	06/08/2020
Spain/GA-IBV-004047/2020	ncov	EPI_ISL_510286	?	2020-03-17	Europe	Spain	Galicia	La Estrada	Europe	Spain	Galicia	genome	29796	Human	26	Male	20A	B.1.5	G	Hospital Cl�nico Universitario de Santiago de Compostela	SeqCOVID-SPAIN consortium/IBV(CSIC)	Jos� Javier Costa Alcalde et al	https://www.gisaid.org	?	?	06/08/2020
Spain/GA-IBV-004048/2020	ncov	EPI_ISL_510287	?	2020-03-17	Europe	Spain	Galicia	Outes	Europe	Spain	Galicia	genome	29506	Human	71	Female	20A	B.1.157	G	Hospital Cl�nico Universitario de Santiago de Compostela	SeqCOVID-SPAIN consortium/IBV(CSIC)	Jos� Javier Costa Alcalde et al	https://www.gisaid.org	?	?	06/08/2020
Spain/GA-IBV-004049/2020	ncov	EPI_ISL_510288	?	2020-03-17	Europe	Spain	Galicia	Vedra	Europe	Spain	Galicia	genome	29786	Human	78	Male	20A	B.1.157	G	Hospital Cl�nico Universitario de Santiago de Compostela	SeqCOVID-SPAIN consortium/IBV(CSIC)	Jos� Javier Costa Alcalde et al	https://www.gisaid.org	?	?	06/08/2020
Spain/GA-IBV-004050/2020	ncov	EPI_ISL_510289	?	2020-03-18	Europe	Spain	Galicia	Santiago de Compostela	Europe	Spain	Galicia	genome	29798	Human	77	Male	20A	B.1.157	G	Hospital Cl�nico Universitario de Santiago de Compostela	SeqCOVID-SPAIN consortium/IBV(CSIC)	Jos� Javier Costa Alcalde et al	https://www.gisaid.org	?	?	06/08/2020
Spain/GA-IBV-004051/2020	ncov	EPI_ISL_510290	?	2020-03-18	Europe	Spain	Galicia	Puerto del Son	Europe	Spain	Galicia	genome	29804	Human	30	Male	19B	A.2	S	Hospital Cl�nico Universitario de Santiago de Compostela	SeqCOVID-SPAIN consortium/IBV(CSIC)	Jos� Javier Costa Alcalde et al	https://www.gisaid.org	?	?	06/08/2020
Spain/GA-IBV-004052/2020	ncov	EPI_ISL_510291	?	2020-03-18	Europe	Spain	Galicia	Boiro	Europe	Spain	Galicia	genome	29804	Human	33	Female	20A	B.1.5	G	Hospital Cl�nico Universitario de Santiago de Compostela	SeqCOVID-SPAIN consortium/IBV(CSIC)	Jos� Javier Costa Alcalde et al	https://www.gisaid.org	?	?	06/08/2020
Spain/GA-IBV-004053/2020	ncov	EPI_ISL_510292	?	2020-03-18	Europe	Spain	Galicia	Ribeira	Europe	Spain	Galicia	genome	29804	Human	46	Male	20A	B.1	G	Hospital Cl�nico Universitario de Santiago de Compostela	SeqCOVID-SPAIN consortium/IBV(CSIC)	Jos� Javier Costa Alcalde et al	https://www.gisaid.org	?	?	06/08/2020
Spain/GA-IBV-004054/2020	ncov	EPI_ISL_510293	?	2020-03-18	Europe	Spain	Galicia	Bertamirans	Europe	Spain	Galicia	genome	29804	Human	29	Male	20A	B.1	G	Hospital Cl�nico Universitario de Santiago de Compostela	SeqCOVID-SPAIN consortium/IBV(CSIC)	Jos� Javier Costa Alcalde et al	https://www.gisaid.org	?	?	06/08/2020
Spain/GA-IBV-004055/2020	ncov	EPI_ISL_510294	?	2020-03-18	Europe	Spain	Galicia	La Estrada	Europe	Spain	Galicia	genome	29804	Human	55	Male	20A	B.1.5	G	Hospital Cl�nico Universitario de Santiago de Compostela	SeqCOVID-SPAIN consortium/IBV(CSIC)	Jos� Javier Costa Alcalde et al	https://www.gisaid.org	?	?	06/08/2020
Spain/GA-IBV-004057/2020	ncov	EPI_ISL_510295	?	2020-03-18	Europe	Spain	Galicia	Ribeira	Europe	Spain	Galicia	genome	29795	Human	67	Male	20C	B.1	GH	Hospital Cl�nico Universitario de Santiago de Compostela	SeqCOVID-SPAIN consortium/IBV(CSIC)	Jos� Javier Costa Alcalde et al	https://www.gisaid.org	?	?	06/08/2020
Spain/GA-IBV-004058/2020	ncov	EPI_ISL_510296	?	2020-03-18	Europe	Spain	Galicia	Ames	Europe	Spain	Galicia	genome	29813	Human	45	Male	20A	B.1	G	Hospital Cl�nico Universitario de Santiago de Compostela	SeqCOVID-SPAIN consortium/IBV(CSIC)	Jos� Javier Costa Alcalde et al	https://www.gisaid.org	?	?	06/08/2020
Spain/GA-IBV-004059/2020	ncov	EPI_ISL_510297	?	2020-03-18	Europe	Spain	Galicia	Santiago de Compostela	Europe	Spain	Galicia	genome	29804	Human	20	Female	20A	B.1	G	Hospital Cl�nico Universitario de Santiago de Compostela	SeqCOVID-SPAIN consortium/IBV(CSIC)	Jos� Javier Costa Alcalde et al	https://www.gisaid.org	?	?	06/08/2020
Spain/GA-IBV-004060/2020	ncov	EPI_ISL_510298	?	2020-03-18	Europe	Spain	Galicia	Santiago de Compostela	Europe	Spain	Galicia	genome	29808	Human	85	Female	20A	B.1	G	Hospital Cl�nico Universitario de Santiago de Compostela	SeqCOVID-SPAIN consortium/IBV(CSIC)	Jos� Javier Costa Alcalde et al	https://www.gisaid.org	?	?	06/08/2020
Spain/GA-IBV-004061/2020	ncov	EPI_ISL_510299	?	2020-03-18	Europe	Spain	Galicia	Santiago de Compostela	Europe	Spain	Galicia	genome	29789	Human	73	Female	20A	B.1	G	Hospital Cl�nico Universitario de Santiago de Compostela	SeqCOVID-SPAIN consortium/IBV(CSIC)	Jos� Javier Costa Alcalde et al	https://www.gisaid.org	?	?	06/08/2020
Spain/GA-IBV-004062/2020	ncov	EPI_ISL_510300	?	2020-03-18	Europe	Spain	Galicia	Santiago de Compostela	Europe	Spain	Galicia	genome	29806	Human	100	Female	20A	B.1	G	Hospital Cl�nico Universitario de Santiago de Compostela	SeqCOVID-SPAIN consortium/IBV(CSIC)	Jos� Javier Costa Alcalde et al	https://www.gisaid.org	?	?	06/08/2020
Spain/GA-IBV-004063/2020	ncov	EPI_ISL_510301	?	2020-03-18	Europe	Spain	Galicia	Santiago de Compostela	Europe	Spain	Galicia	genome	29804	Human	81	Female	20A	B.1	G	Hospital Cl�nico Universitario de Santiago de Compostela	SeqCOVID-SPAIN consortium/IBV(CSIC)	Jos� Javier Costa Alcalde et al	https://www.gisaid.org	?	?	06/08/2020
Spain/GA-IBV-004064/2020	ncov	EPI_ISL_510302	?	2020-03-18	Europe	Spain	Galicia	Santiago de Compostela	Europe	Spain	Galicia	genome	29806	Human	86	Male	20A	B.1	G	Hospital Cl�nico Universitario de Santiago de Compostela	SeqCOVID-SPAIN consortium/IBV(CSIC)	Jos� Javier Costa Alcalde et al	https://www.gisaid.org	?	?	06/08/2020
Spain/GA-IBV-004065/2020	ncov	EPI_ISL_510303	?	2020-03-18	Europe	Spain	Galicia	Ames	Europe	Spain	Galicia	genome	29808	Human	81	Male	20A	B.1.157	O	Hospital Cl�nico Universitario de Santiago de Compostela	SeqCOVID-SPAIN consortium/IBV(CSIC)	Jos� Javier Costa Alcalde et al	https://www.gisaid.org	?	?	06/08/2020
Spain/GA-IBV-004066/2020	ncov	EPI_ISL_510304	?	2020-03-18	Europe	Spain	Galicia	Outes	Europe	Spain	Galicia	genome	29856	Human	74	Female	20A	B.1.157	G	Hospital Cl�nico Universitario de Santiago de Compostela	SeqCOVID-SPAIN consortium/IBV(CSIC)	Jos� Javier Costa Alcalde et al	https://www.gisaid.org	?	?	06/08/2020
Spain/GA-IBV-004068/2020	ncov	EPI_ISL_500219	?	2020-03-18	Europe	Spain	Galicia	Outes	Europe	Spain	Galicia	genome	29794	Human	72	Male	19B	A	S	Hospital Cl�nico Universitario de Santiago de Compostela	SeqCOVID-SPAIN consortium/IBV(CSIC)	Jos� Javier Costa Alcalde et al	https://www.gisaid.org	?	?	28/07/2020
Spain/GA-IBV-004070/2020	ncov	EPI_ISL_500167	?	2020-03-19	Europe	Spain	Galicia	Boiro	Europe	Spain	Galicia	genome	29798	Human	63	Female	20A	B.1	G	Hospital Cl�nico Universitario de Santiago de Compostela	SeqCOVID-SPAIN consortium/IBV(CSIC)	Jos� Javier Costa Alcalde et al	https://www.gisaid.org	?	?	28/07/2020
Spain/GA-IBV-004071/2020	ncov	EPI_ISL_500221	?	2020-03-19	Europe	Spain	Galicia	Pontecesures	Europe	Spain	Galicia	genome	29727	Human	80	Male	19B	A	S	Hospital Cl�nico Universitario de Santiago de Compostela	SeqCOVID-SPAIN consortium/IBV(CSIC)	Jos� Javier Costa Alcalde et al	https://www.gisaid.org	?	?	28/07/2020
Spain/GA-IBV-004072/2020	ncov	EPI_ISL_500162	?	2020-03-19	Europe	Spain	Galicia	Ames	Europe	Spain	Galicia	genome	29794	Human	45	Female	20A	B.1.5	G	Hospital Cl�nico Universitario de Santiago de Compostela	SeqCOVID-SPAIN consortium/IBV(CSIC)	Jos� Javier Costa Alcalde et al	https://www.gisaid.org	?	?	28/07/2020
Spain/GA-IBV-004073/2020	ncov	EPI_ISL_500209	?	2020-03-20	Europe	Spain	Galicia	La Estrada	Europe	Spain	Galicia	genome	29798	Human	45	Male	20A	B.1	G	Hospital Cl�nico Universitario de Santiago de Compostela	SeqCOVID-SPAIN consortium/IBV(CSIC)	Jos� Javier Costa Alcalde et al	https://www.gisaid.org	?	?	28/07/2020
Spain/GA-IBV-97006346/2020	ncov	EPI_ISL_537380	?	2020-07-21	Europe	Spain	Galicia	Vigo	Europe	Spain	Galicia	genome	29806	Human	43	Female	20B	B.1.1	GR	Complejo Hospitalario Universitario de Vigo	SeqCOVID-SPAIN consortium/IBV(CSIC)	Benito Regueiro et al	https://www.gisaid.org	?	?	16/09/2020
Spain/GA-IBV-97006347/2020	ncov	EPI_ISL_537381	?	2020-07-08	Europe	Spain	Galicia	Vigo	Europe	Spain	Galicia	genome	29796	Human	44	Male	20B	B.1.1.1	GR	Complejo Hospitalario Universitario de Vigo	SeqCOVID-SPAIN consortium/IBV(CSIC)	Benito Regueiro et al	https://www.gisaid.org	?	?	16/09/2020
Spain/GA-IBV-98006029/2020	ncov	EPI_ISL_541037	?	2020-04-01	Europe	Spain	Galicia	Boiro	Europe	Spain	Galicia	genome	29791	Human	33	Male	20A	B.1.223	G	Hospital Cl�nico Universitario de Santiago de Compostela	SeqCOVID-SPAIN consortium/Institute of Biomedicine of Valencia, IBV-CSIC	Jos� Javier Costa Alcalde et al	https://www.gisaid.org	?	?	22/09/2020
Spain/GA-IBV-98006031/2020	ncov	EPI_ISL_541038	?	2020-07-04	Europe	Spain	Galicia	Ribeira	Europe	Spain	Galicia	genome	29792	Human	3	Male	20B	B.1.1.33	GR	Hospital Cl�nico Universitario de Santiago de Compostela	SeqCOVID-SPAIN consortium/Institute of Biomedicine of Valencia, IBV-CSIC	Jos� Javier Costa Alcalde et al	https://www.gisaid.org	?	?	22/09/2020
Spain/GA-IBV-98006032/2020	ncov	EPI_ISL_541039	?	2020-05-07	Europe	Spain	Galicia	A Coruna	Europe	Spain	Galicia	genome	29648	Human	36	Male	20A	B.1	G	Hospital Cl�nico Universitario de Santiago de Compostela	SeqCOVID-SPAIN consortium/Institute of Biomedicine of Valencia, IBV-CSIC	Jos� Javier Costa Alcalde et al	https://www.gisaid.org	?	?	22/09/2020
Spain/GA-IBV-98006034/2020	ncov	EPI_ISL_541040	?	2020-06-13	Europe	Spain	Galicia	Lousame	Europe	Spain	Galicia	genome	29639	Human	59	Male	20B	B.1.1.15	GR	Hospital Cl�nico Universitario de Santiago de Compostela	SeqCOVID-SPAIN consortium/Institute of Biomedicine of Valencia, IBV-CSIC	Jos� Javier Costa Alcalde et al	https://www.gisaid.org	?	?	22/09/2020
Spain/GA-IBV-98006036/2020	ncov	EPI_ISL_541041	?	2020-05-09	Europe	Spain	Galicia	Rois	Europe	Spain	Galicia	genome	29791	Human	76	Male	20A	B.1	G	Hospital Cl�nico Universitario de Santiago de Compostela	SeqCOVID-SPAIN consortium/Institute of Biomedicine of Valencia, IBV-CSIC	Jos� Javier Costa Alcalde et al	https://www.gisaid.org	?	?	22/09/2020
Spain/GA-IBV-98006039/2020	ncov	EPI_ISL_541042	?	2020-04-03	Europe	Spain	Galicia	Santiago de Compostela	Europe	Spain	Galicia	genome	29648	Human	46	Male	20A	B.1.5.23	G	Hospital Cl�nico Universitario de Santiago de Compostela	SeqCOVID-SPAIN consortium/Institute of Biomedicine of Valencia, IBV-CSIC	Jos� Javier Costa Alcalde et al	https://www.gisaid.org	?	?	22/09/2020
Spain/GA-IBV-98006040/2020	ncov	EPI_ISL_541043	?	2020-04-03	Europe	Spain	Galicia	Outes	Europe	Spain	Galicia	genome	29641	Human	57	Female	20A	B.1	G	Hospital Cl�nico Universitario de Santiago de Compostela	SeqCOVID-SPAIN consortium/Institute of Biomedicine of Valencia, IBV-CSIC	Jos� Javier Costa Alcalde et al	https://www.gisaid.org	?	?	22/09/2020
Spain/GA-IBV-98006041/2020	ncov	EPI_ISL_541044	?	2020-04-03	Europe	Spain	Galicia	Santiago de Compostela	Europe	Spain	Galicia	genome	29648	Human	33	Male	20A	B.1	G	Hospital Cl�nico Universitario de Santiago de Compostela	SeqCOVID-SPAIN consortium/Institute of Biomedicine of Valencia, IBV-CSIC	Jos� Javier Costa Alcalde et al	https://www.gisaid.org	?	?	22/09/2020
Spain/GA-IBV-98006042/2020	ncov	EPI_ISL_541045	?	2020-04-03	Europe	Spain	Galicia	Santiago de Compostela	Europe	Spain	Galicia	genome	29638	Human	84	Female	20C	B.1	GH	Hospital Cl�nico Universitario de Santiago de Compostela	SeqCOVID-SPAIN consortium/Institute of Biomedicine of Valencia, IBV-CSIC	Jos� Javier Costa Alcalde et al	https://www.gisaid.org	?	?	22/09/2020
Spain/GA-IBV-98006043/2020	ncov	EPI_ISL_541046	?	2020-04-04	Europe	Spain	Galicia	La Estrada	Europe	Spain	Galicia	genome	29648	Human	93	Male	20A	B.1	G	Hospital Cl�nico Universitario de Santiago de Compostela	SeqCOVID-SPAIN consortium/Institute of Biomedicine of Valencia, IBV-CSIC	Jos� Javier Costa Alcalde et al	https://www.gisaid.org	?	?	22/09/2020
Spain/GA-IBV-98006044/2020	ncov	EPI_ISL_541047	?	2020-04-04	Europe	Spain	Galicia	Villa de Cruces	Europe	Spain	Galicia	genome	29648	Human	6	Male	20A	B.1	G	Hospital Cl�nico Universitario de Santiago de Compostela	SeqCOVID-SPAIN consortium/Institute of Biomedicine of Valencia, IBV-CSIC	Jos� Javier Costa Alcalde et al	https://www.gisaid.org	?	?	22/09/2020
Spain/GA-IBV-98006045/2020	ncov	EPI_ISL_541048	?	2020-04-04	Europe	Spain	Galicia	Boiro	Europe	Spain	Galicia	genome	29791	Human	39	Male	20B	B.1.1	GR	Hospital Cl�nico Universitario de Santiago de Compostela	SeqCOVID-SPAIN consortium/Institute of Biomedicine of Valencia, IBV-CSIC	Jos� Javier Costa Alcalde et al	https://www.gisaid.org	?	?	22/09/2020
Spain/GA-IBV-98006047/2020	ncov	EPI_ISL_541049	?	2020-04-05	Europe	Spain	Galicia	Villa de Cruces	Europe	Spain	Galicia	genome	29791	Human	49	Male	20C	B.1	GH	Hospital Cl�nico Universitario de Santiago de Compostela	SeqCOVID-SPAIN consortium/Institute of Biomedicine of Valencia, IBV-CSIC	Jos� Javier Costa Alcalde et al	https://www.gisaid.org	?	?	22/09/2020
Spain/GA-IBV-98006048/2020	ncov	EPI_ISL_541050	?	2020-04-05	Europe	Spain	Galicia	Villa de Cruces	Europe	Spain	Galicia	genome	29770	Human	57	Female	20C	B.1	GH	Hospital Cl�nico Universitario de Santiago de Compostela	SeqCOVID-SPAIN consortium/Institute of Biomedicine of Valencia, IBV-CSIC	Jos� Javier Costa Alcalde et al	https://www.gisaid.org	?	?	22/09/2020
Spain/GA-IBV-98006049/2020	ncov	EPI_ISL_541051	?	2020-04-05	Europe	Spain	Galicia	Villa de Cruces	Europe	Spain	Galicia	genome	29648	Human	85	Female	20C	B.1	GH	Hospital Cl�nico Universitario de Santiago de Compostela	SeqCOVID-SPAIN consortium/Institute of Biomedicine of Valencia, IBV-CSIC	Jos� Javier Costa Alcalde et al	https://www.gisaid.org	?	?	22/09/2020
Spain/GA-IBV-98006050/2020	ncov	EPI_ISL_541052	?	2020-04-05	Europe	Spain	Galicia	Santiago de Compostela	Europe	Spain	Galicia	genome	29648	Human	56	Male	19A	B	O	Hospital Cl�nico Universitario de Santiago de Compostela	SeqCOVID-SPAIN consortium/Institute of Biomedicine of Valencia, IBV-CSIC	Jos� Javier Costa Alcalde et al	https://www.gisaid.org	?	?	22/09/2020
Spain/GA-IBV-98006051/2020	ncov	EPI_ISL_541053	?	2020-04-05	Europe	Spain	Galicia	Santiago de Compostela	Europe	Spain	Galicia	genome	29648	Human	36	Female	20A	B.1	G	Hospital Cl�nico Universitario de Santiago de Compostela	SeqCOVID-SPAIN consortium/Institute of Biomedicine of Valencia, IBV-CSIC	Jos� Javier Costa Alcalde et al	https://www.gisaid.org	?	?	22/09/2020
Spain/GA-IBV-98006058/2020	ncov	EPI_ISL_541054	?	2020-05-27	Europe	Spain	Galicia	Santiago de Compostela	Europe	Spain	Galicia	genome	29799	Human	59	Male	20A	B.1	G	Hospital Cl�nico Universitario de Santiago de Compostela	SeqCOVID-SPAIN consortium/Institute of Biomedicine of Valencia, IBV-CSIC	Jos� Javier Costa Alcalde et al	https://www.gisaid.org	?	?	22/09/2020
Spain/GA-IBV-98006064/2020	ncov	EPI_ISL_541055	?	2020-04-17	Europe	Spain	Galicia	Santiago de Compostela	Europe	Spain	Galicia	genome	29648	Human	61	Female	20C	B.1	GH	Hospital Cl�nico Universitario de Santiago de Compostela	SeqCOVID-SPAIN consortium/Institute of Biomedicine of Valencia, IBV-CSIC	Jos� Javier Costa Alcalde et al	https://www.gisaid.org	?	?	22/09/2020
Spain/GA-IBV-98006065/2020	ncov	EPI_ISL_541056	?	2020-04-23	Europe	Spain	Galicia	Muros	Europe	Spain	Galicia	genome	29648	Human	12	Male	20A	B.1.5.6	G	Hospital Cl�nico Universitario de Santiago de Compostela	SeqCOVID-SPAIN consortium/Institute of Biomedicine of Valencia, IBV-CSIC	Jos� Javier Costa Alcalde et al	https://www.gisaid.org	?	?	22/09/2020
Spain/GA-IBV-98006066/2020	ncov	EPI_ISL_541057	?	2020-04-23	Europe	Spain	Galicia	Santiago de Compostela	Europe	Spain	Galicia	genome	29653	Human	11	Female	20A	B.1	G	Hospital Cl�nico Universitario de Santiago de Compostela	SeqCOVID-SPAIN consortium/Institute of Biomedicine of Valencia, IBV-CSIC	Jos� Javier Costa Alcalde et al	https://www.gisaid.org	?	?	22/09/2020
Spain/GA-IBV-98006069/2020	ncov	EPI_ISL_541058	?	2020-04-27	Europe	Spain	Galicia	Puebla del Caraminal	Europe	Spain	Galicia	genome	29798	Human	96	Female	20A	B.1	G	Hospital Cl�nico Universitario de Santiago de Compostela	SeqCOVID-SPAIN consortium/Institute of Biomedicine of Valencia, IBV-CSIC	Jos� Javier Costa Alcalde et al	https://www.gisaid.org	?	?	22/09/2020
Spain/GA-IBV-98006071/2020	ncov	EPI_ISL_541059	?	2020-04-27	Europe	Spain	Galicia	Lousame	Europe	Spain	Galicia	genome	29760	Human	65	Female	20C	B.1	GH	Hospital Cl�nico Universitario de Santiago de Compostela	SeqCOVID-SPAIN consortium/Institute of Biomedicine of Valencia, IBV-CSIC	Jos� Javier Costa Alcalde et al	https://www.gisaid.org	?	?	22/09/2020
Spain/GA-IBV-98006073/2020	ncov	EPI_ISL_541060	?	2020-04-29	Europe	Spain	Galicia	Muros	Europe	Spain	Galicia	genome	29776	Human	48	Female	20A	B.1.5.6	G	Hospital Cl�nico Universitario de Santiago de Compostela	SeqCOVID-SPAIN consortium/Institute of Biomedicine of Valencia, IBV-CSIC	Jos� Javier Costa Alcalde et al	https://www.gisaid.org	?	?	22/09/2020
Spain/GA-IBV-98006074/2020	ncov	EPI_ISL_541061	?	2020-04-29	Europe	Spain	Galicia	Santiago de Compostela	Europe	Spain	Galicia	genome	29798	Human	73	Female	20A	B.1	G	Hospital Cl�nico Universitario de Santiago de Compostela	SeqCOVID-SPAIN consortium/Institute of Biomedicine of Valencia, IBV-CSIC	Jos� Javier Costa Alcalde et al	https://www.gisaid.org	?	?	22/09/2020
Spain/GA-IBV-98006075/2020	ncov	EPI_ISL_541062	?	2020-04-30	Europe	Spain	Galicia	Silleda	Europe	Spain	Galicia	genome	29813	Human	64	Female	20C	B.1	GH	Hospital Cl�nico Universitario de Santiago de Compostela	SeqCOVID-SPAIN consortium/Institute of Biomedicine of Valencia, IBV-CSIC	Jos� Javier Costa Alcalde et al	https://www.gisaid.org	?	?	22/09/2020
Spain/GA-IBV-98006076/2020	ncov	EPI_ISL_541063	?	2020-04-30	Europe	Spain	Galicia	Puebla del Caraminal	Europe	Spain	Galicia	genome	29648	Human	59	Male	20A	B.1	G	Hospital Cl�nico Universitario de Santiago de Compostela	SeqCOVID-SPAIN consortium/Institute of Biomedicine of Valencia, IBV-CSIC	Jos� Javier Costa Alcalde et al	https://www.gisaid.org	?	?	22/09/2020
Spain/GA-IBV-98006077/2020	ncov	EPI_ISL_541064	?	2020-05-02	Europe	Spain	Galicia	Santiago de Compostela	Europe	Spain	Galicia	genome	29639	Human	41	Male	20C	B.1	GH	Hospital Cl�nico Universitario de Santiago de Compostela	SeqCOVID-SPAIN consortium/Institute of Biomedicine of Valencia, IBV-CSIC	Jos� Javier Costa Alcalde et al	https://www.gisaid.org	?	?	22/09/2020
Spain/GA-IBV-98006078/2020	ncov	EPI_ISL_541065	?	2020-04-30	Europe	Spain	Galicia	Puebla del Caraminal	Europe	Spain	Galicia	genome	29666	Human	54	Male	20C	B.1	GH	Hospital Cl�nico Universitario de Santiago de Compostela	SeqCOVID-SPAIN consortium/Institute of Biomedicine of Valencia, IBV-CSIC	Jos� Javier Costa Alcalde et al	https://www.gisaid.org	?	?	22/09/2020
Spain/GA-IBV-98006079/2020	ncov	EPI_ISL_541066	?	2020-07-03	Europe	Spain	Galicia	Ribeira	Europe	Spain	Galicia	genome	29798	Human	19	Male	20B	B.1.1.33	GR	Hospital Cl�nico Universitario de Santiago de Compostela	SeqCOVID-SPAIN consortium/Institute of Biomedicine of Valencia, IBV-CSIC	Jos� Javier Costa Alcalde et al	https://www.gisaid.org	?	?	22/09/2020
Spain/GA-ISCIII-201663/2020	ncov	EPI_ISL_417007	?	2020-03-07	Europe	Spain	Galicia		Europe	Spain	Galicia	genome	29781	Human	36	Female	20A	B.1	G	HOSPITAL SANTA MARIA NAI	Instituto de Salud Carlos III	Iglesias-Caballero et al	https://www.gisaid.org	Phylodynamics of SARS-CoV-2 transmission in Spain	https://dx.doi.org/10.1101/2020.04.20.050039	23/03/2020
Spain/GA-ISCIII-201792/2020	ncov	EPI_ISL_455328	?	2020-03-09	Europe	Spain	Galicia		Europe	Spain	Galicia	genome	29835	Human	67	Female	19B	A.2	S	Complejo Hospitalario Universitario La Coruna	Instituto de Salud Carlos III	Iglesias-Caballero et al	https://www.gisaid.org	?	?	29/05/2020
Spain/GA-ISCIII-201793/2020	ncov	EPI_ISL_455329	?	2020-03-09	Europe	Spain	Galicia		Europe	Spain	Galicia	genome	29835	Human	65	Male	19B	A.2	S	Complejo Hospitalario Universitario La Coruna	Instituto de Salud Carlos III	Iglesias-Caballero et al	https://www.gisaid.org	?	?	29/05/2020
Spain/GA-ISCIII-201794/2020	ncov	EPI_ISL_539563	?	2020-03-09	Europe	Spain	Galicia		Europe	Spain	Galicia	genome	29629	Human	44	Female	19B	A.2	S	Complejo Hospitalario Universitario La Coruna	Instituto de Salud Carlos III	Iglesias-Caballero et al	https://www.gisaid.org	?	?	18/09/2020
Spain/GA-ISCIII-201796/2020	ncov	EPI_ISL_455330	?	2020-03-09	Europe	Spain	Galicia		Europe	Spain	Galicia	genome	29835	Human	70	Female	19B	A.2	S	Complejo Hospitalario Universitario La Coruna	Instituto de Salud Carlos III	Iglesias-Caballero et al	https://www.gisaid.org	?	?	29/05/2020
Spain/GA-ISCIII-201797/2020	ncov	EPI_ISL_578194	?	2020-03-09	Europe	Spain	Galicia		Europe	Spain	Galicia	genome	29846	Human	62	Female	19B	A.2	S	Complejo Hospitalario Universitario La Coruna	Instituto de Salud Carlos III	Iglesias-Caballero et al	https://www.gisaid.org	?	?	13/10/2020
Spain/GA-ISCIII-201859/2020	ncov	EPI_ISL_539564	?	2020-03-10	Europe	Spain	Galicia		Europe	Spain	Galicia	genome	29825	Human	89	Male	19B	A.2	S	Complejo Hospitalario Universitario La Coruna	Instituto de Salud Carlos III	Iglesias-Caballero et al	https://www.gisaid.org	?	?	18/09/2020
Spain/GA-ISCIII-201863/2020	ncov	EPI_ISL_455331	?	2020-03-10	Europe	Spain	Galicia		Europe	Spain	Galicia	genome	29845	Human	58	Female	19B	A.2	S	Complejo Hospitalario Universitario La Coruna	Instituto de Salud Carlos III	Iglesias-Caballero et al	https://www.gisaid.org	?	?	29/05/2020
Spain/GA-ISCIII-201965/2020	ncov	EPI_ISL_578195	?	2020-03-10	Europe	Spain	Galicia		Europe	Spain	Galicia	genome	29835	Human	65	Male	20A	B.1.5	G	Complejo Hospitalario de Orense	Instituto de Salud Carlos III	Iglesias-Caballero et al	https://www.gisaid.org	?	?	13/10/2020
Spain/GA-ISCIII-202075/2020	ncov	EPI_ISL_539565	?	2020-03-10	Europe	Spain	Galicia		Europe	Spain	Galicia	genome	29842	Human	82	Male	19A	B	V	Xerencia de Xesti�n Integrada de Pontevedra e o Saln�s	Instituto de Salud Carlos III	Iglesias-Caballero et al	https://www.gisaid.org	?	?	18/09/2020
Spain/GA-ISCIII-202076/2020	ncov	EPI_ISL_455332	?	2020-03-10	Europe	Spain	Galicia		Europe	Spain	Galicia	genome	29834	Human	62	Female	20A	B.1	G	Xerencia de Xesti�n Integrada de Pontevedra e o Saln�s	Instituto de Salud Carlos III	Iglesias-Caballero et al	https://www.gisaid.org	?	?	29/05/2020
Spain/GA-ISCIII-202077/2020	ncov	EPI_ISL_539566	?	2020-03-11	Europe	Spain	Galicia		Europe	Spain	Galicia	genome	29628	Human	37	Female	19B	A.2	S	Xerencia de Xesti�n Integrada de Pontevedra e o Saln�s	Instituto de Salud Carlos III	Iglesias-Caballero et al	https://www.gisaid.org	?	?	18/09/2020
Spain/GA-ISCIII-202230/2020	ncov	EPI_ISL_455333	?	2020-03-11	Europe	Spain	Galicia		Europe	Spain	Galicia	genome	29801	Human	37	Female	20A	B.1	G	Complejo Hospitalario Universitario de Santiago	Instituto de Salud Carlos III	Iglesias-Caballero et al	https://www.gisaid.org	?	?	29/05/2020
Spain/GA-ISCIII-202282/2020	ncov	EPI_ISL_455334	?	2020-03-11	Europe	Spain	Galicia		Europe	Spain	Galicia	genome	29835	Human	39	Male	20A	B.1	G	Complejo Hospitalario de Orense	Instituto de Salud Carlos III	Iglesias-Caballero et al	https://www.gisaid.org	?	?	29/05/2020
Spain/GA-ISCIII-202297/2020	ncov	EPI_ISL_455335	?	2020-03-11	Europe	Spain	Galicia		Europe	Spain	Galicia	genome	29794	Human	55	Female	20A	B.1.5	G	Complejo Hospitalario de Orense	Instituto de Salud Carlos III	Iglesias-Caballero et al	https://www.gisaid.org	?	?	29/05/2020
Spain/GA-USC-001/2020	ncov	EPI_ISL_468331	?	2020-05-11	Europe	Spain	Galicia	A Coruna	Europe	Spain	Galicia	genome	29611	Human	?	?	20A	B.1	G	Microbiology Service, University Hospital of A Coruna-Biomedical Research Institute	Genomes & Disease, Center for Research in Molecular Medicine and Chronic Diseases, University of Santiago de Compostela	Kelly Conde et al	https://www.gisaid.org	?	?	16/06/2020
Spain/GA-USC-002/2020	ncov	EPI_ISL_468332	?	2020-05-11	Europe	Spain	Galicia	A Coruna	Europe	Spain	Galicia	genome	29611	Human	?	?	20A	B.1	G	Microbiology Service, University Hospital of A Coruna-Biomedical Research Institute	Genomes & Disease, Center for Research in Molecular Medicine and Chronic Diseases, University of Santiago de Compostela	Kelly Conde et al	https://www.gisaid.org	?	?	16/06/2020
Spain/GA-USC-003/2020	ncov	EPI_ISL_468333	?	2020-04-29	Europe	Spain	Galicia	A Coruna	Europe	Spain	Galicia	genome	29611	Human	?	?	20A	B.1	G	Microbiology Service, University Hospital of A Coruna-Biomedical Research Institute	Genomes & Disease, Center for Research in Molecular Medicine and Chronic Diseases, University of Santiago de Compostela	Kelly Conde et al	https://www.gisaid.org	?	?	16/06/2020
Spain/GA-USC-004/2020	ncov	EPI_ISL_468334	?	2020-04-29	Europe	Spain	Galicia	A Coruna	Europe	Spain	Galicia	genome	29611	Human	?	?	20A	B.1	G	Microbiology Service, University Hospital of A Coruna-Biomedical Research Institute	Genomes & Disease, Center for Research in Molecular Medicine and Chronic Diseases, University of Santiago de Compostela	Kelly Conde et al	https://www.gisaid.org	?	?	16/06/2020
Spain/GA-USC-005/2020	ncov	EPI_ISL_468335	?	2020-04-29	Europe	Spain	Galicia	A Coruna	Europe	Spain	Galicia	genome	29611	Human	?	?	20A	B.1.5.6	G	Microbiology Service, University Hospital of A Coruna-Biomedical Research Institute	Genomes & Disease, Center for Research in Molecular Medicine and Chronic Diseases, University of Santiago de Compostela	Kelly Conde et al	https://www.gisaid.org	?	?	16/06/2020
Spain/GA-USC-006/2020	ncov	EPI_ISL_468336	?	2020-05-10	Europe	Spain	Galicia	A Coruna	Europe	Spain	Galicia	genome	29611	Human	?	?	20A	B.1.5.6	G	Microbiology Service, University Hospital of A Coruna-Biomedical Research Institute	Genomes & Disease, Center for Research in Molecular Medicine and Chronic Diseases, University of Santiago de Compostela	Kelly Conde et al	https://www.gisaid.org	?	?	16/06/2020
Spain/GA-USC-007/2020	ncov	EPI_ISL_468337	?	2020-04-29	Europe	Spain	Galicia	A Coruna	Europe	Spain	Galicia	genome	29611	Human	?	?	19B	A.2	S	Microbiology Service, University Hospital of A Coruna-Biomedical Research Institute	Genomes & Disease, Center for Research in Molecular Medicine and Chronic Diseases, University of Santiago de Compostela	Kelly Conde et al	https://www.gisaid.org	?	?	16/06/2020
Spain/GA-USC-008/2020	ncov	EPI_ISL_468338	?	2020-05-10	Europe	Spain	Galicia	A Coruna	Europe	Spain	Galicia	genome	29302	Human	?	?	20A	B.1	G	Microbiology Service, University Hospital of A Coruna-Biomedical Research Institute	Genomes & Disease, Center for Research in Molecular Medicine and Chronic Diseases, University of Santiago de Compostela	Kelly Conde et al	https://www.gisaid.org	?	?	16/06/2020
Spain/GA-USC-009/2020	ncov	EPI_ISL_468339	?	2020-04-22	Europe	Spain	Galicia	A Coruna	Europe	Spain	Galicia	genome	29782	Human	?	?	20A	B.1.5	G	Microbiology Service, University Hospital of A Coruna-Biomedical Research Institute	Genomes & Disease, Center for Research in Molecular Medicine and Chronic Diseases, University of Santiago de Compostela	Kelly Conde et al	https://www.gisaid.org	?	?	16/06/2020
Spain/GA-USC-010/2020	ncov	EPI_ISL_468340	?	2020-04-22	Europe	Spain	Galicia	A Coruna	Europe	Spain	Galicia	genome	29782	Human	?	?	20A	B.1	G	Microbiology Service, University Hospital of A Coruna-Biomedical Research Institute	Genomes & Disease, Center for Research in Molecular Medicine and Chronic Diseases, University of Santiago de Compostela	Kelly Conde et al	https://www.gisaid.org	?	?	16/06/2020
Spain/GA-USC-011/2020	ncov	EPI_ISL_468341	?	2020-05-12	Europe	Spain	Galicia	A Coruna	Europe	Spain	Galicia	genome	29782	Human	?	?	20A	B.1.223	G	Microbiology Service, University Hospital of A Coruna-Biomedical Research Institute	Genomes & Disease, Center for Research in Molecular Medicine and Chronic Diseases, University of Santiago de Compostela	Kelly Conde et al	https://www.gisaid.org	?	?	16/06/2020
Spain/GA-USC-012/2020	ncov	EPI_ISL_468342	?	2020-05-12	Europe	Spain	Galicia	A Coruna	Europe	Spain	Galicia	genome	29740	Human	?	?	20A	B.1.5.6	G	Microbiology Service, University Hospital of A Coruna-Biomedical Research Institute	Genomes & Disease, Center for Research in Molecular Medicine and Chronic Diseases, University of Santiago de Compostela	Kelly Conde et al	https://www.gisaid.org	?	?	16/06/2020
Spain/GA-USC-013/2020	ncov	EPI_ISL_468343	?	2020-05-29	Europe	Spain	Galicia	A Coruna	Europe	Spain	Galicia	genome	29782	Human	?	?	20A	B.1	G	Microbiology Service, University Hospital of A Coruna-Biomedical Research Institute	Genomes & Disease, Center for Research in Molecular Medicine and Chronic Diseases, University of Santiago de Compostela	Kelly Conde et al	https://www.gisaid.org	?	?	16/06/2020
Spain/GA-USC-014/2020	ncov	EPI_ISL_468344	?	2020-05-12	Europe	Spain	Galicia	A Coruna	Europe	Spain	Galicia	genome	29782	Human	?	?	20A	B.1.5	G	Microbiology Service, University Hospital of A Coruna-Biomedical Research Institute	Genomes & Disease, Center for Research in Molecular Medicine and Chronic Diseases, University of Santiago de Compostela	Kelly Conde et al	https://www.gisaid.org	?	?	16/06/2020
Spain/IB-IBV-002492/2020	ncov	EPI_ISL_467056	?	2020-03-14	Europe	Spain	Balear Islands	Palma	Europe	Spain	Balear Islands	genome	29858	Human	90	Male	20A	B.1	G	Servicio de Microbiolog�a, Hospital Universitario Son Espases	SeqCOVID-SPAIN consortium/IBV(CSIC)	Carla L�pez-Causap� et al	https://www.gisaid.org	?	?	12/06/2020
Spain/IB-IBV-002493/2020	ncov	EPI_ISL_467057	?	2020-03-14	Europe	Spain	Balear Islands	Palma	Europe	Spain	Balear Islands	genome	29858	Human	80	Male	19B	A.2	S	Servicio de Microbiolog�a, Hospital Universitario Son Espases	SeqCOVID-SPAIN consortium/IBV(CSIC)	Carla L�pez-Causap� et al	https://www.gisaid.org	?	?	12/06/2020
Spain/IB-IBV-002494/2020	ncov	EPI_ISL_467055	?	2020-03-15	Europe	Spain	Balear Islands	Manacor	Europe	Spain	Balear Islands	genome	29813	Human	42	Male	20A	B.1.5	G	Servicio de Microbiolog�a, Hospital Universitario Son Espases	SeqCOVID-SPAIN consortium/IBV(CSIC)	Carla L�pez-Causap� et al	https://www.gisaid.org	?	?	12/06/2020
Spain/IB-IBV-002495/2020	ncov	EPI_ISL_467058	?	2020-03-19	Europe	Spain	Balear Islands	Marratx�	Europe	Spain	Balear Islands	genome	29798	Human	38	Female	20A	B.1.5	G	Servicio de Microbiolog�a, Hospital Universitario Son Espases	SeqCOVID-SPAIN consortium/IBV(CSIC)	Carla L�pez-Causap� et al	https://www.gisaid.org	?	?	12/06/2020
Spain/IB-IBV-005557/2020	ncov	EPI_ISL_508681	?	2020-03-18	Europe	Spain	Balear Islands	Palma de Mallorca	Europe	Spain	Balear Islands	genome	29804	Human	40	Male	20A	B.1	G	Departamento de Microbiolog�a, CDB, Hospital Cl�nic, Barcelona	SeqCOVID-SPAIN consortium/IBV(CSIC)	Andrea Vergara et al	https://www.gisaid.org	?	?	04/08/2020
Spain/IB-IBV-005617/2020	ncov	EPI_ISL_508677	?	2020-04-27	Europe	Spain	Balear Islands	Calvia	Europe	Spain	Balear Islands	genome	29648	Human	43	Male	20A	B.1	G	Departamento de Microbiolog�a, CDB, Hospital Cl�nic, Barcelona	SeqCOVID-SPAIN consortium/IBV(CSIC)	Andrea Vergara et al	https://www.gisaid.org	?	?	04/08/2020
Spain/IB-IBV-2496/2020	ncov	EPI_ISL_468989	?	2020-03-16	Europe	Spain	Balear Islands	Manacor	Europe	Spain	Balear Islands	genome	29865	Human	23	Male	20A	B.1	G	Servicio de Microbiolog�a, Hospital Universitario Son Espases	SeqCOVID-SPAIN consortium/IBV(CSIC)	Carla L�pez-Causap� et al	https://www.gisaid.org	?	?	17/06/2020
Spain/IB-IBV-2497/2020	ncov	EPI_ISL_468974	?	2020-03-20	Europe	Spain	Balear Islands	Palma	Europe	Spain	Balear Islands	genome	29865	Human	51	Male	20A	B.1	G	Servicio de Microbiolog�a, Hospital Universitario Son Espases	SeqCOVID-SPAIN consortium/IBV(CSIC)	Carla L�pez-Causap� et al	https://www.gisaid.org	?	?	17/06/2020
Spain/IB-IBV-2498/2020	ncov	EPI_ISL_468963	?	2020-03-20	Europe	Spain	Balear Islands	Alcudia	Europe	Spain	Balear Islands	genome	29857	Human	52	Male	20B	B.1.1	GR	Servicio de Microbiolog�a, Hospital Universitario Son Espases	SeqCOVID-SPAIN consortium/IBV(CSIC)	Carla L�pez-Causap� et al	https://www.gisaid.org	?	?	17/06/2020
Spain/IB-IBV-2499/2020	ncov	EPI_ISL_468978	?	2020-03-20	Europe	Spain	Balear Islands	Santa Maria del Camino	Europe	Spain	Balear Islands	genome	29788	Human	71	Female	19B	A.2	S	Servicio de Microbiolog�a, Hospital Universitario Son Espases	SeqCOVID-SPAIN consortium/IBV(CSIC)	Carla L�pez-Causap� et al	https://www.gisaid.org	?	?	17/06/2020
Spain/IB-IBV-2500/2020	ncov	EPI_ISL_468972	?	2020-03-19	Europe	Spain	Balear Islands	Palma	Europe	Spain	Balear Islands	genome	29814	Human	51	Male	20A	B.1.5	G	Servicio de Microbiolog�a, Hospital Universitario Son Espases	SeqCOVID-SPAIN consortium/IBV(CSIC)	Carla L�pez-Causap� et al	https://www.gisaid.org	?	?	17/06/2020
Spain/IB-IBV-2501/2020	ncov	EPI_ISL_469008	?	2020-03-14	Europe	Spain	Balear Islands	Ibiza	Europe	Spain	Balear Islands	genome	29858	Human	23	Male	20A	B.1.5	G	Servicio de Microbiolog�a, Hospital Universitario Son Espases	SeqCOVID-SPAIN consortium/IBV(CSIC)	Carla L�pez-Causap� et al	https://www.gisaid.org	?	?	17/06/2020
Spain/IB-IBV-2503/2020	ncov	EPI_ISL_468996	?	2020-03-19	Europe	Spain	Balear Islands	Ibiza	Europe	Spain	Balear Islands	genome	29791	Human	45	Male	19B	A.2	S	Servicio de Microbiolog�a, Hospital Universitario Son Espases	SeqCOVID-SPAIN consortium/IBV(CSIC)	Carla L�pez-Causap� et al	https://www.gisaid.org	?	?	17/06/2020
Spain/IB-IBV-2504/2020	ncov	EPI_ISL_468961	?	2020-03-16	Europe	Spain	Balear Islands	Lluchmayor	Europe	Spain	Balear Islands	genome	29865	Human	54	Female	19B	A.5	S	Servicio de Microbiolog�a, Hospital Universitario Son Espases	SeqCOVID-SPAIN consortium/IBV(CSIC)	Carla L�pez-Causap� et al	https://www.gisaid.org	?	?	17/06/2020
Spain/IB-IBV-2505/2020	ncov	EPI_ISL_468962	?	2020-03-20	Europe	Spain	Balear Islands	Palma	Europe	Spain	Balear Islands	genome	29865	Human	45	Male	20A	B.1	G	Servicio de Microbiolog�a, Hospital Universitario Son Espases	SeqCOVID-SPAIN consortium/IBV(CSIC)	Carla L�pez-Causap� et al	https://www.gisaid.org	?	?	17/06/2020
Spain/IB-IBV-2506/2020	ncov	EPI_ISL_468976	?	2020-03-20	Europe	Spain	Balear Islands	Palma	Europe	Spain	Balear Islands	genome	29863	Human	49	Female	20A	B.1.5	G	Servicio de Microbiolog�a, Hospital Universitario Son Espases	SeqCOVID-SPAIN consortium/IBV(CSIC)	Carla L�pez-Causap� et al	https://www.gisaid.org	?	?	17/06/2020
Spain/IB-IBV-2507/2020	ncov	EPI_ISL_469004	?	2020-03-21	Europe	Spain	Balear Islands	Palma	Europe	Spain	Balear Islands	genome	29791	Human	49	Male	20A	B.1.5	G	Servicio de Microbiolog�a, Hospital Universitario Son Espases	SeqCOVID-SPAIN consortium/IBV(CSIC)	Carla L�pez-Causap� et al	https://www.gisaid.org	?	?	17/06/2020
Spain/IB-IBV-2508/2020	ncov	EPI_ISL_469002	?	2020-03-21	Europe	Spain	Balear Islands	Palma	Europe	Spain	Balear Islands	genome	29865	Human	82	Female	20A	B.1.5	G	Servicio de Microbiolog�a, Hospital Universitario Son Espases	SeqCOVID-SPAIN consortium/IBV(CSIC)	Carla L�pez-Causap� et al	https://www.gisaid.org	?	?	17/06/2020
Spain/IB-IBV-2509/2020	ncov	EPI_ISL_468970	?	2020-03-17	Europe	Spain	Balear Islands	Palma	Europe	Spain	Balear Islands	genome	29858	Human	41	Male	19A	B	V	Servicio de Microbiolog�a, Hospital Universitario Son Espases	SeqCOVID-SPAIN consortium/IBV(CSIC)	Carla L�pez-Causap� et al	https://www.gisaid.org	?	?	17/06/2020
Spain/IB-IBV-2510/2020	ncov	EPI_ISL_468985	?	2020-03-18	Europe	Spain	Balear Islands	Palma	Europe	Spain	Balear Islands	genome	29865	Human	36	Female	19B	A.2	S	Servicio de Microbiolog�a, Hospital Universitario Son Espases	SeqCOVID-SPAIN consortium/IBV(CSIC)	Carla L�pez-Causap� et al	https://www.gisaid.org	?	?	17/06/2020
Spain/IB-IBV-2511/2020	ncov	EPI_ISL_469013	?	2020-03-20	Europe	Spain	Balear Islands	Ibiza	Europe	Spain	Balear Islands	genome	29858	Human	68	Male	20B	B.1.1	GR	Servicio de Microbiolog�a, Hospital Universitario Son Espases	SeqCOVID-SPAIN consortium/IBV(CSIC)	Carla L�pez-Causap� et al	https://www.gisaid.org	?	?	17/06/2020
Spain/IB-IBV-2512/2020	ncov	EPI_ISL_469001	?	2020-03-20	Europe	Spain	Balear Islands	Palma	Europe	Spain	Balear Islands	genome	29865	Human	29	Female	19B	A.5	S	Servicio de Microbiolog�a, Hospital Universitario Son Espases	SeqCOVID-SPAIN consortium/IBV(CSIC)	Carla L�pez-Causap� et al	https://www.gisaid.org	?	?	17/06/2020
Spain/IB-IBV-2513/2020	ncov	EPI_ISL_468979	?	2020-03-20	Europe	Spain	Balear Islands	Palma	Europe	Spain	Balear Islands	genome	29856	Human	85	Female	19B	A.2	S	Servicio de Microbiolog�a, Hospital Universitario Son Espases	SeqCOVID-SPAIN consortium/IBV(CSIC)	Carla L�pez-Causap� et al	https://www.gisaid.org	?	?	17/06/2020
Spain/IB-IBV-2514/2020	ncov	EPI_ISL_468988	?	2020-03-20	Europe	Spain	Balear Islands	Palma	Europe	Spain	Balear Islands	genome	29803	Human	59	Male	20A	B.1	G	Servicio de Microbiolog�a, Hospital Universitario Son Espases	SeqCOVID-SPAIN consortium/IBV(CSIC)	Carla L�pez-Causap� et al	https://www.gisaid.org	?	?	17/06/2020
Spain/IB-IBV-2515/2020	ncov	EPI_ISL_469007	?	2020-03-21	Europe	Spain	Balear Islands	Palma	Europe	Spain	Balear Islands	genome	29806	Human	86	Male	19B	A.2	S	Servicio de Microbiolog�a, Hospital Universitario Son Espases	SeqCOVID-SPAIN consortium/IBV(CSIC)	Carla L�pez-Causap� et al	https://www.gisaid.org	?	?	17/06/2020
Spain/IB-IBV-2516/2020	ncov	EPI_ISL_469010	?	2020-03-20	Europe	Spain	Balear Islands	Marratx�	Europe	Spain	Balear Islands	genome	29865	Human	45	Male	20A	B.1	G	Servicio de Microbiolog�a, Hospital Universitario Son Espases	SeqCOVID-SPAIN consortium/IBV(CSIC)	Carla L�pez-Causap� et al	https://www.gisaid.org	?	?	17/06/2020
Spain/IB-IBV-2518/2020	ncov	EPI_ISL_469005	?	2020-03-16	Europe	Spain	Balear Islands	Palma	Europe	Spain	Balear Islands	genome	29865	Human	36	Female	20A	B.1	G	Servicio de Microbiolog�a, Hospital Universitario Son Espases	SeqCOVID-SPAIN consortium/IBV(CSIC)	Carla L�pez-Causap� et al	https://www.gisaid.org	?	?	17/06/2020
Spain/IB-IBV-2519/2020	ncov	EPI_ISL_468967	?	2020-03-20	Europe	Spain	Balear Islands	Palma	Europe	Spain	Balear Islands	genome	29856	Human	60	Male	20A	B.1.223	G	Servicio de Microbiolog�a, Hospital Universitario Son Espases	SeqCOVID-SPAIN consortium/IBV(CSIC)	Carla L�pez-Causap� et al	https://www.gisaid.org	?	?	17/06/2020
Spain/IB-IBV-2520/2020	ncov	EPI_ISL_468991	?	2020-03-20	Europe	Spain	Balear Islands	Palma	Europe	Spain	Balear Islands	genome	29856	Human	83	Female	19B	A.2	S	Servicio de Microbiolog�a, Hospital Universitario Son Espases	SeqCOVID-SPAIN consortium/IBV(CSIC)	Carla L�pez-Causap� et al	https://www.gisaid.org	?	?	17/06/2020
Spain/IB-IBV-2521/2020	ncov	EPI_ISL_468953	?	2020-03-20	Europe	Spain	Balear Islands	Palma	Europe	Spain	Balear Islands	genome	29865	Human	63	Female	20A	B.1	G	Servicio de Microbiolog�a, Hospital Universitario Son Espases	SeqCOVID-SPAIN consortium/IBV(CSIC)	Carla L�pez-Causap� et al	https://www.gisaid.org	?	?	17/06/2020
Spain/IB-IBV-2522/2020	ncov	EPI_ISL_469000	?	2020-03-20	Europe	Spain	Balear Islands	Palma	Europe	Spain	Balear Islands	genome	29865	Human	29	Male	20A	B.1	G	Servicio de Microbiolog�a, Hospital Universitario Son Espases	SeqCOVID-SPAIN consortium/IBV(CSIC)	Carla L�pez-Causap� et al	https://www.gisaid.org	?	?	17/06/2020
Spain/IB-IBV-2523/2020	ncov	EPI_ISL_468956	?	2020-03-20	Europe	Spain	Balear Islands	Palma	Europe	Spain	Balear Islands	genome	29856	Human	27	Female	20A	B.1	G	Servicio de Microbiolog�a, Hospital Universitario Son Espases	SeqCOVID-SPAIN consortium/IBV(CSIC)	Carla L�pez-Causap� et al	https://www.gisaid.org	?	?	17/06/2020
Spain/IB-IBV-2524/2020	ncov	EPI_ISL_468959	?	2020-03-20	Europe	Spain	Balear Islands	Palma	Europe	Spain	Balear Islands	genome	29858	Human	49	Female	20A	B.1.5	G	Servicio de Microbiolog�a, Hospital Universitario Son Espases	SeqCOVID-SPAIN consortium/IBV(CSIC)	Carla L�pez-Causap� et al	https://www.gisaid.org	?	?	17/06/2020
Spain/IB-IBV-2525/2020	ncov	EPI_ISL_469014	?	2020-03-20	Europe	Spain	Balear Islands	Palma	Europe	Spain	Balear Islands	genome	29865	Human	36	Female	20A	B.1	G	Servicio de Microbiolog�a, Hospital Universitario Son Espases	SeqCOVID-SPAIN consortium/IBV(CSIC)	Carla L�pez-Causap� et al	https://www.gisaid.org	?	?	17/06/2020
Spain/IB-IBV-2526/2020	ncov	EPI_ISL_469012	?	2020-03-20	Europe	Spain	Balear Islands	Palma	Europe	Spain	Balear Islands	genome	29813	Human	19	Female	20A	B.1	G	Servicio de Microbiolog�a, Hospital Universitario Son Espases	SeqCOVID-SPAIN consortium/IBV(CSIC)	Carla L�pez-Causap� et al	https://www.gisaid.org	?	?	17/06/2020
Spain/IB-IBV-2527/2020	ncov	EPI_ISL_468971	?	2020-03-20	Europe	Spain	Balear Islands	Palma	Europe	Spain	Balear Islands	genome	29805	Human	42	Male	20A	B.1.5	G	Servicio de Microbiolog�a, Hospital Universitario Son Espases	SeqCOVID-SPAIN consortium/IBV(CSIC)	Carla L�pez-Causap� et al	https://www.gisaid.org	?	?	17/06/2020
Spain/IB-IBV-2528/2020	ncov	EPI_ISL_468965	?	2020-03-21	Europe	Spain	Balear Islands	Palma	Europe	Spain	Balear Islands	genome	29842	Human	56	Male	19B	A.2	S	Servicio de Microbiolog�a, Hospital Universitario Son Espases	SeqCOVID-SPAIN consortium/IBV(CSIC)	Carla L�pez-Causap� et al	https://www.gisaid.org	?	?	17/06/2020
Spain/IB-IBV-2532/2020	ncov	EPI_ISL_469003	?	2020-03-27	Europe	Spain	Balear Islands	Llubi	Europe	Spain	Balear Islands	genome	29865	Human	45	Male	20B	B.1.1	GR	Servicio de Microbiolog�a, Hospital Universitario Son Espases	SeqCOVID-SPAIN consortium/IBV(CSIC)	Carla L�pez-Causap� et al	https://www.gisaid.org	?	?	17/06/2020
Spain/IB-IBV-2537/2020	ncov	EPI_ISL_468977	?	2020-03-21	Europe	Spain	Balear Islands	Palma	Europe	Spain	Balear Islands	genome	29803	Human	52	Female	20A	B.1	G	Servicio de Microbiolog�a, Hospital Universitario Son Espases	SeqCOVID-SPAIN consortium/IBV(CSIC)	Carla L�pez-Causap� et al	https://www.gisaid.org	?	?	17/06/2020
Spain/IB-IBV-2538/2020	ncov	EPI_ISL_468992	?	2020-03-27	Europe	Spain	Balear Islands	Lluchmayor	Europe	Spain	Balear Islands	genome	29858	Human	60	Female	20B	B.1.1	GR	Servicio de Microbiolog�a, Hospital Universitario Son Espases	SeqCOVID-SPAIN consortium/IBV(CSIC)	Carla L�pez-Causap� et al	https://www.gisaid.org	?	?	17/06/2020
Spain/IB-IBV-2540/2020	ncov	EPI_ISL_468969	?	2020-03-28	Europe	Spain	Balear Islands	Palma	Europe	Spain	Balear Islands	genome	29866	Human	55	Female	19B	A.2	S	Servicio de Microbiolog�a, Hospital Universitario Son Espases	SeqCOVID-SPAIN consortium/IBV(CSIC)	Carla L�pez-Causap� et al	https://www.gisaid.org	?	?	17/06/2020
Spain/IB-IBV-2541/2020	ncov	EPI_ISL_468987	?	2020-03-25	Europe	Spain	Balear Islands	Palma	Europe	Spain	Balear Islands	genome	29865	Human	90	Male	20A	B.1.5	G	Servicio de Microbiolog�a, Hospital Universitario Son Espases	SeqCOVID-SPAIN consortium/IBV(CSIC)	Carla L�pez-Causap� et al	https://www.gisaid.org	?	?	17/06/2020
Spain/IB-IBV-2542/2020	ncov	EPI_ISL_468975	?	2020-03-19	Europe	Spain	Balear Islands	Palma	Europe	Spain	Balear Islands	genome	29856	Human	31	Female	20A	B.1	G	Servicio de Microbiolog�a, Hospital Universitario Son Espases	SeqCOVID-SPAIN consortium/IBV(CSIC)	Carla L�pez-Causap� et al	https://www.gisaid.org	?	?	17/06/2020
Spain/IB-IBV-2543/2020	ncov	EPI_ISL_468990	?	2020-03-17	Europe	Spain	Balear Islands	Palma	Europe	Spain	Balear Islands	genome	29806	Human	39	Male	20A	B.1.5	G	Servicio de Microbiolog�a, Hospital Universitario Son Espases	SeqCOVID-SPAIN consortium/IBV(CSIC)	Carla L�pez-Causap� et al	https://www.gisaid.org	?	?	17/06/2020
Spain/IB-IBV-2544/2020	ncov	EPI_ISL_468993	?	2020-03-25	Europe	Spain	Balear Islands	Ibiza	Europe	Spain	Balear Islands	genome	29865	Human	29	Male	20A	B.1	G	Servicio de Microbiolog�a, Hospital Universitario Son Espases	SeqCOVID-SPAIN consortium/IBV(CSIC)	Carla L�pez-Causap� et al	https://www.gisaid.org	?	?	17/06/2020
Spain/IB-IBV-2545/2020	ncov	EPI_ISL_468983	?	2020-03-25	Europe	Spain	Balear Islands	Palma	Europe	Spain	Balear Islands	genome	29881	Human	44	Male	20A	B.1	G	Servicio de Microbiolog�a, Hospital Universitario Son Espases	SeqCOVID-SPAIN consortium/IBV(CSIC)	Carla L�pez-Causap� et al	https://www.gisaid.org	?	?	17/06/2020
Spain/IB-IBV-2546/2020	ncov	EPI_ISL_468968	?	2020-03-28	Europe	Spain	Balear Islands	Palma	Europe	Spain	Balear Islands	genome	29856	Human	78	Male	20A	B.1.5	G	Servicio de Microbiolog�a, Hospital Universitario Son Espases	SeqCOVID-SPAIN consortium/IBV(CSIC)	Carla L�pez-Causap� et al	https://www.gisaid.org	?	?	17/06/2020
Spain/IB-IBV-2547/2020	ncov	EPI_ISL_469011	?	2020-03-25	Europe	Spain	Balear Islands	Palma	Europe	Spain	Balear Islands	genome	29858	Human	88	Female	19B	A.2	S	Servicio de Microbiolog�a, Hospital Universitario Son Espases	SeqCOVID-SPAIN consortium/IBV(CSIC)	Carla L�pez-Causap� et al	https://www.gisaid.org	?	?	17/06/2020
Spain/IB-IBV-2552/2020	ncov	EPI_ISL_469009	?	2020-03-24	Europe	Spain	Balear Islands	Son Servera	Europe	Spain	Balear Islands	genome	29856	Human	63	Female	20A	B.1.93	G	Servicio de Microbiolog�a, Hospital Universitario Son Espases	SeqCOVID-SPAIN consortium/IBV(CSIC)	Carla L�pez-Causap� et al	https://www.gisaid.org	?	?	17/06/2020
Spain/IB-IBV-2553/2020	ncov	EPI_ISL_468960	?	2020-03-25	Europe	Spain	Balear Islands	Palma	Europe	Spain	Balear Islands	genome	29865	Human	45	Female	19B	A.5	S	Servicio de Microbiolog�a, Hospital Universitario Son Espases	SeqCOVID-SPAIN consortium/IBV(CSIC)	Carla L�pez-Causap� et al	https://www.gisaid.org	?	?	17/06/2020
Spain/IB-IBV-2554/2020	ncov	EPI_ISL_468998	?	2020-03-28	Europe	Spain	Balear Islands	Manacor	Europe	Spain	Balear Islands	genome	29865	Human	86	Female	20A	B.1.5	G	Servicio de Microbiolog�a, Hospital Universitario Son Espases	SeqCOVID-SPAIN consortium/IBV(CSIC)	Carla L�pez-Causap� et al	https://www.gisaid.org	?	?	17/06/2020
Spain/IB-IBV-2555/2020	ncov	EPI_ISL_468973	?	2020-03-25	Europe	Spain	Balear Islands	Palma	Europe	Spain	Balear Islands	genome	29865	Human	99	Female	19B	A.2	S	Servicio de Microbiolog�a, Hospital Universitario Son Espases	SeqCOVID-SPAIN consortium/IBV(CSIC)	Carla L�pez-Causap� et al	https://www.gisaid.org	?	?	17/06/2020
Spain/IB-IBV-2556/2020	ncov	EPI_ISL_468955	?	2020-03-25	Europe	Spain	Balear Islands	Palma	Europe	Spain	Balear Islands	genome	29864	Human	82	Female	19B	A.2	S	Servicio de Microbiolog�a, Hospital Universitario Son Espases	SeqCOVID-SPAIN consortium/IBV(CSIC)	Carla L�pez-Causap� et al	https://www.gisaid.org	?	?	17/06/2020
Spain/IB-IBV-2562/2020	ncov	EPI_ISL_468997	?	2020-04-05	Europe	Spain	Balear Islands	Palma	Europe	Spain	Balear Islands	genome	29865	Human	26	Female	20A	B.1.5	G	Servicio de Microbiolog�a, Hospital Universitario Son Espases	SeqCOVID-SPAIN consortium/IBV(CSIC)	Carla L�pez-Causap� et al	https://www.gisaid.org	?	?	17/06/2020
Spain/IB-IBV-2568/2020	ncov	EPI_ISL_468986	?	2020-04-04	Europe	Spain	Balear Islands	Palma	Europe	Spain	Balear Islands	genome	29865	Human	50	Female	20A	B.1	G	Servicio de Microbiolog�a, Hospital Universitario Son Espases	SeqCOVID-SPAIN consortium/IBV(CSIC)	Carla L�pez-Causap� et al	https://www.gisaid.org	?	?	17/06/2020
Spain/IB-IBV-2570/2020	ncov	EPI_ISL_469006	?	2020-04-08	Europe	Spain	Balear Islands	Palma	Europe	Spain	Balear Islands	genome	29865	Human	24	Female	20B	B.1.1	GR	Servicio de Microbiolog�a, Hospital Universitario Son Espases	SeqCOVID-SPAIN consortium/IBV(CSIC)	Carla L�pez-Causap� et al	https://www.gisaid.org	?	?	17/06/2020
Spain/IB-IBV-2571/2020	ncov	EPI_ISL_468980	?	2020-04-07	Europe	Spain	Balear Islands	Palma	Europe	Spain	Balear Islands	genome	29865	Human	22	Female	20A	B.1.5	G	Servicio de Microbiolog�a, Hospital Universitario Son Espases	SeqCOVID-SPAIN consortium/IBV(CSIC)	Carla L�pez-Causap� et al	https://www.gisaid.org	?	?	17/06/2020
Spain/IB-IBV-2577/2020	ncov	EPI_ISL_468952	?	2020-04-19	Europe	Spain	Balear Islands	Palma	Europe	Spain	Balear Islands	genome	29858	Human	42	Female	20A	B.1.5	G	Servicio de Microbiolog�a, Hospital Universitario Son Espases	SeqCOVID-SPAIN consortium/IBV(CSIC)	Carla L�pez-Causap� et al	https://www.gisaid.org	?	?	17/06/2020
Spain/IB-IBV-2580/2020	ncov	EPI_ISL_468981	?	2020-04-21	Europe	Spain	Balear Islands	Palma	Europe	Spain	Balear Islands	genome	29858	Human	83	Female	20B	B.1.1	GR	Servicio de Microbiolog�a, Hospital Universitario Son Espases	SeqCOVID-SPAIN consortium/IBV(CSIC)	Carla L�pez-Causap� et al	https://www.gisaid.org	?	?	17/06/2020
Spain/IB-IBV-2583/2020	ncov	EPI_ISL_468957	?	2020-04-15	Europe	Spain	Balear Islands	Palma	Europe	Spain	Balear Islands	genome	29858	Human	47	Male	20A	B.1	G	Servicio de Microbiolog�a, Hospital Universitario Son Espases	SeqCOVID-SPAIN consortium/IBV(CSIC)	Carla L�pez-Causap� et al	https://www.gisaid.org	?	?	17/06/2020
Spain/IB-IBV-2586/2020	ncov	EPI_ISL_468958	?	2020-04-14	Europe	Spain	Balear Islands	Palma	Europe	Spain	Balear Islands	genome	29858	Human	25	Male	20A	B.1	G	Servicio de Microbiolog�a, Hospital Universitario Son Espases	SeqCOVID-SPAIN consortium/IBV(CSIC)	Carla L�pez-Causap� et al	https://www.gisaid.org	?	?	17/06/2020
Spain/IB-IBV-2587/2020	ncov	EPI_ISL_468984	?	2020-04-15	Europe	Spain	Balear Islands	Palma	Europe	Spain	Balear Islands	genome	29865	Human	48	Male	20A	B.1	G	Servicio de Microbiolog�a, Hospital Universitario Son Espases	SeqCOVID-SPAIN consortium/IBV(CSIC)	Carla L�pez-Causap� et al	https://www.gisaid.org	?	?	17/06/2020
Spain/IB-IBV-2588/2020	ncov	EPI_ISL_468995	?	2020-04-13	Europe	Spain	Balear Islands	Palma	Europe	Spain	Balear Islands	genome	29865	Human	55	Male	20A	B.1	G	Servicio de Microbiolog�a, Hospital Universitario Son Espases	SeqCOVID-SPAIN consortium/IBV(CSIC)	Carla L�pez-Causap� et al	https://www.gisaid.org	?	?	17/06/2020
Spain/IB-IBV-2590/2020	ncov	EPI_ISL_469015	?	2020-04-14	Europe	Spain	Balear Islands	Palma	Europe	Spain	Balear Islands	genome	29856	Human	75	Male	20A	B.1.5	G	Servicio de Microbiolog�a, Hospital Universitario Son Espases	SeqCOVID-SPAIN consortium/IBV(CSIC)	Carla L�pez-Causap� et al	https://www.gisaid.org	?	?	17/06/2020
Spain/IB-IBV-2591/2020	ncov	EPI_ISL_468966	?	2020-04-15	Europe	Spain	Balear Islands	Palma	Europe	Spain	Balear Islands	genome	29865	Human	66	Male	20A	B.1.5	G	Servicio de Microbiolog�a, Hospital Universitario Son Espases	SeqCOVID-SPAIN consortium/IBV(CSIC)	Carla L�pez-Causap� et al	https://www.gisaid.org	?	?	17/06/2020
Spain/IB-IBV-99007181/2020	ncov	EPI_ISL_541949	?	2020-03-14	Europe	Spain	Balear Islands	Mahon	Europe	Spain	Balear Islands	genome	29796	Human	20	Female	20A	B.1	G	Servicio de Microbiolog�a, Hospital Universitario Son Espases	SeqCOVID-SPAIN consortium/IBV(CSIC)	Carla L�pez-Causap� et al	https://www.gisaid.org	?	?	23/09/2020
Spain/IB-IBV-99007182/2020	ncov	EPI_ISL_541950	?	2020-03-02	Europe	Spain	Balear Islands	Pont d'Inca	Europe	Spain	Balear Islands	genome	29806	Human	69	Female	20A	B.1	G	Servicio de Microbiolog�a, Hospital Universitario Son Espases	SeqCOVID-SPAIN consortium/IBV(CSIC)	Carla L�pez-Causap� et al	https://www.gisaid.org	?	?	23/09/2020
Spain/IB-IBV-99007192/2020	ncov	EPI_ISL_541951	?	2020-03-08	Europe	Spain	Balear Islands	Menorca	Europe	Spain	Balear Islands	genome	29806	Human	72	Male	20A	B.1.5	G	Servicio de Microbiolog�a, Hospital Universitario Son Espases	SeqCOVID-SPAIN consortium/IBV(CSIC)	Carla L�pez-Causap� et al	https://www.gisaid.org	?	?	23/09/2020
Spain/IB-IBV-99007193/2020	ncov	EPI_ISL_541952	?	2020-03-22	Europe	Spain	Balear Islands	Palma	Europe	Spain	Balear Islands	genome	29755	Human	60	Female	20A	B.1	G	Servicio de Microbiolog�a, Hospital Universitario Son Espases	SeqCOVID-SPAIN consortium/IBV(CSIC)	Carla L�pez-Causap� et al	https://www.gisaid.org	?	?	23/09/2020
Spain/IB-IBV-99007194/2020	ncov	EPI_ISL_541953	?	2020-04-01	Europe	Spain	Balear Islands	Palma	Europe	Spain	Balear Islands	genome	29809	Human	53	Male	20A	B.1.5	G	Servicio de Microbiolog�a, Hospital Universitario Son Espases	SeqCOVID-SPAIN consortium/IBV(CSIC)	Carla L�pez-Causap� et al	https://www.gisaid.org	?	?	23/09/2020
Spain/IB-IBV-99007204/2020	ncov	EPI_ISL_541954	?	2020-03-07	Europe	Spain	Balear Islands	Menorca	Europe	Spain	Balear Islands	genome	29799	Human	59	Male	20A	B.1	G	Servicio de Microbiolog�a, Hospital Universitario Son Espases	SeqCOVID-SPAIN consortium/IBV(CSIC)	Carla L�pez-Causap� et al	https://www.gisaid.org	?	?	23/09/2020
Spain/IB-IBV-99007205/2020	ncov	EPI_ISL_541955	?	2020-03-22	Europe	Spain	Balear Islands	Formentera	Europe	Spain	Balear Islands	genome	29798	Human	61	Male	20A	B.1	G	Servicio de Microbiolog�a, Hospital Universitario Son Espases	SeqCOVID-SPAIN consortium/IBV(CSIC)	Carla L�pez-Causap� et al	https://www.gisaid.org	?	?	23/09/2020
Spain/IB-IBV-99007209/2020	ncov	EPI_ISL_541956	?	2020-05-28	Europe	Spain	Balear Islands	Palma	Europe	Spain	Balear Islands	genome	29804	Human	56	Female	20A	B.1	GH	Servicio de Microbiolog�a, Hospital Universitario Son Espases	SeqCOVID-SPAIN consortium/IBV(CSIC)	Carla L�pez-Causap� et al	https://www.gisaid.org	?	?	23/09/2020
Spain/IB-IBV-99007216/2020	ncov	EPI_ISL_541957	?	2020-03-03	Europe	Spain	Balear Islands	Alcudia	Europe	Spain	Balear Islands	genome	29798	Human	52	Male	20A	B.1	G	Servicio de Microbiolog�a, Hospital Universitario Son Espases	SeqCOVID-SPAIN consortium/IBV(CSIC)	Carla L�pez-Causap� et al	https://www.gisaid.org	?	?	23/09/2020
Spain/IB-IBV-99007217/2020	ncov	EPI_ISL_541958	?	2020-03-17	Europe	Spain	Balear Islands	Menorca	Europe	Spain	Balear Islands	genome	29813	Human	75	Male	20A	B.1	G	Servicio de Microbiolog�a, Hospital Universitario Son Espases	SeqCOVID-SPAIN consortium/IBV(CSIC)	Carla L�pez-Causap� et al	https://www.gisaid.org	?	?	23/09/2020
Spain/IB-IBV-99007221/2020	ncov	EPI_ISL_541959	?	2020-05-28	Europe	Spain	Balear Islands	Palma	Europe	Spain	Balear Islands	genome	29813	Human	27	Female	20A	B.1	GH	Servicio de Microbiolog�a, Hospital Universitario Son Espases	SeqCOVID-SPAIN consortium/IBV(CSIC)	Carla L�pez-Causap� et al	https://www.gisaid.org	?	?	23/09/2020
Spain/IB-IBV-99007229/2020	ncov	EPI_ISL_541960	?	2020-03-18	Europe	Spain	Balear Islands	Palma	Europe	Spain	Balear Islands	genome	29803	Human	87	Male	20A	B.1	G	Servicio de Microbiolog�a, Hospital Universitario Son Espases	SeqCOVID-SPAIN consortium/IBV(CSIC)	Carla L�pez-Causap� et al	https://www.gisaid.org	?	?	23/09/2020
Spain/IB-IBV-99007233/2020	ncov	EPI_ISL_541961	?	2020-05-28	Europe	Spain	Balear Islands	Palma	Europe	Spain	Balear Islands	genome	29804	Human	2	Male	20A	B.1	GH	Servicio de Microbiolog�a, Hospital Universitario Son Espases	SeqCOVID-SPAIN consortium/IBV(CSIC)	Carla L�pez-Causap� et al	https://www.gisaid.org	?	?	23/09/2020
Spain/IB-IBV-99007240/2020	ncov	EPI_ISL_541962	?	2020-03-04	Europe	Spain	Balear Islands	Pont d'Inca	Europe	Spain	Balear Islands	genome	29803	Human	68	Male	20A	B.1.5	G	Servicio de Microbiolog�a, Hospital Universitario Son Espases	SeqCOVID-SPAIN consortium/IBV(CSIC)	Carla L�pez-Causap� et al	https://www.gisaid.org	?	?	23/09/2020
Spain/IB-IBV-99007241/2020	ncov	EPI_ISL_541963	?	2020-03-16	Europe	Spain	Balear Islands	Menorca	Europe	Spain	Balear Islands	genome	29815	Human	66	Female	19B	A.5	S	Servicio de Microbiolog�a, Hospital Universitario Son Espases	SeqCOVID-SPAIN consortium/IBV(CSIC)	Carla L�pez-Causap� et al	https://www.gisaid.org	?	?	23/09/2020
Spain/IB-IBV-99007245/2020	ncov	EPI_ISL_541964	?	2020-05-28	Europe	Spain	Balear Islands	Palma	Europe	Spain	Balear Islands	genome	29806	Human	58	Male	20A	B.1	GH	Servicio de Microbiolog�a, Hospital Universitario Son Espases	SeqCOVID-SPAIN consortium/IBV(CSIC)	Carla L�pez-Causap� et al	https://www.gisaid.org	?	?	23/09/2020
Spain/IB-IBV-99007252/2020	ncov	EPI_ISL_541965	?	2020-03-05	Europe	Spain	Balear Islands	Ibiza	Europe	Spain	Balear Islands	genome	29815	Human	68	Male	20A	B.1	G	Servicio de Microbiolog�a, Hospital Universitario Son Espases	SeqCOVID-SPAIN consortium/IBV(CSIC)	Carla L�pez-Causap� et al	https://www.gisaid.org	?	?	23/09/2020
Spain/IB-IBV-99007253/2020	ncov	EPI_ISL_541966	?	2020-03-16	Europe	Spain	Balear Islands	Ibiza	Europe	Spain	Balear Islands	genome	29813	Human	?	Female	19B	A.2	S	Servicio de Microbiolog�a, Hospital Universitario Son Espases	SeqCOVID-SPAIN consortium/IBV(CSIC)	Carla L�pez-Causap� et al	https://www.gisaid.org	?	?	23/09/2020
Spain/IB-IBV-99007257/2020	ncov	EPI_ISL_541967	?	2020-05-28	Europe	Spain	Balear Islands	Palma	Europe	Spain	Balear Islands	genome	29804	Human	31	Female	20A	B.1	GH	Servicio de Microbiolog�a, Hospital Universitario Son Espases	SeqCOVID-SPAIN consortium/IBV(CSIC)	Carla L�pez-Causap� et al	https://www.gisaid.org	?	?	23/09/2020
Spain/IB-IBV-99007264/2020	ncov	EPI_ISL_541968	?	2020-02-28	Europe	Spain	Balear Islands	Palma	Europe	Spain	Balear Islands	genome	29803	Human	38	Female	20B	B.1.1.44	GR	Servicio de Microbiolog�a, Hospital Universitario Son Espases	SeqCOVID-SPAIN consortium/IBV(CSIC)	Carla L�pez-Causap� et al	https://www.gisaid.org	?	?	23/09/2020
Spain/IB-IBV-99007265/2020	ncov	EPI_ISL_541969	?	2020-03-24	Europe	Spain	Balear Islands	Manacor	Europe	Spain	Balear Islands	genome	29804	Human	33	Female	20A	B.1.93	G	Servicio de Microbiolog�a, Hospital Universitario Son Espases	SeqCOVID-SPAIN consortium/IBV(CSIC)	Carla L�pez-Causap� et al	https://www.gisaid.org	?	?	23/09/2020
Spain/IB-IBV-99010753/2020	ncov	EPI_ISL_691639	?	2020-04-21	Europe	Spain	Balear Islands	Palma de Mallorca	Europe	Spain	Balear Islands	genome	29799	Human	68	Male	20A.EU1	B.1.177	GV	Servicio de Microbiolog�a, Hospital Universitario Son Espases	SeqCOVID-SPAIN consortium/IBV(CSIC)	Carla L�pez-Causap� et al	https://www.gisaid.org	?	?	10/12/2020
Spain/IB-IBV-99010754/2020	ncov	EPI_ISL_691661	?	2020-04-22	Europe	Spain	Balear Islands	Palma de Mallorca	Europe	Spain	Balear Islands	genome	29815	Human	87	Female	20A.EU1	B.1.177.12	GV	Servicio de Microbiolog�a, Hospital Universitario Son Espases	SeqCOVID-SPAIN consortium/IBV(CSIC)	Carla L�pez-Causap� et al	https://www.gisaid.org	?	?	10/12/2020
Spain/IB-IBV-99010755/2020	ncov	EPI_ISL_691619	?	2020-04-25	Europe	Spain	Balear Islands	Palma de Mallorca	Europe	Spain	Balear Islands	genome	29813	Human	89	Female	20A	B.1.5	G	Servicio de Microbiolog�a, Hospital Universitario Son Espases	SeqCOVID-SPAIN consortium/IBV(CSIC)	Carla L�pez-Causap� et al	https://www.gisaid.org	?	?	10/12/2020
Spain/IB-IBV-99010756/2020	ncov	EPI_ISL_691640	?	2020-05-11	Europe	Spain	Balear Islands	Palma de Mallorca	Europe	Spain	Balear Islands	genome	29806	Human	58	Female	20A.EU1	B.1.177	GV	Servicio de Microbiolog�a, Hospital Universitario Son Espases	SeqCOVID-SPAIN consortium/IBV(CSIC)	Carla L�pez-Causap� et al	https://www.gisaid.org	?	?	10/12/2020
Spain/IB-IBV-99010760/2020	ncov	EPI_ISL_691662	?	2020-06-01	Europe	Spain	Balear Islands	Palma de Mallorca	Europe	Spain	Balear Islands	genome	29809	Human	89	Female	20A.EU1	B.1.177	GV	Servicio de Microbiolog�a, Hospital Universitario Son Espases	SeqCOVID-SPAIN consortium/IBV(CSIC)	Carla L�pez-Causap� et al	https://www.gisaid.org	?	?	10/12/2020
Spain/IB-IBV-99010761/2020	ncov	EPI_ISL_691623	?	2020-05-29	Europe	Spain	Balear Islands	Palma de Mallorca	Europe	Spain	Balear Islands	genome	29808	Human	52	Male	20A.EU2	B.1.160	GH	Servicio de Microbiolog�a, Hospital Universitario Son Espases	SeqCOVID-SPAIN consortium/IBV(CSIC)	Carla L�pez-Causap� et al	https://www.gisaid.org	?	?	10/12/2020
Spain/IB-IBV-99010763/2020	ncov	EPI_ISL_691663	?	2020-06-15	Europe	Spain	Balear Islands	Palma de Mallorca	Europe	Spain	Balear Islands	genome	29807	Human	58	Male	20A	B.1	G	Servicio de Microbiolog�a, Hospital Universitario Son Espases	SeqCOVID-SPAIN consortium/IBV(CSIC)	Carla L�pez-Causap� et al	https://www.gisaid.org	?	?	10/12/2020
Spain/IB-IBV-99010764/2020	ncov	EPI_ISL_691664	?	2020-06-16	Europe	Spain	Balear Islands	Santa Margalida	Europe	Spain	Balear Islands	genome	29807	Human	31	Male	20A.EU1	B.1.177	GV	Servicio de Microbiolog�a, Hospital Universitario Son Espases	SeqCOVID-SPAIN consortium/IBV(CSIC)	Carla L�pez-Causap� et al	https://www.gisaid.org	?	?	10/12/2020
Spain/IB-IBV-99010765/2020	ncov	EPI_ISL_691634	?	2020-06-18	Europe	Spain	Balear Islands	Inca	Europe	Spain	Balear Islands	genome	29811	Human	1	Male	20A.EU1	B.1.177	GV	Servicio de Microbiolog�a, Hospital Universitario Son Espases	SeqCOVID-SPAIN consortium/IBV(CSIC)	Carla L�pez-Causap� et al	https://www.gisaid.org	?	?	10/12/2020
Spain/IB-IBV-99010766/2020	ncov	EPI_ISL_691617	?	2020-06-18	Europe	Spain	Balear Islands	Inca	Europe	Spain	Balear Islands	genome	29806	Human	34	Male	20A.EU1	B.1.177	GV	Servicio de Microbiolog�a, Hospital Universitario Son Espases	SeqCOVID-SPAIN consortium/IBV(CSIC)	Carla L�pez-Causap� et al	https://www.gisaid.org	?	?	10/12/2020
Spain/IB-IBV-99010768/2020	ncov	EPI_ISL_691665	?	2020-06-28	Europe	Spain	Balear Islands	Manacor	Europe	Spain	Balear Islands	genome	29807	Human	31	Female	20A.EU1	B.1.177	GV	Servicio de Microbiolog�a, Hospital Universitario Son Espases	SeqCOVID-SPAIN consortium/IBV(CSIC)	Carla L�pez-Causap� et al	https://www.gisaid.org	?	?	10/12/2020
Spain/IB-IBV-99010769/2020	ncov	EPI_ISL_691666	?	2020-06-18	Europe	Spain	Balear Islands	Palma de Mallorca	Europe	Spain	Balear Islands	genome	29809	Human	4	Male	20A.EU2	B.1.160	GH	Servicio de Microbiolog�a, Hospital Universitario Son Espases	SeqCOVID-SPAIN consortium/IBV(CSIC)	Carla L�pez-Causap� et al	https://www.gisaid.org	?	?	10/12/2020
Spain/IB-IBV-99010771/2020	ncov	EPI_ISL_691616	?	2020-09-30	Europe	Spain	Balear Islands	Ibiza	Europe	Spain	Balear Islands	genome	29815	Human	64	Male	20A.EU1	B.1.177	GV	Servicio de Microbiolog�a, Hospital Universitario Son Espases	SeqCOVID-SPAIN consortium/IBV(CSIC)	Carla L�pez-Causap� et al	https://www.gisaid.org	?	?	10/12/2020
Spain/IB-IBV-99010772/2020	ncov	EPI_ISL_691624	?	2020-09-30	Europe	Spain	Balear Islands	Ibiza	Europe	Spain	Balear Islands	genome	29816	Human	77	Female	20A.EU1	B.1.177	GV	Servicio de Microbiolog�a, Hospital Universitario Son Espases	SeqCOVID-SPAIN consortium/IBV(CSIC)	Carla L�pez-Causap� et al	https://www.gisaid.org	?	?	10/12/2020
Spain/IB-IBV-99010774/2020	ncov	EPI_ISL_691667	?	2020-09-30	Europe	Spain	Balear Islands	Ibiza	Europe	Spain	Balear Islands	genome	29812	Human	21	Male	20A.EU1	B.1.177	GV	Servicio de Microbiolog�a, Hospital Universitario Son Espases	SeqCOVID-SPAIN consortium/IBV(CSIC)	Carla L�pez-Causap� et al	https://www.gisaid.org	?	?	10/12/2020
Spain/IB-IBV-99010775/2020	ncov	EPI_ISL_691668	?	2020-09-30	Europe	Spain	Balear Islands	Ibiza	Europe	Spain	Balear Islands	genome	29813	Human	69	Male	20A.EU1	B.1.177	GV	Servicio de Microbiolog�a, Hospital Universitario Son Espases	SeqCOVID-SPAIN consortium/IBV(CSIC)	Carla L�pez-Causap� et al	https://www.gisaid.org	?	?	10/12/2020
Spain/IB-IBV-99010776/2020	ncov	EPI_ISL_691644	?	2020-09-30	Europe	Spain	Balear Islands	Ibiza	Europe	Spain	Balear Islands	genome	29809	Human	67	Female	20C	B.1.305	GH	Servicio de Microbiolog�a, Hospital Universitario Son Espases	SeqCOVID-SPAIN consortium/IBV(CSIC)	Carla L�pez-Causap� et al	https://www.gisaid.org	?	?	10/12/2020
Spain/IB-IBV-99010777/2020	ncov	EPI_ISL_691669	?	2020-10-06	Europe	Spain	Balear Islands	Manacor	Europe	Spain	Balear Islands	genome	29807	Human	79	Male	20A.EU1	B.1.177	GV	Servicio de Microbiolog�a, Hospital Universitario Son Espases	SeqCOVID-SPAIN consortium/IBV(CSIC)	Carla L�pez-Causap� et al	https://www.gisaid.org	?	?	10/12/2020
Spain/IB-IBV-99010778/2020	ncov	EPI_ISL_691670	?	2020-10-06	Europe	Spain	Balear Islands	Manacor	Europe	Spain	Balear Islands	genome	29815	Human	91	Female	20A.EU1	B.1.177	GV	Servicio de Microbiolog�a, Hospital Universitario Son Espases	SeqCOVID-SPAIN consortium/IBV(CSIC)	Carla L�pez-Causap� et al	https://www.gisaid.org	?	?	10/12/2020
Spain/IB-IBV-99010780/2020	ncov	EPI_ISL_691671	?	2020-10-06	Europe	Spain	Balear Islands	Manacor	Europe	Spain	Balear Islands	genome	29807	Human	63	Male	20A.EU1	B.1.177	GV	Servicio de Microbiolog�a, Hospital Universitario Son Espases	SeqCOVID-SPAIN consortium/IBV(CSIC)	Carla L�pez-Causap� et al	https://www.gisaid.org	?	?	10/12/2020
Spain/IB-IBV-99010782/2020	ncov	EPI_ISL_691672	?	2020-10-06	Europe	Spain	Balear Islands	Campos	Europe	Spain	Balear Islands	genome	29806	Human	35	Male	20A.EU1	B.1.177	GV	Servicio de Microbiolog�a, Hospital Universitario Son Espases	SeqCOVID-SPAIN consortium/IBV(CSIC)	Carla L�pez-Causap� et al	https://www.gisaid.org	?	?	10/12/2020
Spain/IB-IBV-99010783/2020	ncov	EPI_ISL_691673	?	2020-10-06	Europe	Spain	Balear Islands	Vilafranca de Bonany	Europe	Spain	Balear Islands	genome	29815	Human	51	Male	20A.EU1	B.1.177	GV	Servicio de Microbiolog�a, Hospital Universitario Son Espases	SeqCOVID-SPAIN consortium/IBV(CSIC)	Carla L�pez-Causap� et al	https://www.gisaid.org	?	?	10/12/2020
Spain/IB-IBV-99010784/2020	ncov	EPI_ISL_691615	?	2020-10-15	Europe	Spain	Balear Islands	Manacor	Europe	Spain	Balear Islands	genome	29813	Human	46	Male	20A	B.1.5	G	Servicio de Microbiolog�a, Hospital Universitario Son Espases	SeqCOVID-SPAIN consortium/IBV(CSIC)	Carla L�pez-Causap� et al	https://www.gisaid.org	?	?	10/12/2020
Spain/IB-IBV-99010785/2020	ncov	EPI_ISL_691674	?	2020-10-15	Europe	Spain	Balear Islands	Manacor	Europe	Spain	Balear Islands	genome	29809	Human	52	Female	20A.EU1	B.1.177	GV	Servicio de Microbiolog�a, Hospital Universitario Son Espases	SeqCOVID-SPAIN consortium/IBV(CSIC)	Carla L�pez-Causap� et al	https://www.gisaid.org	?	?	10/12/2020
Spain/IB-IBV-99010786/2020	ncov	EPI_ISL_691675	?	2020-10-17	Europe	Spain	Balear Islands	Ibiza	Europe	Spain	Balear Islands	genome	29811	Human	80	Male	20A.EU1	B.1.177	GV	Servicio de Microbiolog�a, Hospital Universitario Son Espases	SeqCOVID-SPAIN consortium/IBV(CSIC)	Carla L�pez-Causap� et al	https://www.gisaid.org	?	?	10/12/2020
Spain/IB-IBV-99010788/2020	ncov	EPI_ISL_691676	?	2020-10-17	Europe	Spain	Balear Islands	Ibiza	Europe	Spain	Balear Islands	genome	29806	Human	33	Male	20A.EU1	B.1.177	GV	Servicio de Microbiolog�a, Hospital Universitario Son Espases	SeqCOVID-SPAIN consortium/IBV(CSIC)	Carla L�pez-Causap� et al	https://www.gisaid.org	?	?	10/12/2020
Spain/IB-IBV-99010789/2020	ncov	EPI_ISL_691625	?	2020-10-17	Europe	Spain	Balear Islands	Ibiza	Europe	Spain	Balear Islands	genome	29813	Human	40	Male	20A.EU2	B.1.160	GH	Servicio de Microbiolog�a, Hospital Universitario Son Espases	SeqCOVID-SPAIN consortium/IBV(CSIC)	Carla L�pez-Causap� et al	https://www.gisaid.org	?	?	10/12/2020
Spain/IB-IBV-99010790/2020	ncov	EPI_ISL_691677	?	2020-04-16	Europe	Spain	Balear Islands	Palma de Mallorca	Europe	Spain	Balear Islands	genome	29807	Human	90	Female	20C	B.1.2	GH	Servicio de Microbiolog�a, Hospital Universitario Son Espases	SeqCOVID-SPAIN consortium/IBV(CSIC)	Carla L�pez-Causap� et al	https://www.gisaid.org	?	?	10/12/2020
Spain/IB-IBV-99010797/2020	ncov	EPI_ISL_691643	?	2020-06-18	Europe	Spain	Balear Islands	Inca	Europe	Spain	Balear Islands	genome	29648	Human	36	Male	20C	B.1	GH	Servicio de Microbiolog�a, Hospital Universitario Son Espases	SeqCOVID-SPAIN consortium/IBV(CSIC)	Carla L�pez-Causap� et al	https://www.gisaid.org	?	?	10/12/2020
Spain/IB-IBV-99010803/2020	ncov	EPI_ISL_691621	?	2020-06-30	Europe	Spain	Balear Islands	Menorca	Europe	Spain	Balear Islands	genome	29639	Human	29	Male	20C	B.1.2	GH	Servicio de Microbiolog�a, Hospital Universitario Son Espases	SeqCOVID-SPAIN consortium/IBV(CSIC)	Carla L�pez-Causap� et al	https://www.gisaid.org	?	?	10/12/2020
Spain/IB-IBV-99010804/2020	ncov	EPI_ISL_691678	?	2020-09-30	Europe	Spain	Balear Islands	Ibiza	Europe	Spain	Balear Islands	genome	29639	Human	26	Female	20A.EU1	B.1.177	GV	Servicio de Microbiolog�a, Hospital Universitario Son Espases	SeqCOVID-SPAIN consortium/IBV(CSIC)	Carla L�pez-Causap� et al	https://www.gisaid.org	?	?	10/12/2020
Spain/IB-IBV-99010805/2020	ncov	EPI_ISL_691651	?	2020-09-30	Europe	Spain	Balear Islands	Ibiza	Europe	Spain	Balear Islands	genome	29639	Human	70	Male	20A.EU1	B.1.177	GV	Servicio de Microbiolog�a, Hospital Universitario Son Espases	SeqCOVID-SPAIN consortium/IBV(CSIC)	Carla L�pez-Causap� et al	https://www.gisaid.org	?	?	10/12/2020
Spain/IB-IBV-99010807/2020	ncov	EPI_ISL_691657	?	2020-10-15	Europe	Spain	Balear Islands	Manacor	Europe	Spain	Balear Islands	genome	29648	Human	30	Female	20A.EU1	B.1.177	GV	Servicio de Microbiolog�a, Hospital Universitario Son Espases	SeqCOVID-SPAIN consortium/IBV(CSIC)	Carla L�pez-Causap� et al	https://www.gisaid.org	?	?	10/12/2020
Spain/IB-IBV-99010808/2020	ncov	EPI_ISL_691679	?	2020-10-17	Europe	Spain	Balear Islands	Ibiza	Europe	Spain	Balear Islands	genome	29651	Human	95	Male	20A.EU1	B.1.177	GV	Servicio de Microbiolog�a, Hospital Universitario Son Espases	SeqCOVID-SPAIN consortium/IBV(CSIC)	Carla L�pez-Causap� et al	https://www.gisaid.org	?	?	10/12/2020
Spain/IB-IBV-99010810/2020	ncov	EPI_ISL_691660	?	2020-10-17	Europe	Spain	Balear Islands	Ibiza	Europe	Spain	Balear Islands	genome	29639	Human	39	Female	20A.EU1	B.1.177	GV	Servicio de Microbiolog�a, Hospital Universitario Son Espases	SeqCOVID-SPAIN consortium/IBV(CSIC)	Carla L�pez-Causap� et al	https://www.gisaid.org	?	?	10/12/2020
Spain/IB-IBV-99010811/2020	ncov	EPI_ISL_691680	?	2020-07-20	Europe	Spain	Balear Islands	Can Pastilla	Europe	Spain	Balear Islands	genome	29651	Human	27	Male	20B	B.1.1	GR	Servicio de Microbiolog�a, Hospital Universitario Son Espases	SeqCOVID-SPAIN consortium/IBV(CSIC)	Carla L�pez-Causap� et al	https://www.gisaid.org	?	?	10/12/2020
Spain/IB-IBV-99010812/2020	ncov	EPI_ISL_691637	?	2020-07-23	Europe	Spain	Balear Islands	Can Pastilla	Europe	Spain	Balear Islands	genome	29639	Human	32	Male	20B	B.1.1	GR	Servicio de Microbiolog�a, Hospital Universitario Son Espases	SeqCOVID-SPAIN consortium/IBV(CSIC)	Carla L�pez-Causap� et al	https://www.gisaid.org	?	?	10/12/2020
Spain/IB-IBV-99010813/2020	ncov	EPI_ISL_691632	?	2020-07-26	Europe	Spain	Balear Islands	Palma de Mallorca	Europe	Spain	Balear Islands	genome	29641	Human	30	Male	20B	B.1.1	GR	Servicio de Microbiolog�a, Hospital Universitario Son Espases	SeqCOVID-SPAIN consortium/IBV(CSIC)	Carla L�pez-Causap� et al	https://www.gisaid.org	?	?	10/12/2020
Spain/IB-IBV-99010814/2020	ncov	EPI_ISL_691636	?	2020-07-26	Europe	Spain	Balear Islands	Palma de Mallorca	Europe	Spain	Balear Islands	genome	29666	Human	43	Male	20B	B.1.1	GR	Servicio de Microbiolog�a, Hospital Universitario Son Espases	SeqCOVID-SPAIN consortium/IBV(CSIC)	Carla L�pez-Causap� et al	https://www.gisaid.org	?	?	10/12/2020
Spain/IB-IBV-99010815/2020	ncov	EPI_ISL_691631	?	2020-07-30	Europe	Spain	Balear Islands	Palma de Mallorca	Europe	Spain	Balear Islands	genome	29651	Human	29	Female	20A.EU1	B.1.177	GV	Servicio de Microbiolog�a, Hospital Universitario Son Espases	SeqCOVID-SPAIN consortium/IBV(CSIC)	Carla L�pez-Causap� et al	https://www.gisaid.org	?	?	10/12/2020
Spain/IB-IBV-99010816/2020	ncov	EPI_ISL_691628	?	2020-07-29	Europe	Spain	Balear Islands	Palma de Mallorca	Europe	Spain	Balear Islands	genome	29651	Human	43	Male	20B	B.1.1	GR	Servicio de Microbiolog�a, Hospital Universitario Son Espases	SeqCOVID-SPAIN consortium/IBV(CSIC)	Carla L�pez-Causap� et al	https://www.gisaid.org	?	?	10/12/2020
Spain/IB-IBV-99010817/2020	ncov	EPI_ISL_691633	?	2020-07-29	Europe	Spain	Balear Islands	Palma de Mallorca	Europe	Spain	Balear Islands	genome	29709	Human	51	Female	20B	B.1.1	GR	Servicio de Microbiolog�a, Hospital Universitario Son Espases	SeqCOVID-SPAIN consortium/IBV(CSIC)	Carla L�pez-Causap� et al	https://www.gisaid.org	?	?	10/12/2020
Spain/IB-IBV-99010818/2020	ncov	EPI_ISL_691629	?	2020-08-01	Europe	Spain	Balear Islands	Palma de Mallorca	Europe	Spain	Balear Islands	genome	29641	Human	26	Male	20A.EU1	B.1.177	GV	Servicio de Microbiolog�a, Hospital Universitario Son Espases	SeqCOVID-SPAIN consortium/IBV(CSIC)	Carla L�pez-Causap� et al	https://www.gisaid.org	?	?	10/12/2020
Spain/IB-IBV-99010819/2020	ncov	EPI_ISL_691618	?	2020-08-01	Europe	Spain	Balear Islands	Palma de Mallorca	Europe	Spain	Balear Islands	genome	29648	Human	1	Female	20A.EU1	B.1.177	GV	Servicio de Microbiolog�a, Hospital Universitario Son Espases	SeqCOVID-SPAIN consortium/IBV(CSIC)	Carla L�pez-Causap� et al	https://www.gisaid.org	?	?	10/12/2020
Spain/IB-IBV-99010820/2020	ncov	EPI_ISL_691638	?	2020-08-01	Europe	Spain	Balear Islands	Palma de Mallorca	Europe	Spain	Balear Islands	genome	29639	Human	23	Female	20A.EU1	B.1.177	GV	Servicio de Microbiolog�a, Hospital Universitario Son Espases	SeqCOVID-SPAIN consortium/IBV(CSIC)	Carla L�pez-Causap� et al	https://www.gisaid.org	?	?	10/12/2020
Spain/IB-IBV-99010821/2020	ncov	EPI_ISL_691658	?	2020-08-02	Europe	Spain	Balear Islands	Palma de Mallorca	Europe	Spain	Balear Islands	genome	29639	Human	32	Male	20A.EU1	B.1.177	GV	Servicio de Microbiolog�a, Hospital Universitario Son Espases	SeqCOVID-SPAIN consortium/IBV(CSIC)	Carla L�pez-Causap� et al	https://www.gisaid.org	?	?	10/12/2020
Spain/IB-IBV-99010822/2020	ncov	EPI_ISL_691612	?	2020-08-03	Europe	Spain	Balear Islands	Palma de Mallorca	Europe	Spain	Balear Islands	genome	29641	Human	18	Female	20A.EU1	B.1.177	GV	Servicio de Microbiolog�a, Hospital Universitario Son Espases	SeqCOVID-SPAIN consortium/IBV(CSIC)	Carla L�pez-Causap� et al	https://www.gisaid.org	?	?	10/12/2020
Spain/IB-IBV-99010823/2020	ncov	EPI_ISL_691626	?	2020-08-01	Europe	Spain	Balear Islands	Palma de Mallorca	Europe	Spain	Balear Islands	genome	29639	Human	31	Female	20A.EU1	B.1.177	GV	Servicio de Microbiolog�a, Hospital Universitario Son Espases	SeqCOVID-SPAIN consortium/IBV(CSIC)	Carla L�pez-Causap� et al	https://www.gisaid.org	?	?	10/12/2020
Spain/IB-IBV-99010824/2020	ncov	EPI_ISL_691653	?	2020-08-03	Europe	Spain	Balear Islands	Palma de Mallorca	Europe	Spain	Balear Islands	genome	29641	Human	37	Male	20A.EU1	B.1.177	GV	Servicio de Microbiolog�a, Hospital Universitario Son Espases	SeqCOVID-SPAIN consortium/IBV(CSIC)	Carla L�pez-Causap� et al	https://www.gisaid.org	?	?	10/12/2020
Spain/IB-IBV-99010825/2020	ncov	EPI_ISL_691622	?	2020-08-03	Europe	Spain	Balear Islands	Palma de Mallorca	Europe	Spain	Balear Islands	genome	29639	Human	25	Male	20A.EU1	B.1.177	GV	Servicio de Microbiolog�a, Hospital Universitario Son Espases	SeqCOVID-SPAIN consortium/IBV(CSIC)	Carla L�pez-Causap� et al	https://www.gisaid.org	?	?	10/12/2020
Spain/IB-IBV-99010826/2020	ncov	EPI_ISL_691620	?	2020-08-03	Europe	Spain	Balear Islands	Palma de Mallorca	Europe	Spain	Balear Islands	genome	29761	Human	38	Female	20A.EU1	B.1.177	GV	Servicio de Microbiolog�a, Hospital Universitario Son Espases	SeqCOVID-SPAIN consortium/IBV(CSIC)	Carla L�pez-Causap� et al	https://www.gisaid.org	?	?	10/12/2020
Spain/IB-IBV-99010827/2020	ncov	EPI_ISL_691627	?	2020-08-13	Europe	Spain	Balear Islands	Palma de Mallorca	Europe	Spain	Balear Islands	genome	29639	Human	54	Female	20A.EU1	B.1.177	GV	Servicio de Microbiolog�a, Hospital Universitario Son Espases	SeqCOVID-SPAIN consortium/IBV(CSIC)	Carla L�pez-Causap� et al	https://www.gisaid.org	?	?	10/12/2020
Spain/IB-IBV-99010828/2020	ncov	EPI_ISL_691647	?	2020-08-13	Europe	Spain	Balear Islands	Palma de Mallorca	Europe	Spain	Balear Islands	genome	29648	Human	42	Female	20A.EU1	B.1.177	GV	Servicio de Microbiolog�a, Hospital Universitario Son Espases	SeqCOVID-SPAIN consortium/IBV(CSIC)	Carla L�pez-Causap� et al	https://www.gisaid.org	?	?	10/12/2020
Spain/IB-IBV-99010829/2020	ncov	EPI_ISL_691641	?	2020-08-03	Europe	Spain	Balear Islands	Palma de Mallorca	Europe	Spain	Balear Islands	genome	29651	Human	35	Female	20A.EU1	B.1.177	GV	Servicio de Microbiolog�a, Hospital Universitario Son Espases	SeqCOVID-SPAIN consortium/IBV(CSIC)	Carla L�pez-Causap� et al	https://www.gisaid.org	?	?	10/12/2020
Spain/IB-IBV-99010830/2020	ncov	EPI_ISL_691613	?	2020-08-13	Europe	Spain	Balear Islands	Palma de Mallorca	Europe	Spain	Balear Islands	genome	29639	Human	41	Female	20A.EU1	B.1.177	GV	Servicio de Microbiolog�a, Hospital Universitario Son Espases	SeqCOVID-SPAIN consortium/IBV(CSIC)	Carla L�pez-Causap� et al	https://www.gisaid.org	?	?	10/12/2020
Spain/IB-IBV-99010831/2020	ncov	EPI_ISL_691656	?	2020-08-17	Europe	Spain	Balear Islands	Palma de Mallorca	Europe	Spain	Balear Islands	genome	29641	Human	34	Male	20A.EU1	B.1.177	GV	Servicio de Microbiolog�a, Hospital Universitario Son Espases	SeqCOVID-SPAIN consortium/IBV(CSIC)	Carla L�pez-Causap� et al	https://www.gisaid.org	?	?	10/12/2020
Spain/IB-IBV-99010832/2020	ncov	EPI_ISL_691635	?	2020-08-17	Europe	Spain	Balear Islands	Palma de Mallorca	Europe	Spain	Balear Islands	genome	29641	Human	54	Male	20A.EU1	B.1.177	GV	Servicio de Microbiolog�a, Hospital Universitario Son Espases	SeqCOVID-SPAIN consortium/IBV(CSIC)	Carla L�pez-Causap� et al	https://www.gisaid.org	?	?	10/12/2020
Spain/IB-IBV-99010833/2020	ncov	EPI_ISL_691650	?	2020-08-12	Europe	Spain	Balear Islands	Palma de Mallorca	Europe	Spain	Balear Islands	genome	29648	Human	48	Female	20A.EU1	B.1.177	GV	Servicio de Microbiolog�a, Hospital Universitario Son Espases	SeqCOVID-SPAIN consortium/IBV(CSIC)	Carla L�pez-Causap� et al	https://www.gisaid.org	?	?	10/12/2020
Spain/IB-IBV-99010834/2020	ncov	EPI_ISL_691649	?	2020-08-16	Europe	Spain	Balear Islands	Palma de Mallorca	Europe	Spain	Balear Islands	genome	29646	Human	43	Male	20A.EU1	B.1.177	GV	Servicio de Microbiolog�a, Hospital Universitario Son Espases	SeqCOVID-SPAIN consortium/IBV(CSIC)	Carla L�pez-Causap� et al	https://www.gisaid.org	?	?	10/12/2020
Spain/IB-IBV-99010835/2020	ncov	EPI_ISL_691645	?	2020-08-24	Europe	Spain	Balear Islands	Palma de Mallorca	Europe	Spain	Balear Islands	genome	29648	Human	41	Male	20A.EU1	B.1.177	GV	Servicio de Microbiolog�a, Hospital Universitario Son Espases	SeqCOVID-SPAIN consortium/IBV(CSIC)	Carla L�pez-Causap� et al	https://www.gisaid.org	?	?	10/12/2020
Spain/IB-IBV-99010837/2020	ncov	EPI_ISL_691654	?	2020-08-20	Europe	Spain	Balear Islands	Palma de Mallorca	Europe	Spain	Balear Islands	genome	29639	Human	17	Female	20A.EU1	B.1.177	GV	Servicio de Microbiolog�a, Hospital Universitario Son Espases	SeqCOVID-SPAIN consortium/IBV(CSIC)	Carla L�pez-Causap� et al	https://www.gisaid.org	?	?	10/12/2020
Spain/IB-IBV-99010838/2020	ncov	EPI_ISL_691659	?	2020-08-20	Europe	Spain	Balear Islands	Palma de Mallorca	Europe	Spain	Balear Islands	genome	29648	Human	15	Male	20B	B.1.1.232	GR	Servicio de Microbiolog�a, Hospital Universitario Son Espases	SeqCOVID-SPAIN consortium/IBV(CSIC)	Carla L�pez-Causap� et al	https://www.gisaid.org	?	?	10/12/2020
Spain/IB-IBV-99010839/2020	ncov	EPI_ISL_691630	?	2020-08-20	Europe	Spain	Balear Islands	Palma de Mallorca	Europe	Spain	Balear Islands	genome	29649	Human	27	Female	20A.EU1	B.1.177	GV	Servicio de Microbiolog�a, Hospital Universitario Son Espases	SeqCOVID-SPAIN consortium/IBV(CSIC)	Carla L�pez-Causap� et al	https://www.gisaid.org	?	?	10/12/2020
Spain/IB-IBV-99010840/2020	ncov	EPI_ISL_691642	?	2020-09-07	Europe	Spain	Balear Islands	Palma de Mallorca	Europe	Spain	Balear Islands	genome	29648	Human	25	Male	20A.EU1	B.1.177.24	GV	Servicio de Microbiolog�a, Hospital Universitario Son Espases	SeqCOVID-SPAIN consortium/IBV(CSIC)	Carla L�pez-Causap� et al	https://www.gisaid.org	?	?	10/12/2020
Spain/IB-IBV-99010842/2020	ncov	EPI_ISL_691614	?	2020-09-09	Europe	Spain	Balear Islands	Palma de Mallorca	Europe	Spain	Balear Islands	genome	29648	Human	68	Male	20A.EU1	B.1.177.24	GV	Servicio de Microbiolog�a, Hospital Universitario Son Espases	SeqCOVID-SPAIN consortium/IBV(CSIC)	Carla L�pez-Causap� et al	https://www.gisaid.org	?	?	10/12/2020
Spain/IB-IBV-99010843/2020	ncov	EPI_ISL_691648	?	2020-09-09	Europe	Spain	Balear Islands	Palma de Mallorca	Europe	Spain	Balear Islands	genome	29641	Human	60	Female	20A.EU1	B.1.177	GV	Servicio de Microbiolog�a, Hospital Universitario Son Espases	SeqCOVID-SPAIN consortium/IBV(CSIC)	Carla L�pez-Causap� et al	https://www.gisaid.org	?	?	10/12/2020
Spain/IB-IBV-99010844/2020	ncov	EPI_ISL_691646	?	2020-09-05	Europe	Spain	Balear Islands	Palma de Mallorca	Europe	Spain	Balear Islands	genome	29648	Human	50	Female	20A.EU1	B.1.177.2	GV	Servicio de Microbiolog�a, Hospital Universitario Son Espases	SeqCOVID-SPAIN consortium/IBV(CSIC)	Carla L�pez-Causap� et al	https://www.gisaid.org	?	?	10/12/2020
Spain/IB-IBV-99010845/2020	ncov	EPI_ISL_691655	?	2020-09-05	Europe	Spain	Balear Islands	Palma de Mallorca	Europe	Spain	Balear Islands	genome	29648	Human	34	Male	20A.EU1	B.1.177	GV	Servicio de Microbiolog�a, Hospital Universitario Son Espases	SeqCOVID-SPAIN consortium/IBV(CSIC)	Carla L�pez-Causap� et al	https://www.gisaid.org	?	?	10/12/2020
Spain/IB-IBV-99010846/2020	ncov	EPI_ISL_691652	?	2020-09-09	Europe	Spain	Balear Islands	Palma de Mallorca	Europe	Spain	Balear Islands	genome	29641	Human	6	Male	20A.EU1	B.1.177	GV	Servicio de Microbiolog�a, Hospital Universitario Son Espases	SeqCOVID-SPAIN consortium/IBV(CSIC)	Carla L�pez-Causap� et al	https://www.gisaid.org	?	?	10/12/2020
Spain/IB-IBV-h2502/2020	ncov	EPI_ISL_468982	?	2020-03-15	Europe	Spain	Balear Islands	Palma de Mallorca	Europe	Spain	Balear Islands	genome	29808	Human	39	Male	19B	A.5	S	Servicio de Microbiolog�a, Hospital Universitario Son Espases	SeqCOVID-SPAIN consortium/IBV(CSIC)	Carla L�pez-Causap� et al	https://www.gisaid.org	?	?	17/06/2020
Spain/IB-IBV-h2536/2020	ncov	EPI_ISL_468954	?	2020-03-21	Europe	Spain	Balear Islands	Palma de Mallorca	Europe	Spain	Balear Islands	genome	29856	Human	61	Male	19B	A.5	S	Servicio de Microbiolog�a, Hospital Universitario Son Espases	SeqCOVID-SPAIN consortium/IBV(CSIC)	Carla L�pez-Causap� et al	https://www.gisaid.org	?	?	17/06/2020
Spain/IB-IBV-h2551/2020	ncov	EPI_ISL_468999	?	2020-03-20	Europe	Spain	Balear Islands	Palma de Mallorca	Europe	Spain	Balear Islands	genome	29864	Human	78	Male	20B	B.1.1	GR	Servicio de Microbiolog�a, Hospital Universitario Son Espases	SeqCOVID-SPAIN consortium/IBV(CSIC)	Carla L�pez-Causap� et al	https://www.gisaid.org	?	?	17/06/2020
Spain/IB-IBV-h2563/2020	ncov	EPI_ISL_468964	?	2020-04-07	Europe	Spain	Balear Islands	Palma de Mallorca	Europe	Spain	Balear Islands	genome	29864	Human	?	Female	20A	B.1.5	G	Servicio de Microbiolog�a, Hospital Universitario Son Espases	SeqCOVID-SPAIN consortium/IBV(CSIC)	Carla L�pez-Causap� et al	https://www.gisaid.org	?	?	17/06/2020
Spain/MC-IBV-002894/2020	ncov	EPI_ISL_474934	?	2020-03-18	Europe	Spain	Murcia	Murcia	Europe	Spain	Murcia	genome	29858	Human	36	Male	20A	B.1	G	Hospital Universitario Virgen de las Nieves de Granada-SAS	SeqCOVID-SPAIN consortium/IBV(CSIC)	Mercedes P�rez Ruiz et al	https://www.gisaid.org	?	?	23/06/2020
Spain/MD-FISABIO-Vircell001/2020	ncov	EPI_ISL_429256	?	2020-03-12	Europe	Spain	Madrid		Europe	Spain	Madrid	genome	29813	Human	71	Female	20A	B.1	G	Health Sciences Technology Park, Avicena, 8, 18016 Granada. Spain	Sequencing and Bioinformatics Service FISABIO-Public Health	Joaqu�n Mendoza et al	https://www.gisaid.org	?	?	23/04/2020
Spain/MD-H12-13/2020	ncov	EPI_ISL_428683	?	2020-03-03	Europe	Spain	Madrid		Europe	Spain	Madrid	genome	29834	Human	41	Female	19B	A.5	S	Hospital Universitario 12 de Octubre	Hospital Universitario 12 de Octubre	Sara Gonz�lez et al	https://www.gisaid.org	?	?	21/04/2020
Spain/MD-H12-1301/2020	ncov	EPI_ISL_421171	?	2020-03-05	Europe	Spain	Madrid		Europe	Spain	Madrid	genome	29782	Human	?	Female	20A	B.1	G	Hospital Universitario 12 de Octubre	Hospital Universitario 12 de Octubre	Esther Viedma et al	https://www.gisaid.org	?	?	07/04/2020
Spain/MD-H12-16/2020	ncov	EPI_ISL_430718	?	2020-03-10	Europe	Spain	Madrid		Europe	Spain	Madrid	genome	29824	Human	62	Female	20A	B.1	G	Hospital Universitario 12 de Octubre	Hospital Universitario 12 de Octubre	Sara Gonz�lez et al	https://www.gisaid.org	?	?	27/04/2020
Spain/MD-H12-1804/2020	ncov	EPI_ISL_421174	?	2020-03-29	Europe	Spain	Madrid		Europe	Spain	Madrid	genome	29782	Human	47	Female	20A	B.1	G	Hospital Universitario 12 de Octubre	Hospital Universitario 12 de Octubre	Esther Viedma et al	https://www.gisaid.org	?	?	07/04/2020
Spain/MD-H12-20/2020	ncov	EPI_ISL_428684	?	2020-03-27	Europe	Spain	Madrid		Europe	Spain	Madrid	genome	29850	Human	55	Female	20A	B.1	G	Hospital Universitario 12 de Octubre	Hospital Universitario 12 de Octubre	Sara Gonz�lez et al	https://www.gisaid.org	?	?	21/04/2020
Spain/MD-H12-2006/2020	ncov	EPI_ISL_421176	?	2020-03-27	Europe	Spain	Madrid		Europe	Spain	Madrid	genome	29782	Human	58	Female	20A	B.1	G	Hospital Universitario 12 de Octubre	Hospital Universitario 12 de Octubre	Esther Viedma et al	https://www.gisaid.org	?	?	07/04/2020
Spain/MD-H12-21/2020	ncov	EPI_ISL_428685	?	2020-03-27	Europe	Spain	Madrid		Europe	Spain	Madrid	genome	29525	Human	55	Female	20A	B.1.5	G	Hospital Universitario 12 de Octubre	Hospital Universitario 12 de Octubre	Sara Gonz�lez et al	https://www.gisaid.org	?	?	21/04/2020
Spain/MD-H12-23/2020	ncov	EPI_ISL_428686	?	2020-03-22	Europe	Spain	Madrid		Europe	Spain	Madrid	genome	29832	Human	33	Male	20A	B.1	G	Hospital Universitario 12 de Octubre	Hospital Universitario 12 de Octubre	Sara Gonz�lez et al	https://www.gisaid.org	?	?	21/04/2020
Spain/MD-H12-24/2020	ncov	EPI_ISL_428687	?	2020-03-22	Europe	Spain	Madrid		Europe	Spain	Madrid	genome	29829	Human	41	Female	20A	B.1.5	G	Hospital Universitario 12 de Octubre	Hospital Universitario 12 de Octubre	Sara Gonz�lez et al	https://www.gisaid.org	?	?	21/04/2020
Spain/MD-H12-2410/2020	ncov	EPI_ISL_421180	?	2020-03-27	Europe	Spain	Madrid		Europe	Spain	Madrid	genome	29782	Human	33	Male	20A	B.1.5	G	Hospital Universitario 12 de Octubre	Hospital Universitario 12 de Octubre	Esther Viedma et al	https://www.gisaid.org	?	?	07/04/2020
Spain/MD-H12-25/2020	ncov	EPI_ISL_428688	?	2020-03-22	Europe	Spain	Madrid		Europe	Spain	Madrid	genome	29833	Human	66	Male	20C	B.1	GH	Hospital Universitario 12 de Octubre	Hospital Universitario 12 de Octubre	Sara Gonz�lez et al	https://www.gisaid.org	?	?	21/04/2020
Spain/MD-H12-2501/2020	ncov	EPI_ISL_428700	?	2020-03-27	Europe	Spain	Madrid		Europe	Spain	Madrid	genome	29782	Human	31	Male	19B	A.5	S	Hospital Universitario 12 de Octubre	Hospital Universitario 12 de Octubre	Esther Viedma et al	https://www.gisaid.org	?	?	21/04/2020
Spain/MD-H12-26/2020	ncov	EPI_ISL_428689	?	2020-03-26	Europe	Spain	Madrid		Europe	Spain	Madrid	genome	29833	Human	87	Female	20A	B.1	G	Hospital Universitario 12 de Octubre	Hospital Universitario 12 de Octubre	Sara Gonz�lez et al	https://www.gisaid.org	?	?	21/04/2020
Spain/MD-H12-27/2020	ncov	EPI_ISL_428690	?	2020-03-21	Europe	Spain	Madrid		Europe	Spain	Madrid	genome	29835	Human	41	Female	20A	B.1.5	G	Hospital Universitario 12 de Octubre	Hospital Universitario 12 de Octubre	Sara Gonz�lez et al	https://www.gisaid.org	?	?	21/04/2020
Spain/MD-H12-28/2020	ncov	EPI_ISL_428691	?	2020-03-21	Europe	Spain	Madrid		Europe	Spain	Madrid	genome	29837	Human	42	Female	19B	A.2	S	Hospital Universitario 12 de Octubre	Hospital Universitario 12 de Octubre	Sara Gonz�lez et al	https://www.gisaid.org	?	?	21/04/2020
Spain/MD-H12-29/2020	ncov	EPI_ISL_428692	?	2020-03-12	Europe	Spain	Madrid		Europe	Spain	Madrid	genome	29842	Human	60	Female	19B	A.2	S	Hospital Universitario 12 de Octubre	Hospital Universitario 12 de Octubre	Sara Gonz�lez et al	https://www.gisaid.org	?	?	21/04/2020
Spain/MD-H12-2902/2020	ncov	EPI_ISL_428701	?	2020-03-27	Europe	Spain	Madrid		Europe	Spain	Madrid	genome	29782	Human	57	Female	20A	B.1.5	G	Hospital Universitario 12 de Octubre	Hospital Universitario 12 de Octubre	Esther Viedma et al	https://www.gisaid.org	?	?	21/04/2020
Spain/MD-H12-30/2020	ncov	EPI_ISL_428693	?	2020-03-12	Europe	Spain	Madrid		Europe	Spain	Madrid	genome	29861	Human	39	Female	20C	B.1	GH	Hospital Universitario 12 de Octubre	Hospital Universitario 12 de Octubre	Sara Gonz�lez et al	https://www.gisaid.org	?	?	21/04/2020
Spain/MD-H12-31/2020	ncov	EPI_ISL_428694	?	2020-03-12	Europe	Spain	Madrid		Europe	Spain	Madrid	genome	29842	Human	35	Female	20A	B.1	G	Hospital Universitario 12 de Octubre	Hospital Universitario 12 de Octubre	Sara Gonz�lez et al	https://www.gisaid.org	?	?	21/04/2020
Spain/MD-H12-32/2020	ncov	EPI_ISL_428695	?	2020-03-12	Europe	Spain	Madrid		Europe	Spain	Madrid	genome	29842	Human	62	Female	20A	B.1.5	G	Hospital Universitario 12 de Octubre	Hospital Universitario 12 de Octubre	Ra�l Recio et al	https://www.gisaid.org	?	?	21/04/2020
Spain/MD-H12-3203/2020	ncov	EPI_ISL_428702	?	2020-03-11	Europe	Spain	Madrid		Europe	Spain	Madrid	genome	29611	Human	26	Female	20A	B.1.5	G	Hospital Universitario 12 de Octubre	Hospital Universitario 12 de Octubre	Esther Viedma et al	https://www.gisaid.org	?	?	21/04/2020
Spain/MD-H12-33/2020	ncov	EPI_ISL_428696	?	2020-03-12	Europe	Spain	Madrid		Europe	Spain	Madrid	genome	29848	Human	73	Female	20A	B.1	G	Hospital Universitario 12 de Octubre	Hospital Universitario 12 de Octubre	Ra�l Recio et al	https://www.gisaid.org	?	?	21/04/2020
Spain/MD-H12-3304/2020	ncov	EPI_ISL_428703	?	2020-03-11	Europe	Spain	Madrid		Europe	Spain	Madrid	genome	29782	Human	67	Female	20A	B.1	G	Hospital Universitario 12 de Octubre	Hospital Universitario 12 de Octubre	Esther Viedma et al	https://www.gisaid.org	?	?	21/04/2020
Spain/MD-H12-34/2020	ncov	EPI_ISL_428697	?	2020-03-12	Europe	Spain	Madrid		Europe	Spain	Madrid	genome	29848	Human	29	Female	19A	B	V	Hospital Universitario 12 de Octubre	Hospital Universitario 12 de Octubre	Ra�l Recio et al	https://www.gisaid.org	?	?	21/04/2020
Spain/MD-H12-3405/2020	ncov	EPI_ISL_428704	?	2020-03-11	Europe	Spain	Madrid		Europe	Spain	Madrid	genome	29782	Human	23	Female	19B	A.5	S	Hospital Universitario 12 de Octubre	Hospital Universitario 12 de Octubre	Esther Viedma et al	https://www.gisaid.org	?	?	21/04/2020
Spain/MD-H12-35/2020	ncov	EPI_ISL_428698	?	2020-03-12	Europe	Spain	Madrid		Europe	Spain	Madrid	genome	29840	Human	55	Female	19B	A.5	S	Hospital Universitario 12 de Octubre	Hospital Universitario 12 de Octubre	Ra�l Recio et al	https://www.gisaid.org	?	?	21/04/2020
Spain/MD-H12-3506/2020	ncov	EPI_ISL_428705	?	2020-03-21	Europe	Spain	Madrid		Europe	Spain	Madrid	genome	29782	Human	26	Female	20A	B.1.5	G	Hospital Universitario 12 de Octubre	Hospital Universitario 12 de Octubre	Esther Viedma et al	https://www.gisaid.org	?	?	21/04/2020
Spain/MD-H12-36/2020	ncov	EPI_ISL_428699	?	2020-03-09	Europe	Spain	Madrid		Europe	Spain	Madrid	genome	29831	Human	64	Female	19B	A.2	S	Hospital Universitario 12 de Octubre	Hospital Universitario 12 de Octubre	Ra�l Recio et al	https://www.gisaid.org	?	?	21/04/2020
Spain/MD-H12-3607/2020	ncov	EPI_ISL_428706	?	2020-03-21	Europe	Spain	Madrid		Europe	Spain	Madrid	genome	29782	Human	82	Male	20A	B.1.5	G	Hospital Universitario 12 de Octubre	Hospital Universitario 12 de Octubre	Esther Viedma et al	https://www.gisaid.org	?	?	21/04/2020
Spain/MD-H12-37/2020	ncov	EPI_ISL_529972	LR883990.1	2020-04-01	Europe	Spain	Madrid		Europe	Spain	Madrid	genome	29751	Human	33	Male	20A	B.1	G	Hospital Universitario 12 de Octubre	Hospital Universitario 12 de Octubre	Ra�l Recio et al	https://www.gisaid.org	?	?	10/09/2020
Spain/MD-H12-3708/2020	ncov	EPI_ISL_428707	?	2020-03-26	Europe	Spain	Madrid		Europe	Spain	Madrid	genome	29782	Human	57	Male	20C	B.1	GH	Hospital Universitario 12 de Octubre	Hospital Universitario 12 de Octubre	Esther Viedma et al	https://www.gisaid.org	?	?	21/04/2020
Spain/MD-H12-38/2020	ncov	EPI_ISL_529973	LR883994.1	2020-04-01	Europe	Spain	Madrid		Europe	Spain	Madrid	genome	29751	Human	31	Female	20A	B.1.5	G	Hospital Universitario 12 de Octubre	Hospital Universitario 12 de Octubre	Ra�l Recio et al	https://www.gisaid.org	?	?	10/09/2020
Spain/MD-H12-3809/2020	ncov	EPI_ISL_428708	?	2020-03-21	Europe	Spain	Madrid		Europe	Spain	Madrid	genome	29782	Human	47	Female	20A	B.1.5	G	Hospital Universitario 12 de Octubre	Hospital Universitario 12 de Octubre	Esther Viedma et al	https://www.gisaid.org	?	?	21/04/2020
Spain/MD-H12-39/2020	ncov	EPI_ISL_529974	LR883998.1	2020-04-02	Europe	Spain	Madrid		Europe	Spain	Madrid	genome	29748	Human	40	Female	20A	B.1	G	Hospital Universitario 12 de Octubre	Hospital Universitario 12 de Octubre	Ra�l Recio et al	https://www.gisaid.org	?	?	10/09/2020
Spain/MD-H12-3910/2020	ncov	EPI_ISL_428709	?	2020-03-21	Europe	Spain	Madrid		Europe	Spain	Madrid	genome	29782	Human	45	Male	20A	B.1	G	Hospital Universitario 12 de Octubre	Hospital Universitario 12 de Octubre	Esther Viedma et al	https://www.gisaid.org	?	?	21/04/2020
Spain/MD-H12-40/2020	ncov	EPI_ISL_529975	LR884002.1	2020-04-05	Europe	Spain	Madrid		Europe	Spain	Madrid	genome	29751	Human	49	Female	20A	B.1.5	G	Hospital Universitario 12 de Octubre	Hospital Universitario 12 de Octubre	Ra�l Recio et al	https://www.gisaid.org	?	?	10/09/2020
Spain/MD-H12-4011/2020	ncov	EPI_ISL_428710	?	2020-03-22	Europe	Spain	Madrid		Europe	Spain	Madrid	genome	29782	Human	64	Male	19B	A.2	S	Hospital Universitario 12 de Octubre	Hospital Universitario 12 de Octubre	Esther Viedma et al	https://www.gisaid.org	?	?	21/04/2020
Spain/MD-H12-41/2020	ncov	EPI_ISL_529976	LR884001.1	2020-04-05	Europe	Spain	Madrid		Europe	Spain	Madrid	genome	29751	Human	60	Male	20A	B.1	G	Hospital Universitario 12 de Octubre	Hospital Universitario 12 de Octubre	Ra�l Recio et al	https://www.gisaid.org	?	?	10/09/2020
Spain/MD-H12-4112/2020	ncov	EPI_ISL_428711	?	2020-03-22	Europe	Spain	Madrid		Europe	Spain	Madrid	genome	29782	Human	86	Male	20A	B.1.5	G	Hospital Universitario 12 de Octubre	Hospital Universitario 12 de Octubre	Esther Viedma et al	https://www.gisaid.org	?	?	21/04/2020
Spain/MD-H12-42/2020	ncov	EPI_ISL_529977	LR884004.1	2020-04-06	Europe	Spain	Madrid		Europe	Spain	Madrid	genome	29751	Human	52	Female	20A	B.1.5	G	Hospital Universitario 12 de Octubre	Hospital Universitario 12 de Octubre	Ra�l Recio et al	https://www.gisaid.org	?	?	10/09/2020
Spain/MD-H12-43/2020	ncov	EPI_ISL_529978	LR884006.1	2020-04-06	Europe	Spain	Madrid		Europe	Spain	Madrid	genome	29751	Human	41	Female	20A	B.1	G	Hospital Universitario 12 de Octubre	Hospital Universitario 12 de Octubre	Ra�l Recio et al	https://www.gisaid.org	?	?	10/09/2020
Spain/MD-H12-44/2020	ncov	EPI_ISL_534327	LR884007.1	2020-06-04	Europe	Spain	Madrid		Europe	Spain	Madrid	genome	29751	Human	61	Male	20B	B.1.1	GR	Hospital Universitario 12 de Octubre	Hospital Universitario 12 de Octubre	Ra�l Recio et al	https://www.gisaid.org	?	?	13/09/2020
Spain/MD-H12-45/2020	ncov	EPI_ISL_534328	LR884005.1	2020-08-04	Europe	Spain	Madrid		Europe	Spain	Madrid	genome	29751	Human	89	Female	20A	B.1	G	Hospital Universitario 12 de Octubre	Hospital Universitario 12 de Octubre	Ra�l Recio et al	https://www.gisaid.org	?	?	13/09/2020
Spain/MD-H12-46/2020	ncov	EPI_ISL_529979	LR884009.1	2020-04-08	Europe	Spain	Madrid		Europe	Spain	Madrid	genome	29745	Human	90	Female	19B	A.5	S	Hospital Universitario 12 de Octubre	Hospital Universitario 12 de Octubre	Ra�l Recio et al	https://www.gisaid.org	?	?	10/09/2020
Spain/MD-H12-47/2020	ncov	EPI_ISL_529980	LR884008.1	2020-04-09	Europe	Spain	Madrid		Europe	Spain	Madrid	genome	29751	Human	45	Male	20A	B.1	G	Hospital Universitario 12 de Octubre	Hospital Universitario 12 de Octubre	Ra�l Recio et al	https://www.gisaid.org	?	?	10/09/2020
Spain/MD-H12-48/2020	ncov	EPI_ISL_529981	LR884012.1	2020-04-10	Europe	Spain	Madrid		Europe	Spain	Madrid	genome	29751	Human	55	Male	20A	B.1	G	Hospital Universitario 12 de Octubre	Hospital Universitario 12 de Octubre	Ra�l Recio et al	https://www.gisaid.org	?	?	10/09/2020
Spain/MD-H12-49/2020	ncov	EPI_ISL_529982	LR884010.1	2020-03-27	Europe	Spain	Madrid		Europe	Spain	Madrid	genome	29751	Human	53	Male	20A	B.1	G	Hospital Universitario 12 de Octubre	Hospital Universitario 12 de Octubre	Ra�l Recio et al	https://www.gisaid.org	?	?	10/09/2020
Spain/MD-H12-50/2020	ncov	EPI_ISL_529983	LR884011.1	2020-03-27	Europe	Spain	Madrid		Europe	Spain	Madrid	genome	29751	Human	61	Female	19B	A.2	S	Hospital Universitario 12 de Octubre	Hospital Universitario 12 de Octubre	Ra�l Recio et al	https://www.gisaid.org	?	?	10/09/2020
Spain/MD-H12-52/2020	ncov	EPI_ISL_529984	LR884013.1	2020-04-11	Europe	Spain	Madrid		Europe	Spain	Madrid	genome	29751	Human	53	Female	20A	B.1.5	G	Hospital Universitario 12 de Octubre	Hospital Universitario 12 de Octubre	Ra�l Recio et al	https://www.gisaid.org	?	?	10/09/2020
Spain/MD-H12-53/2020	ncov	EPI_ISL_529985	LR884014.1	2020-04-12	Europe	Spain	Madrid		Europe	Spain	Madrid	genome	29751	Human	78	Female	20A	B.1	G	Hospital Universitario 12 de Octubre	Hospital Universitario 12 de Octubre	Ra�l Recio et al	https://www.gisaid.org	?	?	10/09/2020
Spain/MD-H12-54/2020	ncov	EPI_ISL_529986	LR884017.1	2020-04-13	Europe	Spain	Madrid		Europe	Spain	Madrid	genome	29751	Human	66	Male	20A	B.1.5	G	Hospital Universitario 12 de Octubre	Hospital Universitario 12 de Octubre	Ra�l Recio et al	https://www.gisaid.org	?	?	10/09/2020
Spain/MD-H12-55/2020	ncov	EPI_ISL_529987	LR884016.1	2020-04-14	Europe	Spain	Madrid		Europe	Spain	Madrid	genome	29751	Human	22	Female	20A	B.1	G	Hospital Universitario 12 de Octubre	Hospital Universitario 12 de Octubre	Ra�l Recio et al	https://www.gisaid.org	?	?	10/09/2020
Spain/MD-H12-56/2020	ncov	EPI_ISL_529988	LR884015.1	2020-04-15	Europe	Spain	Madrid		Europe	Spain	Madrid	genome	29751	Human	43	Male	20A	B.1	G	Hospital Universitario 12 de Octubre	Hospital Universitario 12 de Octubre	Ra�l Recio et al	https://www.gisaid.org	?	?	10/09/2020
Spain/MD-H12-57/2020	ncov	EPI_ISL_529989	LR884019.1	2020-04-02	Europe	Spain	Madrid		Europe	Spain	Madrid	genome	29751	Human	27	Female	20A	B.1.5	G	Hospital Universitario 12 de Octubre	Hospital Universitario 12 de Octubre	Sara Gonz�lez et al	https://www.gisaid.org	?	?	10/09/2020
Spain/MD-H12-58/2020	ncov	EPI_ISL_529990	LR884018.1	2020-04-03	Europe	Spain	Madrid		Europe	Spain	Madrid	genome	29751	Human	90	Female	20A	B.1.5	G	Hospital Universitario 12 de Octubre	Hospital Universitario 12 de Octubre	Sara Gonz�lez et al	https://www.gisaid.org	?	?	10/09/2020
Spain/MD-H12-59/2020	ncov	EPI_ISL_529991	LR884021.1	2020-04-03	Europe	Spain	Madrid		Europe	Spain	Madrid	genome	29751	Human	67	Female	20A	B.1	G	Hospital Universitario 12 de Octubre	Hospital Universitario 12 de Octubre	Sara Gonz�lez et al	https://www.gisaid.org	?	?	10/09/2020
Spain/MD-H12-61/2020	ncov	EPI_ISL_529992	LR884020.1	2020-03-01	Europe	Spain	Madrid		Europe	Spain	Madrid	genome	29751	Human	53	Male	19B	A.5	S	Hospital Universitario 12 de Octubre	Hospital Universitario 12 de Octubre	Sara Gonz�lez et al	https://www.gisaid.org	?	?	10/09/2020
Spain/MD-H12-62/2020	ncov	EPI_ISL_529993	LR884022.1	2020-04-12	Europe	Spain	Madrid		Europe	Spain	Madrid	genome	29751	Human	58	Male	20B	B.1.1	GR	Hospital Universitario 12 de Octubre	Hospital Universitario 12 de Octubre	Sara Gonz�lez et al	https://www.gisaid.org	?	?	10/09/2020
Spain/MD-H12-63/2020	ncov	EPI_ISL_529994	LR884024.1	2020-04-12	Europe	Spain	Madrid		Europe	Spain	Madrid	genome	29751	Human	65	Male	20B	B.1.1	GR	Hospital Universitario 12 de Octubre	Hospital Universitario 12 de Octubre	Sara Gonz�lez et al	https://www.gisaid.org	?	?	10/09/2020
Spain/MD-H12-64/2020	ncov	EPI_ISL_529995	LR884023.1	2020-04-12	Europe	Spain	Madrid		Europe	Spain	Madrid	genome	29751	Human	66	Male	20B	B.1.1	GR	Hospital Universitario 12 de Octubre	Hospital Universitario 12 de Octubre	Sara Gonz�lez et al	https://www.gisaid.org	?	?	10/09/2020
Spain/MD-H12-65/2020	ncov	EPI_ISL_529996	LR884027.1	2020-04-13	Europe	Spain	Madrid		Europe	Spain	Madrid	genome	29751	Human	48	Female	20A	B.1.5	G	Hospital Universitario 12 de Octubre	Hospital Universitario 12 de Octubre	Sara Gonz�lez et al	https://www.gisaid.org	?	?	10/09/2020
Spain/MD-H12-66/2020	ncov	EPI_ISL_529997	LR884026.1	2020-04-13	Europe	Spain	Madrid		Europe	Spain	Madrid	genome	29751	Human	64	Male	20A	B.1.5	G	Hospital Universitario 12 de Octubre	Hospital Universitario 12 de Octubre	Sara Gonz�lez et al	https://www.gisaid.org	?	?	10/09/2020
Spain/MD-H12-67/2020	ncov	EPI_ISL_529998	LR884025.1	2020-04-11	Europe	Spain	Madrid		Europe	Spain	Madrid	genome	29751	Human	75	Male	20A	B.1	G	Hospital Universitario 12 de Octubre	Hospital Universitario 12 de Octubre	Sara Gonz�lez et al	https://www.gisaid.org	?	?	10/09/2020
Spain/MD-H12-68/2020	ncov	EPI_ISL_529999	LR884029.1	2020-04-11	Europe	Spain	Madrid		Europe	Spain	Madrid	genome	29751	Human	51	Female	20A	B.1.5	G	Hospital Universitario 12 de Octubre	Hospital Universitario 12 de Octubre	Sara Gonz�lez et al	https://www.gisaid.org	?	?	10/09/2020
Spain/MD-H12-69/2020	ncov	EPI_ISL_530000	LR884028.1	2020-04-11	Europe	Spain	Madrid		Europe	Spain	Madrid	genome	29751	Human	55	Male	20A	B.1.5	G	Hospital Universitario 12 de Octubre	Hospital Universitario 12 de Octubre	Sara Gonz�lez et al	https://www.gisaid.org	?	?	10/09/2020
Spain/MD-H12-70/2020	ncov	EPI_ISL_530001	LR884030.1	2020-04-11	Europe	Spain	Madrid		Europe	Spain	Madrid	genome	29751	Human	71	Female	20A	B.1	G	Hospital Universitario 12 de Octubre	Hospital Universitario 12 de Octubre	Sara Gonz�lez et al	https://www.gisaid.org	?	?	10/09/2020
Spain/MD-H12-71/2020	ncov	EPI_ISL_530002	LR884031.1	2020-04-11	Europe	Spain	Madrid		Europe	Spain	Madrid	genome	29751	Human	85	Female	20A	B.1	G	Hospital Universitario 12 de Octubre	Hospital Universitario 12 de Octubre	Sara Gonz�lez et al	https://www.gisaid.org	?	?	10/09/2020
Spain/MD-H12-72/2020	ncov	EPI_ISL_530003	LR884032.1	2020-04-13	Europe	Spain	Madrid		Europe	Spain	Madrid	genome	29751	Human	53	Male	20A	B.1.5	G	Hospital Universitario 12 de Octubre	Hospital Universitario 12 de Octubre	Sara Gonz�lez et al	https://www.gisaid.org	?	?	10/09/2020
Spain/MD-H12-73/2020	ncov	EPI_ISL_530004	LR884034.1	2020-04-13	Europe	Spain	Madrid		Europe	Spain	Madrid	genome	29751	Human	85	Male	20A	B.1	G	Hospital Universitario 12 de Octubre	Hospital Universitario 12 de Octubre	Sara Gonz�lez et al	https://www.gisaid.org	?	?	10/09/2020
Spain/MD-H12-75/2020	ncov	EPI_ISL_530005	LR884033.1	2020-04-01	Europe	Spain	Madrid		Europe	Spain	Madrid	genome	29751	Human	61	Female	19B	A.5	S	Hospital Universitario 12 de Octubre	Hospital Universitario 12 de Octubre	Sara Gonz�lez et al	https://www.gisaid.org	?	?	10/09/2020
Spain/MD-H12-76/2020	ncov	EPI_ISL_530006	LR884035.1	2020-04-01	Europe	Spain	Madrid		Europe	Spain	Madrid	genome	29751	Human	35	Female	19A	B.40	V	Hospital Universitario 12 de Octubre	Hospital Universitario 12 de Octubre	Sara Gonz�lez et al	https://www.gisaid.org	?	?	10/09/2020
Spain/MD-H12-77/2020	ncov	EPI_ISL_530007	LR884037.1	2020-04-14	Europe	Spain	Madrid		Europe	Spain	Madrid	genome	29751	Human	44	Female	20B	B.1.1	GR	Hospital Universitario 12 de Octubre	Hospital Universitario 12 de Octubre	Esther Viedma et al	https://www.gisaid.org	?	?	10/09/2020
Spain/MD-H12-78/2020	ncov	EPI_ISL_530008	LR884036.1	2020-04-14	Europe	Spain	Madrid		Europe	Spain	Madrid	genome	29751	Human	56	Male	19A	B.40	V	Hospital Universitario 12 de Octubre	Hospital Universitario 12 de Octubre	Esther Viedma et al	https://www.gisaid.org	?	?	10/09/2020
Spain/MD-H12-80/2020	ncov	EPI_ISL_530009	LR884038.1	2020-04-16	Europe	Spain	Madrid		Europe	Spain	Madrid	genome	29751	Human	90	Male	20A	B.1.5	G	Hospital Universitario 12 de Octubre	Hospital Universitario 12 de Octubre	Esther Viedma et al	https://www.gisaid.org	?	?	10/09/2020
Spain/MD-H12-81/2020	ncov	EPI_ISL_530010	LR884039.1	2020-04-16	Europe	Spain	Madrid		Europe	Spain	Madrid	genome	29751	Human	73	Male	20A	B.1	G	Hospital Universitario 12 de Octubre	Hospital Universitario 12 de Octubre	Esther Viedma et al	https://www.gisaid.org	?	?	10/09/2020
Spain/MD-H12-82/2020	ncov	EPI_ISL_530011	LR884040.1	2020-04-16	Europe	Spain	Madrid		Europe	Spain	Madrid	genome	29751	Human	89	Male	20A	B.1.5	G	Hospital Universitario 12 de Octubre	Hospital Universitario 12 de Octubre	Esther Viedma et al	https://www.gisaid.org	?	?	10/09/2020
Spain/MD-H12-83/2020	ncov	EPI_ISL_530012	LR884041.1	2020-04-16	Europe	Spain	Madrid		Europe	Spain	Madrid	genome	29751	Human	76	Male	20A	B.1	G	Hospital Universitario 12 de Octubre	Hospital Universitario 12 de Octubre	Esther Viedma et al	https://www.gisaid.org	?	?	10/09/2020
Spain/MD-H12-84/2020	ncov	EPI_ISL_530013	LR884042.1	2020-04-19	Europe	Spain	Madrid		Europe	Spain	Madrid	genome	29751	Human	61	Male	20A	B.1	G	Hospital Universitario 12 de Octubre	Hospital Universitario 12 de Octubre	Esther Viedma et al	https://www.gisaid.org	?	?	10/09/2020
Spain/MD-H12-85/2020	ncov	EPI_ISL_530014	LR884043.1	2020-04-15	Europe	Spain	Madrid		Europe	Spain	Madrid	genome	29751	Human	43	Female	20A	B.1	G	Hospital Universitario 12 de Octubre	Hospital Universitario 12 de Octubre	Esther Viedma et al	https://www.gisaid.org	?	?	10/09/2020
Spain/MD-H12-87/2020	ncov	EPI_ISL_530015	LR884044.1	2020-04-18	Europe	Spain	Madrid		Europe	Spain	Madrid	genome	29751	Human	85	Male	20A	B.1	G	Hospital Universitario 12 de Octubre	Hospital Universitario 12 de Octubre	Esther Viedma et al	https://www.gisaid.org	?	?	10/09/2020
Spain/MD-H12-88/2020	ncov	EPI_ISL_534329	LR884045.1	2020-04-18	Europe	Spain	Madrid		Europe	Spain	Madrid	genome	29753	Human	17	Female	20A	B.1	G	Hospital Universitario 12 de Octubre	Hospital Universitario 12 de Octubre	Esther Viedma et al	https://www.gisaid.org	?	?	13/09/2020
Spain/MD-H12-89/2020	ncov	EPI_ISL_530016	LR884046.1	2020-04-14	Europe	Spain	Madrid		Europe	Spain	Madrid	genome	29751	Human	62	Female	20A	B.1.157	G	Hospital Universitario 12 de Octubre	Hospital Universitario 12 de Octubre	Esther Viedma et al	https://www.gisaid.org	?	?	10/09/2020
Spain/MD-H12-90/2020	ncov	EPI_ISL_530017	LR884047.1	2020-04-14	Europe	Spain	Madrid		Europe	Spain	Madrid	genome	29751	Human	83	Male	20A	B.1.5	G	Hospital Universitario 12 de Octubre	Hospital Universitario 12 de Octubre	Esther Viedma et al	https://www.gisaid.org	?	?	10/09/2020
Spain/MD-H12-91/2020	ncov	EPI_ISL_530018	LR884048.1	2020-04-14	Europe	Spain	Madrid		Europe	Spain	Madrid	genome	29751	Human	80	Male	20A	B.1	G	Hospital Universitario 12 de Octubre	Hospital Universitario 12 de Octubre	Esther Viedma et al	https://www.gisaid.org	?	?	10/09/2020
Spain/MD-H12-93/2020	ncov	EPI_ISL_530019	LR884049.1	2020-04-16	Europe	Spain	Madrid		Europe	Spain	Madrid	genome	29751	Human	41	Male	20A	B.1.5	G	Hospital Universitario 12 de Octubre	Hospital Universitario 12 de Octubre	Esther Viedma et al	https://www.gisaid.org	?	?	10/09/2020
Spain/MD-H12-94/2020	ncov	EPI_ISL_530020	LR884050.1	2020-04-16	Europe	Spain	Madrid		Europe	Spain	Madrid	genome	29751	Human	65	Male	20A	B.1	G	Hospital Universitario 12 de Octubre	Hospital Universitario 12 de Octubre	Esther Viedma et al	https://www.gisaid.org	?	?	10/09/2020
Spain/MD-H12-95/2020	ncov	EPI_ISL_530021	LR884052.1	2020-04-19	Europe	Spain	Madrid		Europe	Spain	Madrid	genome	29751	Human	43	Male	20A	B.1.5	G	Hospital Universitario 12 de Octubre	Hospital Universitario 12 de Octubre	Esther Viedma et al	https://www.gisaid.org	?	?	10/09/2020
Spain/MD-H12-96/2020	ncov	EPI_ISL_530022	LR884051.1	2020-04-18	Europe	Spain	Madrid		Europe	Spain	Madrid	genome	29751	Human	46	Male	20A	B.1.5	G	Hospital Universitario 12 de Octubre	Hospital Universitario 12 de Octubre	Esther Viedma et al	https://www.gisaid.org	?	?	10/09/2020
Spain/MD-H12-97/2020	ncov	EPI_ISL_530023	LR884054.1	2020-04-18	Europe	Spain	Madrid		Europe	Spain	Madrid	genome	29751	Human	87	Female	19B	A.5	S	Hospital Universitario 12 de Octubre	Hospital Universitario 12 de Octubre	Esther Viedma et al	https://www.gisaid.org	?	?	10/09/2020
Spain/MD-H12-98/2020	ncov	EPI_ISL_530024	LR884053.1	2020-04-22	Europe	Spain	Madrid		Europe	Spain	Madrid	genome	29751	Human	65	Male	20A	B.1	G	Hospital Universitario 12 de Octubre	Hospital Universitario 12 de Octubre	Esther Viedma et al	https://www.gisaid.org	?	?	10/09/2020
Spain/MD-H12-H12-1502/2020	ncov	EPI_ISL_421172	?	2020-03-09	Europe	Spain	Madrid		Europe	Spain	Madrid	genome	29782	Human	32	Female	20A	B.1	G	Hospital Universitario 12 de Octubre	Hospital Universitario 12 de Octubre	Esther Viedma et al	https://www.gisaid.org	?	?	07/04/2020
Spain/MD-H12-H12-1703/2020	ncov	EPI_ISL_421173	?	2020-03-08	Europe	Spain	Madrid		Europe	Spain	Madrid	genome	29782	Human	52	Male	20A	B.1.5	G	Hospital Universitario 12 de Octubre	Hospital Universitario 12 de Octubre	Esther Viedma et al	https://www.gisaid.org	?	?	07/04/2020
Spain/MD-H12-H12-1905/2020	ncov	EPI_ISL_421175	?	2020-03-29	Europe	Spain	Madrid		Europe	Spain	Madrid	genome	29782	Human	25	Female	20A	B.1.5	G	Hospital Universitario 12 de Octubre	Hospital Universitario 12 de Octubre	Esther Viedma et al	https://www.gisaid.org	?	?	07/04/2020
Spain/MD-H12-H12-2107/2020	ncov	EPI_ISL_421177	?	2020-03-27	Europe	Spain	Madrid		Europe	Spain	Madrid	genome	29782	Human	35	Female	20A	B.1.5	G	Hospital Universitario 12 de Octubre	Hospital Universitario 12 de Octubre	Esther Viedma et al	https://www.gisaid.org	?	?	07/04/2020
Spain/MD-H12-H12-2208/2020	ncov	EPI_ISL_421178	?	2020-03-27	Europe	Spain	Madrid		Europe	Spain	Madrid	genome	29782	Human	56	Male	20A	B.1	G	Hospital Universitario 12 de Octubre	Hospital Universitario 12 de Octubre	Esther Viedma et al	https://www.gisaid.org	?	?	07/04/2020
Spain/MD-H12-H12-2309/2020	ncov	EPI_ISL_421179	?	2020-03-27	Europe	Spain	Madrid		Europe	Spain	Madrid	genome	29782	Human	53	Female	20A	B.1	O	Hospital Universitario 12 de Octubre	Hospital Universitario 12 de Octubre	Esther Viedma et al	https://www.gisaid.org	?	?	07/04/2020
Spain/MD-H12-LP11-2271/2020	ncov	EPI_ISL_428674	?	2020-03-09	Europe	Spain	Madrid		Europe	Spain	Madrid	genome	29833	Human	72	Male	19B	A.10	V	Hospital Universitario La Paz	Hospital Universitario 12 de Octubre	Elias Dahdouh et al	https://www.gisaid.org	?	?	21/04/2020
Spain/MD-H12-LP16-6193/2020	ncov	EPI_ISL_428675	?	2020-03-09	Europe	Spain	Madrid		Europe	Spain	Madrid	genome	29825	Human	36	Male	19B	A.5	S	Hospital Universitario La Paz	Hospital Universitario 12 de Octubre	Elias Dahdouh et al	https://www.gisaid.org	?	?	21/04/2020
Spain/MD-H12-LP19-4952/2020	ncov	EPI_ISL_428676	?	2020-03-07	Europe	Spain	Madrid		Europe	Spain	Madrid	genome	29832	Human	52	Male	19B	A.5	S	Hospital Universitario La Paz	Hospital Universitario 12 de Octubre	Elias Dahdouh et al	https://www.gisaid.org	?	?	21/04/2020
Spain/MD-H12-LP20-2327/2020	ncov	EPI_ISL_428677	?	2020-03-11	Europe	Spain	Madrid		Europe	Spain	Madrid	genome	29831	Human	30	Female	19B	A.2	S	Hospital Universitario La Paz	Hospital Universitario 12 de Octubre	Elias Dahdouh et al	https://www.gisaid.org	?	?	21/04/2020
Spain/MD-H12-LP22-5885/2020	ncov	EPI_ISL_428678	?	2020-03-08	Europe	Spain	Madrid		Europe	Spain	Madrid	genome	29834	Human	80	Male	19B	A.10	S	Hospital Universitario La Paz	Hospital Universitario 12 de Octubre	Elias Dahdouh et al	https://www.gisaid.org	?	?	21/04/2020
Spain/MD-H12-LP23-5852/2020	ncov	EPI_ISL_428679	?	2020-03-08	Europe	Spain	Madrid		Europe	Spain	Madrid	genome	29846	Human	96	Male	20A	B.1.157	G	Hospital Universitario La Paz	Hospital Universitario 12 de Octubre	Elias Dahdouh et al	https://www.gisaid.org	?	?	21/04/2020
Spain/MD-H12-LP24-5999/2020	ncov	EPI_ISL_428680	?	2020-03-09	Europe	Spain	Madrid		Europe	Spain	Madrid	genome	29835	Human	86	Female	20A	B.1	G	Hospital Universitario La Paz	Hospital Universitario 12 de Octubre	Elias Dahdouh et al	https://www.gisaid.org	?	?	21/04/2020
Spain/MD-H12-LP27-2548/2020	ncov	EPI_ISL_428681	?	2020-03-11	Europe	Spain	Madrid		Europe	Spain	Madrid	genome	29816	Human	73	Male	20A	B.1	G	Hospital Universitario La Paz	Hospital Universitario 12 de Octubre	Elias Dahdouh et al	https://www.gisaid.org	?	?	21/04/2020
Spain/MD-H12-LP28-2522/2020	ncov	EPI_ISL_435144	?	2020-03-11	Europe	Spain	Madrid		Europe	Spain	Madrid	genome	29814	Human	50	Male	20B	B.1.1	GR	Hospital Universitario La Paz	Hospital Universitario 12 de Octubre	Dahdouh et al	https://www.gisaid.org	?	?	03/05/2020
Spain/MD-H12-LP29/2020	ncov	EPI_ISL_430719	?	2020-03-11	Europe	Spain	Madrid		Europe	Spain	Madrid	genome	29535	Human	63	Male	19A	B	V	Hospital Universitario La Paz	Hospital Universitario 12 de Octubre	Elias Dahdouh et al	https://www.gisaid.org	?	?	27/04/2020
Spain/MD-H12-LP30-2226/2020	ncov	EPI_ISL_428682	?	2020-03-11	Europe	Spain	Madrid		Europe	Spain	Madrid	genome	29824	Human	92	Female	20A	B.1.5	G	Hospital Universitario La Paz	Hospital Universitario 12 de Octubre	Elias Dahdouh et al	https://www.gisaid.org	?	?	21/04/2020
Spain/MD-H12-LP32/2020	ncov	EPI_ISL_430720	?	2020-03-09	Europe	Spain	Madrid		Europe	Spain	Madrid	genome	29834	Human	88	Female	19A	B.1	G	Hospital Universitario La Paz	Hospital Universitario 12 de Octubre	Elias Dahdouh et al	https://www.gisaid.org	?	?	27/04/2020
Spain/MD-H12-LP33/2020	ncov	EPI_ISL_430721	?	2020-03-11	Europe	Spain	Madrid		Europe	Spain	Madrid	genome	29835	Human	88	Female	20A	B.1.141	G	Hospital Universitario La Paz	Hospital Universitario 12 de Octubre	Elias Dahdouh et al	https://www.gisaid.org	?	?	27/04/2020
Spain/MD-H12-R11/2020	ncov	EPI_ISL_530094	LR884126.1	2020-03-06	Europe	Spain	Madrid		Europe	Spain	Madrid	genome	29751	Human	42	Female	19B	A.5	S	Hospital Universitario Ram�n y Cajal	Hospital Universitario 12 de Octubre	Ra�l Recio et al	https://www.gisaid.org	?	?	10/09/2020
Spain/MD-H12-R17/2020	ncov	EPI_ISL_530095	LR884128.1	2020-03-04	Europe	Spain	Madrid		Europe	Spain	Madrid	genome	29751	Human	?	Female	19B	A.10	S	Hospital Universitario Ram�n y Cajal	Hospital Universitario 12 de Octubre	Ra�l Recio et al	https://www.gisaid.org	?	?	10/09/2020
Spain/MD-H12-R19/2020	ncov	EPI_ISL_530096	LR884129.1	2020-03-13	Europe	Spain	Madrid		Europe	Spain	Madrid	genome	29751	Human	?	Female	19B	A.5	S	Hospital Universitario Ram�n y Cajal	Hospital Universitario 12 de Octubre	Ra�l Recio et al	https://www.gisaid.org	?	?	10/09/2020
Spain/MD-H12-R20/2020	ncov	EPI_ISL_530097	LR884170.1	2020-03-06	Europe	Spain	Madrid		Europe	Spain	Madrid	genome	29751	Human	75	Female	19B	A.5	S	Hospital Universitario Ram�n y Cajal	Hospital Universitario 12 de Octubre	Ra�l Recio et al	https://www.gisaid.org	?	?	10/09/2020
Spain/MD-H12-R22/2020	ncov	EPI_ISL_530098	LR884172.1	2020-03-13	Europe	Spain	Madrid		Europe	Spain	Madrid	genome	29751	Human	?	Male	19B	A.10	S	Hospital Universitario Ram�n y Cajal	Hospital Universitario 12 de Octubre	Ra�l Recio et al	https://www.gisaid.org	?	?	10/09/2020
Spain/MD-H12-R25/2020	ncov	EPI_ISL_530099	LR884171.1	2020-03-04	Europe	Spain	Madrid		Europe	Spain	Madrid	genome	29751	Human	?	Male	19B	A.10	S	Hospital Universitario Ram�n y Cajal	Hospital Universitario 12 de Octubre	Ra�l Recio et al	https://www.gisaid.org	?	?	10/09/2020
Spain/MD-HLP-100-1/2020	ncov	EPI_ISL_530025	?	2020-04-26	Europe	Spain	Madrid		Europe	Spain	Madrid	genome	29751	Human	88	Female	20A	B.1.5	G	Hospital Universitario La Paz	Hospital Universitario La Paz	Mar�a Rodr�guez et al	https://www.gisaid.org	?	?	10/09/2020
Spain/MD-HLP-100-2/2020	ncov	EPI_ISL_530026	?	2020-04-23	Europe	Spain	Madrid		Europe	Spain	Madrid	genome	29751	Human	88	Female	20A	B.1	G	Hospital Universitario La Paz	Hospital Universitario La Paz	Mar�a Rodr�guez et al	https://www.gisaid.org	?	?	10/09/2020
Spain/MD-HLP-101/2020	ncov	EPI_ISL_530027	?	2020-04-21	Europe	Spain	Madrid		Europe	Spain	Madrid	genome	29751	Human	90	Female	20A	B.1.5	G	Hospital Universitario La Paz	Hospital Universitario La Paz	Mar�a Rodr�guez et al	https://www.gisaid.org	?	?	10/09/2020
Spain/MD-HLP-102-1/2020	ncov	EPI_ISL_530028	?	2020-05-15	Europe	Spain	Madrid		Europe	Spain	Madrid	genome	29751	Human	92	Female	19B	A.5	S	Hospital Universitario La Paz	Hospital Universitario La Paz	Mar�a Rodr�guez et al	https://www.gisaid.org	?	?	10/09/2020
Spain/MD-HLP-102-2/2020	ncov	EPI_ISL_530029	?	2020-05-07	Europe	Spain	Madrid		Europe	Spain	Madrid	genome	29751	Human	92	Female	20A	B.1.5	G	Hospital Universitario La Paz	Hospital Universitario La Paz	Mar�a Rodr�guez et al	https://www.gisaid.org	?	?	10/09/2020
Spain/MD-HLP-103/2020	ncov	EPI_ISL_530030	?	2020-04-24	Europe	Spain	Madrid		Europe	Spain	Madrid	genome	29751	Human	80	Female	20A	B.1.5	G	Hospital Universitario La Paz	Hospital Universitario La Paz	Mar�a Rodr�guez et al	https://www.gisaid.org	?	?	10/09/2020
Spain/MD-HLP-104-1/2020	ncov	EPI_ISL_530031	?	2020-04-24	Europe	Spain	Madrid		Europe	Spain	Madrid	genome	29751	Human	58	Female	19B	A.5	S	Hospital Universitario La Paz	Hospital Universitario La Paz	Mar�a Rodr�guez et al	https://www.gisaid.org	?	?	10/09/2020
Spain/MD-HLP-104-2/2020	ncov	EPI_ISL_530032	?	2020-04-22	Europe	Spain	Madrid		Europe	Spain	Madrid	genome	29751	Human	58	Female	20A	B.1.5	G	Hospital Universitario La Paz	Hospital Universitario La Paz	Mar�a Rodr�guez et al	https://www.gisaid.org	?	?	10/09/2020
Spain/MD-HLP-104-3/2020	ncov	EPI_ISL_530033	?	2020-04-20	Europe	Spain	Madrid		Europe	Spain	Madrid	genome	29751	Human	58	Female	20A	B.1.5	G	Hospital Universitario La Paz	Hospital Universitario La Paz	Mar�a Rodr�guez et al	https://www.gisaid.org	?	?	10/09/2020
Spain/MD-HLP-105-1/2020	ncov	EPI_ISL_534330	?	2020-05-14	Europe	Spain	Madrid		Europe	Spain	Madrid	genome	29750	Human	72	Male	20A	B.1	G	Hospital Universitario La Paz	Hospital Universitario La Paz	Mar�a Rodr�guez et al	https://www.gisaid.org	?	?	13/09/2020
Spain/MD-HLP-105-2/2020	ncov	EPI_ISL_534331	?	2020-05-04	Europe	Spain	Madrid		Europe	Spain	Madrid	genome	29750	Human	72	Male	20A	B.1.5	G	Hospital Universitario La Paz	Hospital Universitario La Paz	Mar�a Rodr�guez et al	https://www.gisaid.org	?	?	13/09/2020
Spain/MD-HLP-105-3/2020	ncov	EPI_ISL_534332	?	2020-05-02	Europe	Spain	Madrid		Europe	Spain	Madrid	genome	29750	Human	72	Male	20A	B.1.5	G	Hospital Universitario La Paz	Hospital Universitario La Paz	Mar�a Rodr�guez et al	https://www.gisaid.org	?	?	13/09/2020
Spain/MD-HLP-105-4/2020	ncov	EPI_ISL_534333	?	2020-04-21	Europe	Spain	Madrid		Europe	Spain	Madrid	genome	29750	Human	72	Male	20A	B.1.5	G	Hospital Universitario La Paz	Hospital Universitario La Paz	Mar�a Rodr�guez et al	https://www.gisaid.org	?	?	13/09/2020
Spain/MD-HLP-106-1/2020	ncov	EPI_ISL_530034	?	2020-05-04	Europe	Spain	Madrid		Europe	Spain	Madrid	genome	29751	Human	75	Male	20A	B.1	G	Hospital Universitario La Paz	Hospital Universitario La Paz	Mar�a Rodr�guez et al	https://www.gisaid.org	?	?	10/09/2020
Spain/MD-HLP-106-2/2020	ncov	EPI_ISL_530035	?	2020-04-28	Europe	Spain	Madrid		Europe	Spain	Madrid	genome	29751	Human	75	Male	20A	B.1	G	Hospital Universitario La Paz	Hospital Universitario La Paz	Mar�a Rodr�guez et al	https://www.gisaid.org	?	?	10/09/2020
Spain/MD-HLP-106-3/2020	ncov	EPI_ISL_530036	?	2020-04-21	Europe	Spain	Madrid		Europe	Spain	Madrid	genome	29751	Human	75	Male	20A	B.1	G	Hospital Universitario La Paz	Hospital Universitario La Paz	Mar�a Rodr�guez et al	https://www.gisaid.org	?	?	10/09/2020
Spain/MD-HLP-108/2020	ncov	EPI_ISL_530037	?	2020-04-22	Europe	Spain	Madrid		Europe	Spain	Madrid	genome	29751	Human	42	Female	20A	B.1	G	Hospital Universitario La Paz	Hospital Universitario La Paz	Mar�a Rodr�guez et al	https://www.gisaid.org	?	?	10/09/2020
Spain/MD-HLP-109/2020	ncov	EPI_ISL_530038	?	2020-04-26	Europe	Spain	Madrid		Europe	Spain	Madrid	genome	29751	Human	76	Female	20A	B.1	G	Hospital Universitario La Paz	Hospital Universitario La Paz	Mar�a Rodr�guez et al	https://www.gisaid.org	?	?	10/09/2020
Spain/MD-HLP-110/2020	ncov	EPI_ISL_530039	?	2020-05-21	Europe	Spain	Madrid		Europe	Spain	Madrid	genome	29751	Human	88	Male	20A	B.1.5	G	Hospital Universitario La Paz	Hospital Universitario La Paz	Mar�a Rodr�guez et al	https://www.gisaid.org	?	?	10/09/2020
Spain/MD-HLP-111/2020	ncov	EPI_ISL_530040	?	2020-05-27	Europe	Spain	Madrid		Europe	Spain	Madrid	genome	29751	Human	15	Male	20A	B.1	G	Hospital Universitario La Paz	Hospital Universitario La Paz	Mar�a Rodr�guez et al	https://www.gisaid.org	?	?	10/09/2020
Spain/MD-HLP-112/2020	ncov	EPI_ISL_530041	?	2020-03-03	Europe	Spain	Madrid		Europe	Spain	Madrid	genome	29751	Human	40	Male	20A	B.1	G	Hospital Universitario La Paz	Hospital Universitario La Paz	Mar�a Rodr�guez et al	https://www.gisaid.org	?	?	10/09/2020
Spain/MD-HLP-113/2020	ncov	EPI_ISL_530042	?	2020-02-27	Europe	Spain	Madrid		Europe	Spain	Madrid	genome	29748	Human	67	Male	19A	B	L	Hospital Universitario La Paz	Hospital Universitario La Paz	Mar�a Rodr�guez et al	https://www.gisaid.org	?	?	10/09/2020
Spain/MD-HLP-114/2020	ncov	EPI_ISL_530043	?	2020-05-18	Europe	Spain	Madrid		Europe	Spain	Madrid	genome	29751	Human	54	Female	20B	B.1.1	GR	Hospital Universitario La Paz	Hospital Universitario La Paz	Mar�a Rodr�guez et al	https://www.gisaid.org	?	?	10/09/2020
Spain/MD-HLP-40/2020	ncov	EPI_ISL_530044	?	2020-04-12	Europe	Spain	Madrid		Europe	Spain	Madrid	genome	29751	Human	78	Male	20A	B.1.5	G	Hospital Universitario La Paz	Hospital Universitario La Paz	Elias Dahdouh et al	https://www.gisaid.org	?	?	10/09/2020
Spain/MD-HLP-41/2020	ncov	EPI_ISL_530045	?	2020-04-12	Europe	Spain	Madrid		Europe	Spain	Madrid	genome	29751	Human	94	Male	19B	A.2	S	Hospital Universitario La Paz	Hospital Universitario La Paz	Elias Dahdouh et al	https://www.gisaid.org	?	?	10/09/2020
Spain/MD-HLP-42/2020	ncov	EPI_ISL_530046	?	2020-04-12	Europe	Spain	Madrid		Europe	Spain	Madrid	genome	29751	Human	76	Male	20A	B.1	G	Hospital Universitario La Paz	Hospital Universitario La Paz	Elias Dahdouh et al	https://www.gisaid.org	?	?	10/09/2020
Spain/MD-HLP-43/2020	ncov	EPI_ISL_530047	?	2020-04-12	Europe	Spain	Madrid		Europe	Spain	Madrid	genome	29751	Human	94	Male	20A	B.1.5	G	Hospital Universitario La Paz	Hospital Universitario La Paz	Elias Dahdouh et al	https://www.gisaid.org	?	?	10/09/2020
Spain/MD-HLP-44/2020	ncov	EPI_ISL_530048	?	2020-04-12	Europe	Spain	Madrid		Europe	Spain	Madrid	genome	29751	Human	25	Female	20A	B.1.5	G	Hospital Universitario La Paz	Hospital Universitario La Paz	Elias Dahdouh et al	https://www.gisaid.org	?	?	10/09/2020
Spain/MD-HLP-45/2020	ncov	EPI_ISL_530049	?	2020-04-12	Europe	Spain	Madrid		Europe	Spain	Madrid	genome	29751	Human	5	Male	20A	B.1.5	G	Hospital Universitario La Paz	Hospital Universitario La Paz	Elias Dahdouh et al	https://www.gisaid.org	?	?	10/09/2020
Spain/MD-HLP-46/2020	ncov	EPI_ISL_530050	?	2020-04-12	Europe	Spain	Madrid		Europe	Spain	Madrid	genome	29751	Human	105	Female	20A	B.1	G	Hospital Universitario La Paz	Hospital Universitario La Paz	Elias Dahdouh et al	https://www.gisaid.org	?	?	10/09/2020
Spain/MD-HLP-48/2020	ncov	EPI_ISL_530051	?	2020-04-12	Europe	Spain	Madrid		Europe	Spain	Madrid	genome	29751	Human	74	Female	20A	B.1.5	G	Hospital Universitario La Paz	Hospital Universitario La Paz	Elias Dahdouh et al	https://www.gisaid.org	?	?	10/09/2020
Spain/MD-HLP-49/2020	ncov	EPI_ISL_530052	?	2020-04-20	Europe	Spain	Madrid		Europe	Spain	Madrid	genome	29745	Human	51	Male	20A	B.1.5	G	Hospital Universitario La Paz	Hospital Universitario La Paz	Elias Dahdouh et al	https://www.gisaid.org	?	?	10/09/2020
Spain/MD-HLP-50/2020	ncov	EPI_ISL_530053	?	2020-04-20	Europe	Spain	Madrid		Europe	Spain	Madrid	genome	29751	Human	50	Female	20A	B.1	G	Hospital Universitario La Paz	Hospital Universitario La Paz	Elias Dahdouh et al	https://www.gisaid.org	?	?	10/09/2020
Spain/MD-HLP-51/2020	ncov	EPI_ISL_530054	?	2020-04-20	Europe	Spain	Madrid		Europe	Spain	Madrid	genome	29751	Human	32	Female	20A	B.1.5	G	Hospital Universitario La Paz	Hospital Universitario La Paz	Elias Dahdouh et al	https://www.gisaid.org	?	?	10/09/2020
Spain/MD-HLP-52/2020	ncov	EPI_ISL_530055	?	2020-04-20	Europe	Spain	Madrid		Europe	Spain	Madrid	genome	29751	Human	53	Female	20A	B.1	G	Hospital Universitario La Paz	Hospital Universitario La Paz	Elias Dahdouh et al	https://www.gisaid.org	?	?	10/09/2020
Spain/MD-HLP-53/2020	ncov	EPI_ISL_530056	?	2020-04-20	Europe	Spain	Madrid		Europe	Spain	Madrid	genome	29751	Human	29	Female	20A	B.1	G	Hospital Universitario La Paz	Hospital Universitario La Paz	Elias Dahdouh et al	https://www.gisaid.org	?	?	10/09/2020
Spain/MD-HLP-54/2020	ncov	EPI_ISL_530057	?	2020-04-20	Europe	Spain	Madrid		Europe	Spain	Madrid	genome	29751	Human	52	Female	20A	B.1.5	G	Hospital Universitario La Paz	Hospital Universitario La Paz	Elias Dahdouh et al	https://www.gisaid.org	?	?	10/09/2020
Spain/MD-HLP-55/2020	ncov	EPI_ISL_530058	?	2020-04-20	Europe	Spain	Madrid		Europe	Spain	Madrid	genome	29751	Human	66	Female	20A	B.1.5.11	G	Hospital Universitario La Paz	Hospital Universitario La Paz	Elias Dahdouh et al	https://www.gisaid.org	?	?	10/09/2020
Spain/MD-HLP-56/2020	ncov	EPI_ISL_530059	?	2020-04-20	Europe	Spain	Madrid		Europe	Spain	Madrid	genome	29751	Human	46	Female	20A	B.1	G	Hospital Universitario La Paz	Hospital Universitario La Paz	Elias Dahdouh et al	https://www.gisaid.org	?	?	10/09/2020
Spain/MD-HLP-57/2020	ncov	EPI_ISL_530060	?	2020-04-20	Europe	Spain	Madrid		Europe	Spain	Madrid	genome	29751	Human	81	Female	20A	B.1	G	Hospital Universitario La Paz	Hospital Universitario La Paz	Elias Dahdouh et al	https://www.gisaid.org	?	?	10/09/2020
Spain/MD-HLP-58/2020	ncov	EPI_ISL_530061	?	2020-04-20	Europe	Spain	Madrid		Europe	Spain	Madrid	genome	29751	Human	88	Female	20A	B.1.5	G	Hospital Universitario La Paz	Hospital Universitario La Paz	Elias Dahdouh et al	https://www.gisaid.org	?	?	10/09/2020
Spain/MD-HLP-59/2020	ncov	EPI_ISL_530062	?	2020-04-20	Europe	Spain	Madrid		Europe	Spain	Madrid	genome	29751	Human	92	Female	20A	B.1	G	Hospital Universitario La Paz	Hospital Universitario La Paz	Elias Dahdouh et al	https://www.gisaid.org	?	?	10/09/2020
Spain/MD-HLP-60/2020	ncov	EPI_ISL_530063	?	2020-04-20	Europe	Spain	Madrid		Europe	Spain	Madrid	genome	29751	Human	84	Male	20A	B.1.5	G	Hospital Universitario La Paz	Hospital Universitario La Paz	Elias Dahdouh et al	https://www.gisaid.org	?	?	10/09/2020
Spain/MD-HLP-61/2020	ncov	EPI_ISL_530064	?	2020-04-20	Europe	Spain	Madrid		Europe	Spain	Madrid	genome	29751	Human	47	Female	20A	B.1.5	G	Hospital Universitario La Paz	Hospital Universitario La Paz	Elias Dahdouh et al	https://www.gisaid.org	?	?	10/09/2020
Spain/MD-HLP-62/2020	ncov	EPI_ISL_530065	?	2020-04-21	Europe	Spain	Madrid		Europe	Spain	Madrid	genome	29751	Human	59	Female	20A	B.1.5	G	Hospital Universitario La Paz	Hospital Universitario La Paz	Elias Dahdouh et al	https://www.gisaid.org	?	?	10/09/2020
Spain/MD-HLP-63/2020	ncov	EPI_ISL_530066	?	2020-04-18	Europe	Spain	Madrid		Europe	Spain	Madrid	genome	29751	Human	91	Male	20A	B.1.5	G	Hospital Universitario La Paz	Hospital Universitario La Paz	Elias Dahdouh et al	https://www.gisaid.org	?	?	10/09/2020
Spain/MD-HLP-64/2020	ncov	EPI_ISL_530067	?	2020-04-18	Europe	Spain	Madrid		Europe	Spain	Madrid	genome	29751	Human	52	Female	20A	B.1	G	Hospital Universitario La Paz	Hospital Universitario La Paz	Elias Dahdouh et al	https://www.gisaid.org	?	?	10/09/2020
Spain/MD-HLP-65/2020	ncov	EPI_ISL_530068	?	2020-04-18	Europe	Spain	Madrid		Europe	Spain	Madrid	genome	29751	Human	39	Female	20A	B.1.157	G	Hospital Universitario La Paz	Hospital Universitario La Paz	Elias Dahdouh et al	https://www.gisaid.org	?	?	10/09/2020
Spain/MD-HLP-68/2020	ncov	EPI_ISL_530069	?	2020-04-19	Europe	Spain	Madrid		Europe	Spain	Madrid	genome	29751	Human	92	Female	19B	A.2	S	Hospital Universitario La Paz	Hospital Universitario La Paz	Elias Dahdouh et al	https://www.gisaid.org	?	?	10/09/2020
Spain/MD-HLP-71/2020	ncov	EPI_ISL_530070	?	2020-04-20	Europe	Spain	Madrid		Europe	Spain	Madrid	genome	29751	Human	48	Female	19B	A.5	S	Hospital Universitario La Paz	Hospital Universitario La Paz	Mar�a Rodr�guez et al	https://www.gisaid.org	?	?	10/09/2020
Spain/MD-HLP-72/2020	ncov	EPI_ISL_530071	?	2020-05-13	Europe	Spain	Madrid		Europe	Spain	Madrid	genome	29751	Human	59	Male	20A	B.1.5	G	Hospital Universitario La Paz	Hospital Universitario La Paz	Mar�a Rodr�guez et al	https://www.gisaid.org	?	?	10/09/2020
Spain/MD-HLP-73/2020	ncov	EPI_ISL_530072	?	2020-05-22	Europe	Spain	Madrid		Europe	Spain	Madrid	genome	29751	Human	72	Male	19B	A.2	S	Hospital Universitario La Paz	Hospital Universitario La Paz	Mar�a Rodr�guez et al	https://www.gisaid.org	?	?	10/09/2020
Spain/MD-HLP-74/2020	ncov	EPI_ISL_530073	?	2020-04-26	Europe	Spain	Madrid		Europe	Spain	Madrid	genome	29751	Human	54	Male	20A	B.1	G	Hospital Universitario La Paz	Hospital Universitario La Paz	Mar�a Rodr�guez et al	https://www.gisaid.org	?	?	10/09/2020
Spain/MD-HLP-77/2020	ncov	EPI_ISL_530074	?	2020-05-04	Europe	Spain	Madrid		Europe	Spain	Madrid	genome	29751	Human	63	Male	20A	B.1	G	Hospital Universitario La Paz	Hospital Universitario La Paz	Mar�a Rodr�guez et al	https://www.gisaid.org	?	?	10/09/2020
Spain/MD-HLP-78/2020	ncov	EPI_ISL_530075	?	2020-05-05	Europe	Spain	Madrid		Europe	Spain	Madrid	genome	29748	Human	64	Male	20A	B.1.157	G	Hospital Universitario La Paz	Hospital Universitario La Paz	Mar�a Rodr�guez et al	https://www.gisaid.org	?	?	10/09/2020
Spain/MD-HLP-79/2020	ncov	EPI_ISL_530076	?	2020-05-05	Europe	Spain	Madrid		Europe	Spain	Madrid	genome	29736	Human	67	Male	20A	B.1.157	G	Hospital Universitario La Paz	Hospital Universitario La Paz	Mar�a Rodr�guez et al	https://www.gisaid.org	?	?	10/09/2020
Spain/MD-HLP-80/2020	ncov	EPI_ISL_530077	?	2020-05-13	Europe	Spain	Madrid		Europe	Spain	Madrid	genome	29751	Human	67	Male	20A	B.1.5	G	Hospital Universitario La Paz	Hospital Universitario La Paz	Mar�a Rodr�guez et al	https://www.gisaid.org	?	?	10/09/2020
Spain/MD-HLP-81/2020	ncov	EPI_ISL_530078	?	2020-05-06	Europe	Spain	Madrid		Europe	Spain	Madrid	genome	29751	Human	91	Male	20B	B.1.1	GR	Hospital Universitario La Paz	Hospital Universitario La Paz	Mar�a Rodr�guez et al	https://www.gisaid.org	?	?	10/09/2020
Spain/MD-HLP-83/2020	ncov	EPI_ISL_530080	?	2020-05-21	Europe	Spain	Madrid		Europe	Spain	Madrid	genome	29751	Human	50	Female	20A	B.1	G	Hospital Universitario La Paz	Hospital Universitario La Paz	Mar�a Rodr�guez et al	https://www.gisaid.org	?	?	10/09/2020
Spain/MD-HLP-84/2020	ncov	EPI_ISL_530081	?	2020-05-18	Europe	Spain	Madrid		Europe	Spain	Madrid	genome	29751	Human	39	Female	20A	B.1	G	Hospital Universitario La Paz	Hospital Universitario La Paz	Mar�a Rodr�guez et al	https://www.gisaid.org	?	?	10/09/2020
Spain/MD-HLP-85/2020	ncov	EPI_ISL_530082	?	2020-04-30	Europe	Spain	Madrid		Europe	Spain	Madrid	genome	29751	Human	82	Female	20A	B.1	G	Hospital Universitario La Paz	Hospital Universitario La Paz	Mar�a Rodr�guez et al	https://www.gisaid.org	?	?	10/09/2020
Spain/MD-HLP-86/2020	ncov	EPI_ISL_530083	?	2020-04-30	Europe	Spain	Madrid		Europe	Spain	Madrid	genome	29751	Human	68	Female	20A	B.1	G	Hospital Universitario La Paz	Hospital Universitario La Paz	Mar�a Rodr�guez et al	https://www.gisaid.org	?	?	10/09/2020
Spain/MD-HLP-87/2020	ncov	EPI_ISL_530084	?	2020-04-30	Europe	Spain	Madrid		Europe	Spain	Madrid	genome	29751	Human	90	Female	20A	B.1	G	Hospital Universitario La Paz	Hospital Universitario La Paz	Mar�a Rodr�guez et al	https://www.gisaid.org	?	?	10/09/2020
Spain/MD-HLP-88/2020	ncov	EPI_ISL_530085	?	2020-04-22	Europe	Spain	Madrid		Europe	Spain	Madrid	genome	29751	Human	77	Male	20A	B.1	G	Hospital Universitario La Paz	Hospital Universitario La Paz	Mar�a Rodr�guez et al	https://www.gisaid.org	?	?	10/09/2020
Spain/MD-HLP-89/2020	ncov	EPI_ISL_530086	?	2020-05-02	Europe	Spain	Madrid		Europe	Spain	Madrid	genome	29751	Human	41	Male	20A	B.1	G	Hospital Universitario La Paz	Hospital Universitario La Paz	Mar�a Rodr�guez et al	https://www.gisaid.org	?	?	10/09/2020
Spain/MD-HLP-90/2020	ncov	EPI_ISL_530087	?	2020-05-02	Europe	Spain	Madrid		Europe	Spain	Madrid	genome	29751	Human	92	Male	20A	B.1.5	G	Hospital Universitario La Paz	Hospital Universitario La Paz	Mar�a Rodr�guez et al	https://www.gisaid.org	?	?	10/09/2020
Spain/MD-HLP-92/2020	ncov	EPI_ISL_530088	?	2020-05-03	Europe	Spain	Madrid		Europe	Spain	Madrid	genome	29751	Human	94	Male	20A	B.1	G	Hospital Universitario La Paz	Hospital Universitario La Paz	Mar�a Rodr�guez et al	https://www.gisaid.org	?	?	10/09/2020
Spain/MD-HLP-93/2020	ncov	EPI_ISL_530089	?	2020-05-06	Europe	Spain	Madrid		Europe	Spain	Madrid	genome	29751	Human	91	Male	20A	B.1.5	G	Hospital Universitario La Paz	Hospital Universitario La Paz	Mar�a Rodr�guez et al	https://www.gisaid.org	?	?	10/09/2020
Spain/MD-HLP-94/2020	ncov	EPI_ISL_530090	?	2020-05-13	Europe	Spain	Madrid		Europe	Spain	Madrid	genome	29748	Human	28	Female	19B	A.2	S	Hospital Universitario La Paz	Hospital Universitario La Paz	Mar�a Rodr�guez et al	https://www.gisaid.org	?	?	10/09/2020
Spain/MD-HLP-95/2020	ncov	EPI_ISL_530091	?	2020-05-21	Europe	Spain	Madrid		Europe	Spain	Madrid	genome	29742	Human	77	Male	19A	B	V	Hospital Universitario La Paz	Hospital Universitario La Paz	Mar�a Rodr�guez et al	https://www.gisaid.org	?	?	10/09/2020
Spain/MD-HLP-96/2020	ncov	EPI_ISL_530092	?	2020-04-20	Europe	Spain	Madrid		Europe	Spain	Madrid	genome	29751	Human	75	Male	19B	A.5	S	Hospital Universitario La Paz	Hospital Universitario La Paz	Mar�a Rodr�guez et al	https://www.gisaid.org	?	?	10/09/2020
Spain/MD-HLP-97/2020	ncov	EPI_ISL_530093	?	2020-05-03	Europe	Spain	Madrid		Europe	Spain	Madrid	genome	29751	Human	85	Female	20A	B.1	G	Hospital Universitario La Paz	Hospital Universitario La Paz	Mar�a Rodr�guez et al	https://www.gisaid.org	?	?	10/09/2020
Spain/MD-HLP-H10-39/2020	ncov	EPI_ISL_417963	?	2020-03-12	Europe	Spain	Madrid		Europe	Spain	Madrid	genome	29819	Human	57	Female	20A	B.1	G	Hospital Universitario 12 de Octubre	Hospital Universitario La Paz	Elias Dahdouh et al	https://www.gisaid.org	Phylodynamics of SARS-CoV-2 transmission in Spain	https://dx.doi.org/10.1101/2020.04.20.050039	27/03/2020
Spain/MD-HLP-H11-40/2020	ncov	EPI_ISL_417967	?	2020-03-12	Europe	Spain	Madrid		Europe	Spain	Madrid	genome	29819	Human	44	Female	20A	B.1	G	Hospital Universitario 12 de Octubre	Hospital Universitario La Paz	Elias Dahdouh et al	https://www.gisaid.org	Phylodynamics of SARS-CoV-2 transmission in Spain	https://dx.doi.org/10.1101/2020.04.20.050039	27/03/2020
Spain/MD-HLP-H2-16/2020	ncov	EPI_ISL_417952	?	2020-03-09	Europe	Spain	Madrid		Europe	Spain	Madrid	genome	29804	Human	44	Female	19A	B.2	V	Hospital Universitario 12 de Octubre	Hospital Universitario La Paz	Elias Dahdouh et al	https://www.gisaid.org	?	?	27/03/2020
Spain/MD-HLP-H3-10/2020	ncov	EPI_ISL_417954	?	2020-03-12	Europe	Spain	Madrid		Europe	Spain	Madrid	genome	29819	Human	60	Female	20A	B.1.5	G	Hospital Universitario 12 de Octubre	Hospital Universitario La Paz	Elias Dahdouh et al	https://www.gisaid.org	Phylodynamics of SARS-CoV-2 transmission in Spain	https://dx.doi.org/10.1101/2020.04.20.050039	27/03/2020
Spain/MD-HLP-H5-34/2020	ncov	EPI_ISL_417956	?	2020-03-11	Europe	Spain	Madrid		Europe	Spain	Madrid	genome	29784	Human	79	Male	20A	B.1	G	Hospital Universitario 12 de Octubre	Hospital Universitario La Paz	Elias Dahdouh et al	https://www.gisaid.org	Phylodynamics of SARS-CoV-2 transmission in Spain	https://dx.doi.org/10.1101/2020.04.20.050039	27/03/2020
Spain/MD-HLP-H7-36/2020	ncov	EPI_ISL_417957	?	2020-03-12	Europe	Spain	Madrid		Europe	Spain	Madrid	genome	29784	Human	32	Male	20A	B.1	G	Hospital Universitario 12 de Octubre	Hospital Universitario La Paz	Elias Dahdouh et al	https://www.gisaid.org	Phylodynamics of SARS-CoV-2 transmission in Spain	https://dx.doi.org/10.1101/2020.04.20.050039	27/03/2020
Spain/MD-HLP-H8-37/2020	ncov	EPI_ISL_418182	?	2020-03-12	Europe	Spain	Madrid		Europe	Spain	Madrid	genome	29784	Human	64	Male	20A	B.1	G	Hospital Universitario 12 de Octubre	Hospital Universitario La Paz	Elias Dahdouh et al	https://www.gisaid.org	Phylodynamics of SARS-CoV-2 transmission in Spain	https://dx.doi.org/10.1101/2020.04.20.050039	28/03/2020
Spain/MD-HLP-H9-38/2020	ncov	EPI_ISL_417961	?	2020-03-12	Europe	Spain	Madrid		Europe	Spain	Madrid	genome	29818	Human	61	Male	19B	A.2	S	Hospital Universitario 12 de Octubre	Hospital Universitario La Paz	Elias Dahdouh et al	https://www.gisaid.org	?	?	27/03/2020
Spain/MD-HLP-LP10-12/2020	ncov	EPI_ISL_417969	?	2020-03-09	Europe	Spain	Madrid		Europe	Spain	Madrid	genome	29819	Human	53	Male	19A	B.1.5	G	Hospital Universitario La Paz	Hospital Universitario La Paz	Elias Dahdouh et al	https://www.gisaid.org	?	?	27/03/2020
Spain/MD-HLP-LP12-21/2020	ncov	EPI_ISL_417972	?	2020-03-09	Europe	Spain	Madrid		Europe	Spain	Madrid	genome	29819	Human	93	Male	20A	B.1.5	G	Hospital Universitario La Paz	Hospital Universitario La Paz	Elias Dahdouh et al	https://www.gisaid.org	Phylodynamics of SARS-CoV-2 transmission in Spain	https://dx.doi.org/10.1101/2020.04.20.050039	27/03/2020
Spain/MD-HLP-LP14-3/2020	ncov	EPI_ISL_417975	?	2020-03-09	Europe	Spain	Madrid		Europe	Spain	Madrid	genome	29819	Human	26	Male	19A	B.2	V	Hospital Universitario La Paz	Hospital Universitario La Paz	Elias Dahdouh et al	https://www.gisaid.org	Phylodynamics of SARS-CoV-2 transmission in Spain	https://dx.doi.org/10.1101/2020.04.20.050039	27/03/2020
Spain/MD-HLP-LP15-4/2020	ncov	EPI_ISL_417978	?	2020-03-09	Europe	Spain	Madrid		Europe	Spain	Madrid	genome	29819	Human	55	Female	20A	B.1	G	Hospital Universitario La Paz	Hospital Universitario La Paz	Elias Dahdouh et al	https://www.gisaid.org	Phylodynamics of SARS-CoV-2 transmission in Spain	https://dx.doi.org/10.1101/2020.04.20.050039	27/03/2020
Spain/MD-HLP-R10-33/2020	ncov	EPI_ISL_417981	?	2020-03-02	Europe	Spain	Madrid		Europe	Spain	Madrid	genome	29819	Human	41	Female	19B	A	S	Hospital Universitario Ram�n y Cajal	Hospital Universitario La Paz	Elias Dahdouh et al	https://www.gisaid.org	Phylodynamics of SARS-CoV-2 transmission in Spain	https://dx.doi.org/10.1101/2020.04.20.050039	27/03/2020
Spain/MD-HLP-R2-15/2020	ncov	EPI_ISL_417979	?	2020-03-03	Europe	Spain	Madrid		Europe	Spain	Madrid	genome	29819	Human	47	Male	19B	A	S	Hospital Universitario Ram�n y Cajal	Hospital Universitario La Paz	Elias Dahdouh et al	https://www.gisaid.org	Phylodynamics of SARS-CoV-2 transmission in Spain	https://dx.doi.org/10.1101/2020.04.20.050039	27/03/2020
Spain/MD-HLP-R5-8/2020	ncov	EPI_ISL_417980	?	2020-03-03	Europe	Spain	Madrid		Europe	Spain	Madrid	genome	29819	Human	84	Male	19B	A.5	S	Hospital Universitario Ram�n y Cajal	Hospital Universitario La Paz	Elias Dahdouh et al	https://www.gisaid.org	Phylodynamics of SARS-CoV-2 transmission in Spain	https://dx.doi.org/10.1101/2020.04.20.050039	27/03/2020
Spain/MD-HLP-R50/2020	ncov	EPI_ISL_530100	LR884174.1	2020-04-20	Europe	Spain	Madrid		Europe	Spain	Madrid	genome	29751	Human	94	Female	19B	A.5	S	Hospital Universitario Ram�n y Cajal	Hospital Universitario La Paz	Ra�l Recio et al	https://www.gisaid.org	?	?	10/09/2020
Spain/MD-HLP-R51/2020	ncov	EPI_ISL_530101	LR884177.1	2020-04-20	Europe	Spain	Madrid		Europe	Spain	Madrid	genome	29751	Human	57	Female	20A	B.1.5	G	Hospital Universitario Ram�n y Cajal	Hospital Universitario La Paz	Ra�l Recio et al	https://www.gisaid.org	?	?	10/09/2020
Spain/MD-HLP-R52/2020	ncov	EPI_ISL_530102	LR884175.1	2020-04-20	Europe	Spain	Madrid		Europe	Spain	Madrid	genome	29751	Human	56	Male	19B	A.5	S	Hospital Universitario Ram�n y Cajal	Hospital Universitario La Paz	Ra�l Recio et al	https://www.gisaid.org	?	?	10/09/2020
Spain/MD-HLP-R53/2020	ncov	EPI_ISL_530103	LR884179.1	2020-04-20	Europe	Spain	Madrid		Europe	Spain	Madrid	genome	29751	Human	54	Female	19B	A.2	S	Hospital Universitario Ram�n y Cajal	Hospital Universitario La Paz	Ra�l Recio et al	https://www.gisaid.org	?	?	10/09/2020
Spain/MD-HLP-R56/2020	ncov	EPI_ISL_530104	LR884178.1	2020-04-20	Europe	Spain	Madrid		Europe	Spain	Madrid	genome	29751	Human	85	Female	20B	B.1.1	GR	Hospital Universitario Ram�n y Cajal	Hospital Universitario La Paz	Ra�l Recio et al	https://www.gisaid.org	?	?	10/09/2020
Spain/MD-HLP-R59/2020	ncov	EPI_ISL_530105	LR884180.1	2020-04-17	Europe	Spain	Madrid		Europe	Spain	Madrid	genome	29751	Human	35	Male	20A	B.1.5	G	Hospital Universitario Ram�n y Cajal	Hospital Universitario La Paz	Ra�l Recio et al	https://www.gisaid.org	?	?	10/09/2020
Spain/MD-HLP-R60/2020	ncov	EPI_ISL_530106	LR884131.1	2020-04-17	Europe	Spain	Madrid		Europe	Spain	Madrid	genome	29751	Human	92	Female	20B	B.1.1	GR	Hospital Universitario Ram�n y Cajal	Hospital Universitario La Paz	Ra�l Recio et al	https://www.gisaid.org	?	?	10/09/2020
Spain/MD-HLP-R61/2020	ncov	EPI_ISL_530107	LR884130.1	2020-04-17	Europe	Spain	Madrid		Europe	Spain	Madrid	genome	29751	Human	39	Male	20A	B.1.5	G	Hospital Universitario Ram�n y Cajal	Hospital Universitario La Paz	Ra�l Recio et al	https://www.gisaid.org	?	?	10/09/2020
Spain/MD-HLP-R62/2020	ncov	EPI_ISL_530108	LR884132.1	2020-04-21	Europe	Spain	Madrid		Europe	Spain	Madrid	genome	29751	Human	82	Female	20A	B.1	G	Hospital Universitario Ram�n y Cajal	Hospital Universitario La Paz	Ra�l Recio et al	https://www.gisaid.org	?	?	10/09/2020
Spain/MD-HLP-R63/2020	ncov	EPI_ISL_530109	LR884137.1	2020-03-17	Europe	Spain	Madrid		Europe	Spain	Madrid	genome	29751	Human	41	Female	20B	B.1.1	GR	Hospital Universitario Ram�n y Cajal	Hospital Universitario La Paz	Ra�l Recio et al	https://www.gisaid.org	?	?	10/09/2020
Spain/MD-HLP-R64/2020	ncov	EPI_ISL_530110	LR884134.1	2020-03-17	Europe	Spain	Madrid		Europe	Spain	Madrid	genome	29751	Human	91	Female	20A	B.1.5	G	Hospital Universitario Ram�n y Cajal	Hospital Universitario La Paz	Ra�l Recio et al	https://www.gisaid.org	?	?	10/09/2020
Spain/MD-HLP-R65/2020	ncov	EPI_ISL_530111	LR884133.1	2020-04-16	Europe	Spain	Madrid		Europe	Spain	Madrid	genome	29751	Human	98	Male	19B	A.2	S	Hospital Universitario Ram�n y Cajal	Hospital Universitario La Paz	Ra�l Recio et al	https://www.gisaid.org	?	?	10/09/2020
Spain/MD-HLP-R67/2020	ncov	EPI_ISL_530112	LR884135.1	2020-03-17	Europe	Spain	Madrid		Europe	Spain	Madrid	genome	29751	Human	92	Female	20A	B.1	G	Hospital Universitario Ram�n y Cajal	Hospital Universitario La Paz	Ra�l Recio et al	https://www.gisaid.org	?	?	10/09/2020
Spain/MD-HLP-R68/2020	ncov	EPI_ISL_530113	LR884136.1	2020-03-17	Europe	Spain	Madrid		Europe	Spain	Madrid	genome	29751	Human	57	Female	20A	B.1.157	G	Hospital Universitario Ram�n y Cajal	Hospital Universitario La Paz	Ra�l Recio et al	https://www.gisaid.org	?	?	10/09/2020
Spain/MD-HLP-R81/2020	ncov	EPI_ISL_530114	LR884141.1	2020-05-07	Europe	Spain	Madrid		Europe	Spain	Madrid	genome	29751	Human	53	Male	20A	B.1.5	G	Hospital Universitario Ram�n y Cajal	Hospital Universitario La Paz	Mar�a Rodr�guez et al	https://www.gisaid.org	?	?	10/09/2020
Spain/MD-HLP-R82-2/2020	ncov	EPI_ISL_530115	?	2020-05-07	Europe	Spain	Madrid		Europe	Spain	Madrid	genome	29751	Human	59	Male	20A	B.1	G	Hospital Universitario Ram�n y Cajal	Hospital Universitario La Paz	Mar�a Rodr�guez et al	https://www.gisaid.org	?	?	10/09/2020
Spain/MD-HLP-R82/2020	ncov	EPI_ISL_530079	?	2020-05-07	Europe	Spain	Madrid		Europe	Spain	Madrid	genome	29751	Human	67	Male	20B	B.1.1	GR	Hospital Universitario La Paz	Hospital Universitario La Paz	Mar�a Rodr�guez et al	https://www.gisaid.org	?	?	10/09/2020
Spain/MD-HLP-R84/2020	ncov	EPI_ISL_530116	LR884138.1	2020-05-11	Europe	Spain	Madrid		Europe	Spain	Madrid	genome	29751	Human	44	Female	20B	B.1.1	GR	Hospital Universitario Ram�n y Cajal	Hospital Universitario La Paz	Mar�a Rodr�guez et al	https://www.gisaid.org	?	?	10/09/2020
Spain/MD-HLP-R85/2020	ncov	EPI_ISL_530117	LR884140.1	2020-05-14	Europe	Spain	Madrid		Europe	Spain	Madrid	genome	29751	Human	65	Female	19B	A.10	S	Hospital Universitario Ram�n y Cajal	Hospital Universitario La Paz	Mar�a Rodr�guez et al	https://www.gisaid.org	?	?	10/09/2020
Spain/MD-HLP-R86/2020	ncov	EPI_ISL_530118	LR884142.1	2020-05-14	Europe	Spain	Madrid		Europe	Spain	Madrid	genome	29751	Human	61	Male	20B	B.1.1	GR	Hospital Universitario Ram�n y Cajal	Hospital Universitario La Paz	Mar�a Rodr�guez et al	https://www.gisaid.org	?	?	10/09/2020
Spain/MD-HLP-R90/2020	ncov	EPI_ISL_530119	LR884144.1	2020-05-21	Europe	Spain	Madrid		Europe	Spain	Madrid	genome	29739	Human	27	Female	20A	B.1	G	Hospital Universitario Ram�n y Cajal	Hospital Universitario La Paz	Mar�a Rodr�guez et al	https://www.gisaid.org	?	?	10/09/2020
Spain/MD-HRC-88/2020	ncov	EPI_ISL_534334	?	2020-05-20	Europe	Spain	Madrid		Europe	Spain	Madrid	genome	29717	Human	25	Female	20A	B.1.5	G	Hospital Universitario Ram�n y Cajal	Hospital Universitario La Paz	Mar�a Rodr�guez et al	https://www.gisaid.org	?	?	13/09/2020
Spain/MD-IBV-001366/2020	ncov	EPI_ISL_452535	?	2020-03-12	Europe	Spain	Madrid	Alcobendas	Europe	Spain	Madrid	genome	29807	Human	56	Male	19B	A.5	S	Cl�nica Universidad de Navarra. Servicio de Enfermedades Infecciosas y Microbiolog�a cl�nica	SeqCOVID-SPAIN consortium/IBV(CSIC)	Mirian Fern�ndez-Alonso et al	https://www.gisaid.org	?	?	27/05/2020
Spain/MD-IBV-001367/2020	ncov	EPI_ISL_452534	?	2020-03-12	Europe	Spain	Madrid		Europe	Spain	Madrid	genome	29807	Human	30	Male	19B	A.2	S	Cl�nica Universidad de Navarra. Servicio de Enfermedades Infecciosas y Microbiolog�a cl�nica	SeqCOVID-SPAIN consortium/IBV(CSIC)	Mirian Fern�ndez-Alonso et al	https://www.gisaid.org	?	?	27/05/2020
Spain/MD-IBV-001372/2020	ncov	EPI_ISL_452529	?	2020-03-13	Europe	Spain	Madrid		Europe	Spain	Madrid	genome	29804	Human	32	Female	19B	A.2	S	Cl�nica Universidad de Navarra. Servicio de Enfermedades Infecciosas y Microbiolog�a cl�nica	SeqCOVID-SPAIN consortium/IBV(CSIC)	Mirian Fern�ndez-Alonso et al	https://www.gisaid.org	?	?	27/05/2020
Spain/MD-IBV-001898/2020	ncov	EPI_ISL_467083	?	2020-03-15	Europe	Spain	Madrid		Europe	Spain	Madrid	genome	29813	Human	30	Female	20A	B.1	G	Hospital Universitario Puerta del Mar de C�diz - INIBICA	SeqCOVID-SPAIN consortium/IBV(CSIC)	Salud Rodr�guez-Pallares et al	https://www.gisaid.org	?	?	12/06/2020
Spain/MD-IBV-001911/2020	ncov	EPI_ISL_467066	?	2020-03-16	Europe	Spain	Madrid		Europe	Spain	Madrid	genome	29791	Human	72	Female	20C	B.1	GH	Hospital Universitario Puerta del Mar de C�diz - INIBICA	SeqCOVID-SPAIN consortium/IBV(CSIC)	Salud Rodr�guez-Pallares et al	https://www.gisaid.org	?	?	12/06/2020
Spain/MD-IBV-002881/2020	ncov	EPI_ISL_474920	?	2020-03-16	Europe	Spain	Madrid		Europe	Spain	Madrid	genome	29865	Human	82	Female	20A	B.1.93	G	Hospital Universitario Virgen de las Nieves de Granada-SAS	SeqCOVID-SPAIN consortium/IBV(CSIC)	Mercedes P�rez Ruiz et al	https://www.gisaid.org	?	?	23/06/2020
Spain/MD-IBV-003644/2020	ncov	EPI_ISL_467205	?	2020-04-01	Europe	Spain	Madrid		Europe	Spain	Madrid	genome	29856	Human	26	Female	19B	A.5	S	Hospital General Universitario Gregorio Mara��n	SeqCOVID-SPAIN consortium/IBV(CSIC)	Laura P�rez-Lago et al	https://www.gisaid.org	?	?	12/06/2020
Spain/MD-IBV-003645/2020	ncov	EPI_ISL_467197	?	2020-04-01	Europe	Spain	Madrid		Europe	Spain	Madrid	genome	29800	Human	56	Female	20A	B.1	G	Hospital General Universitario Gregorio Mara��n	SeqCOVID-SPAIN consortium/IBV(CSIC)	Laura P�rez-Lago et al	https://www.gisaid.org	?	?	12/06/2020
Spain/MD-IBV-003646/2020	ncov	EPI_ISL_467255	?	2020-04-01	Europe	Spain	Madrid		Europe	Spain	Madrid	genome	29789	Human	40	Male	20A	B.1	G	Hospital General Universitario Gregorio Mara��n	SeqCOVID-SPAIN consortium/IBV(CSIC)	Laura P�rez-Lago et al	https://www.gisaid.org	?	?	12/06/2020
Spain/MD-IBV-003647/2020	ncov	EPI_ISL_467187	?	2020-04-01	Europe	Spain	Madrid		Europe	Spain	Madrid	genome	29792	Human	39	Male	20B	B.1.1	GR	Hospital General Universitario Gregorio Mara��n	SeqCOVID-SPAIN consortium/IBV(CSIC)	Laura P�rez-Lago et al	https://www.gisaid.org	?	?	12/06/2020
Spain/MD-IBV-003648/2020	ncov	EPI_ISL_467228	?	2020-04-01	Europe	Spain	Madrid		Europe	Spain	Madrid	genome	29796	Human	57	Female	20A	B.1.5	G	Hospital General Universitario Gregorio Mara��n	SeqCOVID-SPAIN consortium/IBV(CSIC)	Laura P�rez-Lago et al	https://www.gisaid.org	?	?	12/06/2020
Spain/MD-IBV-003649/2020	ncov	EPI_ISL_467226	?	2020-04-01	Europe	Spain	Madrid		Europe	Spain	Madrid	genome	29813	Human	82	Male	20A	B.1.5	G	Hospital General Universitario Gregorio Mara��n	SeqCOVID-SPAIN consortium/IBV(CSIC)	Laura P�rez-Lago et al	https://www.gisaid.org	?	?	12/06/2020
Spain/MD-IBV-003650/2020	ncov	EPI_ISL_467196	?	2020-04-01	Europe	Spain	Madrid		Europe	Spain	Madrid	genome	29789	Human	62	Female	20A	B.1	G	Hospital General Universitario Gregorio Mara��n	SeqCOVID-SPAIN consortium/IBV(CSIC)	Laura P�rez-Lago et al	https://www.gisaid.org	?	?	12/06/2020
Spain/MD-IBV-003651/2020	ncov	EPI_ISL_467204	?	2020-04-01	Europe	Spain	Madrid		Europe	Spain	Madrid	genome	29856	Human	55	Male	20A	B.1	G	Hospital General Universitario Gregorio Mara��n	SeqCOVID-SPAIN consortium/IBV(CSIC)	Laura P�rez-Lago et al	https://www.gisaid.org	?	?	12/06/2020
Spain/MD-IBV-003652/2020	ncov	EPI_ISL_467244	?	2020-04-01	Europe	Spain	Madrid		Europe	Spain	Madrid	genome	29858	Human	74	Female	19B	A.2	S	Hospital General Universitario Gregorio Mara��n	SeqCOVID-SPAIN consortium/IBV(CSIC)	Laura P�rez-Lago et al	https://www.gisaid.org	?	?	12/06/2020
Spain/MD-IBV-003653/2020	ncov	EPI_ISL_467213	?	2020-04-01	Europe	Spain	Madrid		Europe	Spain	Madrid	genome	29815	Human	60	Female	20A	B.1.5	G	Hospital General Universitario Gregorio Mara��n	SeqCOVID-SPAIN consortium/IBV(CSIC)	Laura P�rez-Lago et al	https://www.gisaid.org	?	?	12/06/2020
Spain/MD-IBV-003654/2020	ncov	EPI_ISL_467247	?	2020-04-01	Europe	Spain	Madrid		Europe	Spain	Madrid	genome	29806	Human	70	Male	19B	A	S	Hospital General Universitario Gregorio Mara��n	SeqCOVID-SPAIN consortium/IBV(CSIC)	Laura P�rez-Lago et al	https://www.gisaid.org	?	?	12/06/2020
Spain/MD-IBV-003655/2020	ncov	EPI_ISL_467214	?	2020-04-01	Europe	Spain	Madrid		Europe	Spain	Madrid	genome	29803	Human	26	Female	20A	B.1.5	G	Hospital General Universitario Gregorio Mara��n	SeqCOVID-SPAIN consortium/IBV(CSIC)	Laura P�rez-Lago et al	https://www.gisaid.org	?	?	12/06/2020
Spain/MD-IBV-003656/2020	ncov	EPI_ISL_467225	?	2020-04-01	Europe	Spain	Madrid		Europe	Spain	Madrid	genome	29799	Human	52	Female	20A	B.1	G	Hospital General Universitario Gregorio Mara��n	SeqCOVID-SPAIN consortium/IBV(CSIC)	Laura P�rez-Lago et al	https://www.gisaid.org	?	?	12/06/2020
Spain/MD-IBV-003657/2020	ncov	EPI_ISL_467239	?	2020-04-01	Europe	Spain	Madrid		Europe	Spain	Madrid	genome	29856	Human	82	Male	19A	B	O	Hospital General Universitario Gregorio Mara��n	SeqCOVID-SPAIN consortium/IBV(CSIC)	Laura P�rez-Lago et al	https://www.gisaid.org	?	?	12/06/2020
Spain/MD-IBV-003658/2020	ncov	EPI_ISL_467250	?	2020-04-01	Europe	Spain	Madrid		Europe	Spain	Madrid	genome	29804	Human	79	Male	19A	A	O	Hospital General Universitario Gregorio Mara��n	SeqCOVID-SPAIN consortium/IBV(CSIC)	Laura P�rez-Lago et al	https://www.gisaid.org	?	?	12/06/2020
Spain/MD-IBV-003659/2020	ncov	EPI_ISL_467208	?	2020-04-01	Europe	Spain	Madrid		Europe	Spain	Madrid	genome	29790	Human	27	Female	20A	B.1.5	G	Hospital General Universitario Gregorio Mara��n	SeqCOVID-SPAIN consortium/IBV(CSIC)	Laura P�rez-Lago et al	https://www.gisaid.org	?	?	12/06/2020
Spain/MD-IBV-003660/2020	ncov	EPI_ISL_467222	?	2020-04-01	Europe	Spain	Madrid		Europe	Spain	Madrid	genome	29804	Human	81	Male	20A	B.1.5	G	Hospital General Universitario Gregorio Mara��n	SeqCOVID-SPAIN consortium/IBV(CSIC)	Laura P�rez-Lago et al	https://www.gisaid.org	?	?	12/06/2020
Spain/MD-IBV-003661/2020	ncov	EPI_ISL_467245	?	2020-04-01	Europe	Spain	Madrid		Europe	Spain	Madrid	genome	29797	Human	91	Female	19B	A.5	S	Hospital General Universitario Gregorio Mara��n	SeqCOVID-SPAIN consortium/IBV(CSIC)	Laura P�rez-Lago et al	https://www.gisaid.org	?	?	12/06/2020
Spain/MD-IBV-003662/2020	ncov	EPI_ISL_467206	?	2020-04-01	Europe	Spain	Madrid		Europe	Spain	Madrid	genome	29798	Human	55	Male	19A	B	V	Hospital General Universitario Gregorio Mara��n	SeqCOVID-SPAIN consortium/IBV(CSIC)	Laura P�rez-Lago et al	https://www.gisaid.org	?	?	12/06/2020
Spain/MD-IBV-003663/2020	ncov	EPI_ISL_467189	?	2020-04-01	Europe	Spain	Madrid		Europe	Spain	Madrid	genome	29806	Human	73	Male	20A	B.1	G	Hospital General Universitario Gregorio Mara��n	SeqCOVID-SPAIN consortium/IBV(CSIC)	Laura P�rez-Lago et al	https://www.gisaid.org	?	?	12/06/2020
Spain/MD-IBV-003664/2020	ncov	EPI_ISL_467254	?	2020-04-01	Europe	Spain	Madrid		Europe	Spain	Madrid	genome	29794	Human	50	Female	20A	B.1	G	Hospital General Universitario Gregorio Mara��n	SeqCOVID-SPAIN consortium/IBV(CSIC)	Laura P�rez-Lago et al	https://www.gisaid.org	?	?	12/06/2020
Spain/MD-IBV-003665/2020	ncov	EPI_ISL_467215	?	2020-04-01	Europe	Spain	Madrid		Europe	Spain	Madrid	genome	29812	Human	36	Female	20A	B.1.5	G	Hospital General Universitario Gregorio Mara��n	SeqCOVID-SPAIN consortium/IBV(CSIC)	Laura P�rez-Lago et al	https://www.gisaid.org	?	?	12/06/2020
Spain/MD-IBV-003666/2020	ncov	EPI_ISL_467232	?	2020-04-01	Europe	Spain	Madrid		Europe	Spain	Madrid	genome	29796	Human	51	Female	20A	B.1	G	Hospital General Universitario Gregorio Mara��n	SeqCOVID-SPAIN consortium/IBV(CSIC)	Laura P�rez-Lago et al	https://www.gisaid.org	?	?	12/06/2020
Spain/MD-IBV-003667/2020	ncov	EPI_ISL_467193	?	2020-04-01	Europe	Spain	Madrid		Europe	Spain	Madrid	genome	29813	Human	62	Male	19B	A.5	S	Hospital General Universitario Gregorio Mara��n	SeqCOVID-SPAIN consortium/IBV(CSIC)	Laura P�rez-Lago et al	https://www.gisaid.org	?	?	12/06/2020
Spain/MD-IBV-003668/2020	ncov	EPI_ISL_467209	?	2020-04-01	Europe	Spain	Madrid	Ambite	Europe	Spain	Madrid	genome	29796	Human	45	Female	20A	B.1	G	Hospital General Universitario Gregorio Mara��n	SeqCOVID-SPAIN consortium/IBV(CSIC)	Laura P�rez-Lago et al	https://www.gisaid.org	?	?	12/06/2020
Spain/MD-IBV-003669/2020	ncov	EPI_ISL_467188	?	2020-04-01	Europe	Spain	Madrid		Europe	Spain	Madrid	genome	29856	Human	42	Female	20A	B.1	G	Hospital General Universitario Gregorio Mara��n	SeqCOVID-SPAIN consortium/IBV(CSIC)	Laura P�rez-Lago et al	https://www.gisaid.org	?	?	12/06/2020
Spain/MD-IBV-003670/2020	ncov	EPI_ISL_467218	?	2020-04-01	Europe	Spain	Madrid		Europe	Spain	Madrid	genome	29813	Human	64	Female	20A	B.1.5	G	Hospital General Universitario Gregorio Mara��n	SeqCOVID-SPAIN consortium/IBV(CSIC)	Laura P�rez-Lago et al	https://www.gisaid.org	?	?	12/06/2020
Spain/MD-IBV-003671/2020	ncov	EPI_ISL_467201	?	2020-04-01	Europe	Spain	Madrid	Campo Real	Europe	Spain	Madrid	genome	29799	Human	89	Male	19B	A.2	S	Hospital General Universitario Gregorio Mara��n	SeqCOVID-SPAIN consortium/IBV(CSIC)	Laura P�rez-Lago et al	https://www.gisaid.org	?	?	12/06/2020
Spain/MD-IBV-003672/2020	ncov	EPI_ISL_467253	?	2020-04-01	Europe	Spain	Madrid		Europe	Spain	Madrid	genome	29803	Human	88	Female	19B	A.2	S	Hospital General Universitario Gregorio Mara��n	SeqCOVID-SPAIN consortium/IBV(CSIC)	Laura P�rez-Lago et al	https://www.gisaid.org	?	?	12/06/2020
Spain/MD-IBV-003673/2020	ncov	EPI_ISL_467223	?	2020-04-01	Europe	Spain	Madrid		Europe	Spain	Madrid	genome	29806	Human	88	Male	20A	B.1	G	Hospital General Universitario Gregorio Mara��n	SeqCOVID-SPAIN consortium/IBV(CSIC)	Laura P�rez-Lago et al	https://www.gisaid.org	?	?	12/06/2020
Spain/MD-IBV-003674/2020	ncov	EPI_ISL_467221	?	2020-04-01	Europe	Spain	Madrid		Europe	Spain	Madrid	genome	29801	Human	58	Male	20A	B.1.5	G	Hospital General Universitario Gregorio Mara��n	SeqCOVID-SPAIN consortium/IBV(CSIC)	Laura P�rez-Lago et al	https://www.gisaid.org	?	?	12/06/2020
Spain/MD-IBV-003675/2020	ncov	EPI_ISL_467185	?	2020-04-02	Europe	Spain	Madrid		Europe	Spain	Madrid	genome	29798	Human	68	Female	20A	B.1.5	G	Hospital General Universitario Gregorio Mara��n	SeqCOVID-SPAIN consortium/IBV(CSIC)	Laura P�rez-Lago et al	https://www.gisaid.org	?	?	12/06/2020
Spain/MD-IBV-003676/2020	ncov	EPI_ISL_467260	?	2020-04-02	Europe	Spain	Madrid		Europe	Spain	Madrid	genome	29796	Human	49	Female	20A	B.1.5	G	Hospital General Universitario Gregorio Mara��n	SeqCOVID-SPAIN consortium/IBV(CSIC)	Laura P�rez-Lago et al	https://www.gisaid.org	?	?	12/06/2020
Spain/MD-IBV-003677/2020	ncov	EPI_ISL_467230	?	2020-04-02	Europe	Spain	Madrid		Europe	Spain	Madrid	genome	29791	Human	39	Male	20A	B.1.5	G	Hospital General Universitario Gregorio Mara��n	SeqCOVID-SPAIN consortium/IBV(CSIC)	Laura P�rez-Lago et al	https://www.gisaid.org	?	?	12/06/2020
Spain/MD-IBV-003678/2020	ncov	EPI_ISL_467217	?	2020-04-02	Europe	Spain	Madrid		Europe	Spain	Madrid	genome	29805	Human	75	Male	20A	B.1	G	Hospital General Universitario Gregorio Mara��n	SeqCOVID-SPAIN consortium/IBV(CSIC)	Laura P�rez-Lago et al	https://www.gisaid.org	?	?	12/06/2020
Spain/MD-IBV-003679/2020	ncov	EPI_ISL_467237	?	2020-04-02	Europe	Spain	Madrid		Europe	Spain	Madrid	genome	29798	Human	51	Male	20A	B.1.5	G	Hospital General Universitario Gregorio Mara��n	SeqCOVID-SPAIN consortium/IBV(CSIC)	Laura P�rez-Lago et al	https://www.gisaid.org	?	?	12/06/2020
Spain/MD-IBV-003680/2020	ncov	EPI_ISL_467192	?	2020-04-02	Europe	Spain	Madrid		Europe	Spain	Madrid	genome	29804	Human	51	Female	20A	B.1.5	G	Hospital General Universitario Gregorio Mara��n	SeqCOVID-SPAIN consortium/IBV(CSIC)	Laura P�rez-Lago et al	https://www.gisaid.org	?	?	12/06/2020
Spain/MD-IBV-003681/2020	ncov	EPI_ISL_467219	?	2020-04-02	Europe	Spain	Madrid		Europe	Spain	Madrid	genome	29815	Human	80	Male	19B	A.5	S	Hospital General Universitario Gregorio Mara��n	SeqCOVID-SPAIN consortium/IBV(CSIC)	Laura P�rez-Lago et al	https://www.gisaid.org	?	?	12/06/2020
Spain/MD-IBV-003682/2020	ncov	EPI_ISL_467233	?	2020-04-02	Europe	Spain	Madrid		Europe	Spain	Madrid	genome	29798	Human	50	Male	20A	B.1	G	Hospital General Universitario Gregorio Mara��n	SeqCOVID-SPAIN consortium/IBV(CSIC)	Laura P�rez-Lago et al	https://www.gisaid.org	?	?	12/06/2020
Spain/MD-IBV-003683/2020	ncov	EPI_ISL_467258	?	2020-04-02	Europe	Spain	Madrid		Europe	Spain	Madrid	genome	29790	Human	45	Female	20A	B.1.5.12	G	Hospital General Universitario Gregorio Mara��n	SeqCOVID-SPAIN consortium/IBV(CSIC)	Laura P�rez-Lago et al	https://www.gisaid.org	?	?	12/06/2020
Spain/MD-IBV-003684/2020	ncov	EPI_ISL_467200	?	2020-04-02	Europe	Spain	Madrid		Europe	Spain	Madrid	genome	29813	Human	48	Male	19B	A.2	S	Hospital General Universitario Gregorio Mara��n	SeqCOVID-SPAIN consortium/IBV(CSIC)	Laura P�rez-Lago et al	https://www.gisaid.org	?	?	12/06/2020
Spain/MD-IBV-003685/2020	ncov	EPI_ISL_467198	?	2020-04-02	Europe	Spain	Madrid		Europe	Spain	Madrid	genome	29807	Human	68	Female	19B	A.5	S	Hospital General Universitario Gregorio Mara��n	SeqCOVID-SPAIN consortium/IBV(CSIC)	Laura P�rez-Lago et al	https://www.gisaid.org	?	?	12/06/2020
Spain/MD-IBV-003686/2020	ncov	EPI_ISL_467203	?	2020-04-02	Europe	Spain	Madrid		Europe	Spain	Madrid	genome	29796	Human	82	Male	20A	B.1	G	Hospital General Universitario Gregorio Mara��n	SeqCOVID-SPAIN consortium/IBV(CSIC)	Laura P�rez-Lago et al	https://www.gisaid.org	?	?	12/06/2020
Spain/MD-IBV-003687/2020	ncov	EPI_ISL_467186	?	2020-04-02	Europe	Spain	Madrid		Europe	Spain	Madrid	genome	29805	Human	53	Female	20A	B.1.5	G	Hospital General Universitario Gregorio Mara��n	SeqCOVID-SPAIN consortium/IBV(CSIC)	Laura P�rez-Lago et al	https://www.gisaid.org	?	?	12/06/2020
Spain/MD-IBV-003688/2020	ncov	EPI_ISL_467210	?	2020-04-02	Europe	Spain	Madrid		Europe	Spain	Madrid	genome	29790	Human	48	Male	19B	A.2	S	Hospital General Universitario Gregorio Mara��n	SeqCOVID-SPAIN consortium/IBV(CSIC)	Laura P�rez-Lago et al	https://www.gisaid.org	?	?	12/06/2020
Spain/MD-IBV-003689/2020	ncov	EPI_ISL_467240	?	2020-04-02	Europe	Spain	Madrid		Europe	Spain	Madrid	genome	29791	Human	85	Female	20A	B.1.5	G	Hospital General Universitario Gregorio Mara��n	SeqCOVID-SPAIN consortium/IBV(CSIC)	Laura P�rez-Lago et al	https://www.gisaid.org	?	?	12/06/2020
Spain/MD-IBV-003690/2020	ncov	EPI_ISL_467251	?	2020-04-02	Europe	Spain	Madrid		Europe	Spain	Madrid	genome	29806	Human	38	Female	19B	A.2	S	Hospital General Universitario Gregorio Mara��n	SeqCOVID-SPAIN consortium/IBV(CSIC)	Laura P�rez-Lago et al	https://www.gisaid.org	?	?	12/06/2020
Spain/MD-IBV-003691/2020	ncov	EPI_ISL_467249	?	2020-04-02	Europe	Spain	Madrid		Europe	Spain	Madrid	genome	29813	Human	86	Male	19B	A.5	S	Hospital General Universitario Gregorio Mara��n	SeqCOVID-SPAIN consortium/IBV(CSIC)	Laura P�rez-Lago et al	https://www.gisaid.org	?	?	12/06/2020
Spain/MD-IBV-003692/2020	ncov	EPI_ISL_467252	?	2020-04-02	Europe	Spain	Madrid		Europe	Spain	Madrid	genome	29793	Human	43	Male	20A	B.1.5	G	Hospital General Universitario Gregorio Mara��n	SeqCOVID-SPAIN consortium/IBV(CSIC)	Laura P�rez-Lago et al	https://www.gisaid.org	?	?	12/06/2020
Spain/MD-IBV-003693/2020	ncov	EPI_ISL_467261	?	2020-04-02	Europe	Spain	Madrid		Europe	Spain	Madrid	genome	29806	Human	51	Female	20A	B.1.5	G	Hospital General Universitario Gregorio Mara��n	SeqCOVID-SPAIN consortium/IBV(CSIC)	Laura P�rez-Lago et al	https://www.gisaid.org	?	?	12/06/2020
Spain/MD-IBV-003694/2020	ncov	EPI_ISL_467229	?	2020-04-02	Europe	Spain	Madrid		Europe	Spain	Madrid	genome	29806	Human	91	Female	19B	A.5	S	Hospital General Universitario Gregorio Mara��n	SeqCOVID-SPAIN consortium/IBV(CSIC)	Laura P�rez-Lago et al	https://www.gisaid.org	?	?	12/06/2020
Spain/MD-IBV-003695/2020	ncov	EPI_ISL_467243	?	2020-04-02	Europe	Spain	Madrid		Europe	Spain	Madrid	genome	29803	Human	81	Female	19B	A.5	S	Hospital General Universitario Gregorio Mara��n	SeqCOVID-SPAIN consortium/IBV(CSIC)	Laura P�rez-Lago et al	https://www.gisaid.org	?	?	12/06/2020
Spain/MD-IBV-003696/2020	ncov	EPI_ISL_467257	?	2020-04-02	Europe	Spain	Madrid		Europe	Spain	Madrid	genome	29865	Human	32	Male	20A	B.1	G	Hospital General Universitario Gregorio Mara��n	SeqCOVID-SPAIN consortium/IBV(CSIC)	Laura P�rez-Lago et al	https://www.gisaid.org	?	?	12/06/2020
Spain/MD-IBV-003697/2020	ncov	EPI_ISL_467207	?	2020-04-02	Europe	Spain	Madrid		Europe	Spain	Madrid	genome	29865	Human	47	Female	20A	B.1	G	Hospital General Universitario Gregorio Mara��n	SeqCOVID-SPAIN consortium/IBV(CSIC)	Laura P�rez-Lago et al	https://www.gisaid.org	?	?	12/06/2020
Spain/MD-IBV-003698/2020	ncov	EPI_ISL_467256	?	2020-04-02	Europe	Spain	Madrid		Europe	Spain	Madrid	genome	29858	Human	69	Female	20A	B.1.5	G	Hospital General Universitario Gregorio Mara��n	SeqCOVID-SPAIN consortium/IBV(CSIC)	Laura P�rez-Lago et al	https://www.gisaid.org	?	?	12/06/2020
Spain/MD-IBV-003699/2020	ncov	EPI_ISL_467231	?	2020-04-02	Europe	Spain	Madrid		Europe	Spain	Madrid	genome	29865	Human	90	Female	19B	A.5	S	Hospital General Universitario Gregorio Mara��n	SeqCOVID-SPAIN consortium/IBV(CSIC)	Laura P�rez-Lago et al	https://www.gisaid.org	?	?	12/06/2020
Spain/MD-IBV-003700/2020	ncov	EPI_ISL_467259	?	2020-04-02	Europe	Spain	Madrid	Valdaracete	Europe	Spain	Madrid	genome	29858	Human	83	Female	20A	B.1	G	Hospital General Universitario Gregorio Mara��n	SeqCOVID-SPAIN consortium/IBV(CSIC)	Laura P�rez-Lago et al	https://www.gisaid.org	?	?	12/06/2020
Spain/MD-IBV-003701/2020	ncov	EPI_ISL_467211	?	2020-04-02	Europe	Spain	Madrid		Europe	Spain	Madrid	genome	29865	Human	39	Male	20A	B.1	G	Hospital General Universitario Gregorio Mara��n	SeqCOVID-SPAIN consortium/IBV(CSIC)	Laura P�rez-Lago et al	https://www.gisaid.org	?	?	12/06/2020
Spain/MD-IBV-003702/2020	ncov	EPI_ISL_467235	?	2020-04-02	Europe	Spain	Madrid		Europe	Spain	Madrid	genome	29798	Human	32	Male	20A	B.1	G	Hospital General Universitario Gregorio Mara��n	SeqCOVID-SPAIN consortium/IBV(CSIC)	Laura P�rez-Lago et al	https://www.gisaid.org	?	?	12/06/2020
Spain/MD-IBV-003703/2020	ncov	EPI_ISL_467191	?	2020-04-02	Europe	Spain	Madrid		Europe	Spain	Madrid	genome	29865	Human	51	Female	20A	B.1	G	Hospital General Universitario Gregorio Mara��n	SeqCOVID-SPAIN consortium/IBV(CSIC)	Laura P�rez-Lago et al	https://www.gisaid.org	?	?	12/06/2020
Spain/MD-IBV-003705/2020	ncov	EPI_ISL_467184	?	2020-04-02	Europe	Spain	Madrid		Europe	Spain	Madrid	genome	29865	Human	94	Female	20A	B.1.5	G	Hospital General Universitario Gregorio Mara��n	SeqCOVID-SPAIN consortium/IBV(CSIC)	Laura P�rez-Lago et al	https://www.gisaid.org	?	?	12/06/2020
Spain/MD-IBV-003706/2020	ncov	EPI_ISL_467224	?	2020-04-02	Europe	Spain	Madrid		Europe	Spain	Madrid	genome	29858	Human	69	Male	19A	B.40	V	Hospital General Universitario Gregorio Mara��n	SeqCOVID-SPAIN consortium/IBV(CSIC)	Laura P�rez-Lago et al	https://www.gisaid.org	?	?	12/06/2020
Spain/MD-IBV-003707/2020	ncov	EPI_ISL_467227	?	2020-04-02	Europe	Spain	Madrid	Rivas-Vaciamadrid	Europe	Spain	Madrid	genome	29798	Human	53	Female	19B	A.5	S	Hospital General Universitario Gregorio Mara��n	SeqCOVID-SPAIN consortium/IBV(CSIC)	Laura P�rez-Lago et al	https://www.gisaid.org	?	?	12/06/2020
Spain/MD-IBV-003708/2020	ncov	EPI_ISL_467199	?	2020-04-02	Europe	Spain	Madrid	Legan�s	Europe	Spain	Madrid	genome	29865	Human	57	Male	20A	B.1	G	Hospital General Universitario Gregorio Mara��n	SeqCOVID-SPAIN consortium/IBV(CSIC)	Laura P�rez-Lago et al	https://www.gisaid.org	?	?	12/06/2020
Spain/MD-IBV-003709/2020	ncov	EPI_ISL_467216	?	2020-04-02	Europe	Spain	Madrid		Europe	Spain	Madrid	genome	29858	Human	63	Male	20B	B.1.1.291	GR	Hospital General Universitario Gregorio Mara��n	SeqCOVID-SPAIN consortium/IBV(CSIC)	Laura P�rez-Lago et al	https://www.gisaid.org	?	?	12/06/2020
Spain/MD-IBV-003710/2020	ncov	EPI_ISL_467248	?	2020-04-02	Europe	Spain	Madrid		Europe	Spain	Madrid	genome	29865	Human	71	Female	19A	B.54	V	Hospital General Universitario Gregorio Mara��n	SeqCOVID-SPAIN consortium/IBV(CSIC)	Laura P�rez-Lago et al	https://www.gisaid.org	?	?	12/06/2020
Spain/MD-IBV-003711/2020	ncov	EPI_ISL_467202	?	2020-04-02	Europe	Spain	Madrid		Europe	Spain	Madrid	genome	29790	Human	83	Female	19B	A.5	S	Hospital General Universitario Gregorio Mara��n	SeqCOVID-SPAIN consortium/IBV(CSIC)	Laura P�rez-Lago et al	https://www.gisaid.org	?	?	12/06/2020
Spain/MD-IBV-003712/2020	ncov	EPI_ISL_467220	?	2020-04-02	Europe	Spain	Madrid		Europe	Spain	Madrid	genome	29856	Human	55	Male	20A	B.1.5	G	Hospital General Universitario Gregorio Mara��n	SeqCOVID-SPAIN consortium/IBV(CSIC)	Laura P�rez-Lago et al	https://www.gisaid.org	?	?	12/06/2020
Spain/MD-IBV-003713/2020	ncov	EPI_ISL_467212	?	2020-04-03	Europe	Spain	Madrid		Europe	Spain	Madrid	genome	29865	Human	73	Female	19B	A.2	S	Hospital General Universitario Gregorio Mara��n	SeqCOVID-SPAIN consortium/IBV(CSIC)	Laura P�rez-Lago et al	https://www.gisaid.org	?	?	12/06/2020
Spain/MD-IBV-003716/2020	ncov	EPI_ISL_467238	?	2020-04-03	Europe	Spain	Madrid		Europe	Spain	Madrid	genome	29858	Human	51	Female	20A	B.1.5	G	Hospital General Universitario Gregorio Mara��n	SeqCOVID-SPAIN consortium/IBV(CSIC)	Laura P�rez-Lago et al	https://www.gisaid.org	?	?	12/06/2020
Spain/MD-IBV-003717/2020	ncov	EPI_ISL_467241	?	2020-04-03	Europe	Spain	Madrid		Europe	Spain	Madrid	genome	29865	Human	86	Male	20A	B.1.5	G	Hospital General Universitario Gregorio Mara��n	SeqCOVID-SPAIN consortium/IBV(CSIC)	Laura P�rez-Lago et al	https://www.gisaid.org	?	?	12/06/2020
Spain/MD-IBV-003718/2020	ncov	EPI_ISL_467242	?	2020-04-03	Europe	Spain	Madrid		Europe	Spain	Madrid	genome	29865	Human	89	Male	20A	B.1	G	Hospital General Universitario Gregorio Mara��n	SeqCOVID-SPAIN consortium/IBV(CSIC)	Laura P�rez-Lago et al	https://www.gisaid.org	?	?	12/06/2020
Spain/MD-IBV-003719/2020	ncov	EPI_ISL_467194	?	2020-04-03	Europe	Spain	Madrid		Europe	Spain	Madrid	genome	29856	Human	66	Male	19B	A.5	S	Hospital General Universitario Gregorio Mara��n	SeqCOVID-SPAIN consortium/IBV(CSIC)	Laura P�rez-Lago et al	https://www.gisaid.org	?	?	12/06/2020
Spain/MD-IBV-003720/2020	ncov	EPI_ISL_467236	?	2020-04-03	Europe	Spain	Madrid		Europe	Spain	Madrid	genome	29865	Human	45	Female	20A	B.1	G	Hospital General Universitario Gregorio Mara��n	SeqCOVID-SPAIN consortium/IBV(CSIC)	Laura P�rez-Lago et al	https://www.gisaid.org	?	?	12/06/2020
Spain/MD-IBV-003722/2020	ncov	EPI_ISL_467190	?	2020-05-07	Europe	Spain	Madrid		Europe	Spain	Madrid	genome	29802	Human	43	Female	20A	B.1	G	Hospital General Universitario Gregorio Mara��n	SeqCOVID-SPAIN consortium/IBV(CSIC)	Laura P�rez-Lago et al	https://www.gisaid.org	?	?	12/06/2020
Spain/MD-IBV-003723/2020	ncov	EPI_ISL_467234	?	2020-05-07	Europe	Spain	Madrid		Europe	Spain	Madrid	genome	29856	Human	60	Female	20A	B.1.5	G	Hospital General Universitario Gregorio Mara��n	SeqCOVID-SPAIN consortium/IBV(CSIC)	Laura P�rez-Lago et al	https://www.gisaid.org	?	?	12/06/2020
Spain/MD-IBV-003724/2020	ncov	EPI_ISL_467195	?	2020-05-10	Europe	Spain	Madrid		Europe	Spain	Madrid	genome	29804	Human	71	Male	19B	A.2	S	Hospital General Universitario Gregorio Mara��n	SeqCOVID-SPAIN consortium/IBV(CSIC)	Laura P�rez-Lago et al	https://www.gisaid.org	?	?	12/06/2020
Spain/MD-IBV-003725/2020	ncov	EPI_ISL_467246	?	2020-05-10	Europe	Spain	Madrid		Europe	Spain	Madrid	genome	29789	Human	56	Male	19B	A.2	S	Hospital General Universitario Gregorio Mara��n	SeqCOVID-SPAIN consortium/IBV(CSIC)	Laura P�rez-Lago et al	https://www.gisaid.org	?	?	12/06/2020
Spain/MD-IBV-004040/2020	ncov	EPI_ISL_510279	?	2020-03-16	Europe	Spain	Madrid		Europe	Spain	Madrid	genome	29804	Human	44	Female	20A	B.1	G	Hospital Cl�nico Universitario de Santiago de Compostela	SeqCOVID-SPAIN consortium/IBV(CSIC)	Jos� Javier Costa Alcalde et al	https://www.gisaid.org	?	?	06/08/2020
Spain/MD-IBV-004897/2020	ncov	EPI_ISL_481107	?	2020-05-03	Europe	Spain	Madrid		Europe	Spain	Madrid	genome	29799	Human	71	Female	19B	A.5	S	Hospital General Universitario Gregorio Mara��n	SeqCOVID-SPAIN consortium/IBV(CSIC)	Laura P�rez-Lago et al	https://www.gisaid.org	?	?	02/07/2020
Spain/MD-IBV-004898/2020	ncov	EPI_ISL_481075	?	2020-03-08	Europe	Spain	Madrid		Europe	Spain	Madrid	genome	29815	Human	31	Male	19B	A.2	S	Hospital General Universitario Gregorio Mara��n	SeqCOVID-SPAIN consortium/IBV(CSIC)	Laura P�rez-Lago et al	https://www.gisaid.org	?	?	02/07/2020
Spain/MD-IBV-004899/2020	ncov	EPI_ISL_481089	?	2020-03-08	Europe	Spain	Madrid		Europe	Spain	Madrid	genome	29813	Human	35	Male	19B	A.5	S	Hospital General Universitario Gregorio Mara��n	SeqCOVID-SPAIN consortium/IBV(CSIC)	Laura P�rez-Lago et al	https://www.gisaid.org	?	?	02/07/2020
Spain/MD-IBV-004900/2020	ncov	EPI_ISL_481052	?	2020-03-08	Europe	Spain	Madrid	Parla	Europe	Spain	Madrid	genome	29804	Human	59	Male	19B	A.5	S	Hospital General Universitario Gregorio Mara��n	SeqCOVID-SPAIN consortium/IBV(CSIC)	Laura P�rez-Lago et al	https://www.gisaid.org	?	?	02/07/2020
Spain/MD-IBV-004901/2020	ncov	EPI_ISL_481094	?	2020-03-09	Europe	Spain	Madrid		Europe	Spain	Madrid	genome	29815	Human	46	Female	19B	A.5	S	Hospital General Universitario Gregorio Mara��n	SeqCOVID-SPAIN consortium/IBV(CSIC)	Laura P�rez-Lago et al	https://www.gisaid.org	?	?	02/07/2020
Spain/MD-IBV-004902/2020	ncov	EPI_ISL_481058	?	2020-03-09	Europe	Spain	Madrid		Europe	Spain	Madrid	genome	29813	Human	67	Male	19B	A.5	S	Hospital General Universitario Gregorio Mara��n	SeqCOVID-SPAIN consortium/IBV(CSIC)	Laura P�rez-Lago et al	https://www.gisaid.org	?	?	02/07/2020
Spain/MD-IBV-004903/2020	ncov	EPI_ISL_481044	?	2020-03-09	Europe	Spain	Madrid		Europe	Spain	Madrid	genome	29806	Human	62	Male	19B	A.5	S	Hospital General Universitario Gregorio Mara��n	SeqCOVID-SPAIN consortium/IBV(CSIC)	Laura P�rez-Lago et al	https://www.gisaid.org	?	?	02/07/2020
Spain/MD-IBV-004904/2020	ncov	EPI_ISL_481051	?	2020-03-10	Europe	Spain	Madrid		Europe	Spain	Madrid	genome	29813	Human	57	Male	19B	A.5	S	Hospital General Universitario Gregorio Mara��n	SeqCOVID-SPAIN consortium/IBV(CSIC)	Laura P�rez-Lago et al	https://www.gisaid.org	?	?	02/07/2020
Spain/MD-IBV-004905/2020	ncov	EPI_ISL_481096	?	2020-03-10	Europe	Spain	Madrid		Europe	Spain	Madrid	genome	29806	Human	65	Male	19B	A.5	S	Hospital General Universitario Gregorio Mara��n	SeqCOVID-SPAIN consortium/IBV(CSIC)	Laura P�rez-Lago et al	https://www.gisaid.org	?	?	02/07/2020
Spain/MD-IBV-004906/2020	ncov	EPI_ISL_481086	?	2020-03-10	Europe	Spain	Madrid		Europe	Spain	Madrid	genome	29805	Human	77	Male	19A	B	V	Hospital General Universitario Gregorio Mara��n	SeqCOVID-SPAIN consortium/IBV(CSIC)	Laura P�rez-Lago et al	https://www.gisaid.org	?	?	02/07/2020
Spain/MD-IBV-004907/2020	ncov	EPI_ISL_481097	?	2020-03-10	Europe	Spain	Madrid		Europe	Spain	Madrid	genome	29813	Human	23	Female	19A	B	V	Hospital General Universitario Gregorio Mara��n	SeqCOVID-SPAIN consortium/IBV(CSIC)	Laura P�rez-Lago et al	https://www.gisaid.org	?	?	02/07/2020
Spain/MD-IBV-004908/2020	ncov	EPI_ISL_481077	?	2020-03-10	Europe	Spain	Madrid		Europe	Spain	Madrid	genome	29815	Human	47	Male	20A	B.1	G	Hospital General Universitario Gregorio Mara��n	SeqCOVID-SPAIN consortium/IBV(CSIC)	Laura P�rez-Lago et al	https://www.gisaid.org	?	?	02/07/2020
Spain/MD-IBV-004910/2020	ncov	EPI_ISL_481057	?	2020-03-11	Europe	Spain	Madrid		Europe	Spain	Madrid	genome	29813	Human	50	Male	19B	A.5	S	Hospital General Universitario Gregorio Mara��n	SeqCOVID-SPAIN consortium/IBV(CSIC)	Laura P�rez-Lago et al	https://www.gisaid.org	?	?	02/07/2020
Spain/MD-IBV-004911/2020	ncov	EPI_ISL_481087	?	2020-03-11	Europe	Spain	Madrid		Europe	Spain	Madrid	genome	29799	Human	72	Male	19B	A.5	S	Hospital General Universitario Gregorio Mara��n	SeqCOVID-SPAIN consortium/IBV(CSIC)	Laura P�rez-Lago et al	https://www.gisaid.org	?	?	02/07/2020
Spain/MD-IBV-004912/2020	ncov	EPI_ISL_481059	?	2020-03-11	Europe	Spain	Madrid		Europe	Spain	Madrid	genome	29813	Human	76	Male	19B	A.5	S	Hospital General Universitario Gregorio Mara��n	SeqCOVID-SPAIN consortium/IBV(CSIC)	Laura P�rez-Lago et al	https://www.gisaid.org	?	?	02/07/2020
Spain/MD-IBV-004913/2020	ncov	EPI_ISL_481083	?	2020-03-11	Europe	Spain	Madrid		Europe	Spain	Madrid	genome	29795	Human	69	Male	20A	B.1.5	G	Hospital General Universitario Gregorio Mara��n	SeqCOVID-SPAIN consortium/IBV(CSIC)	Laura P�rez-Lago et al	https://www.gisaid.org	?	?	02/07/2020
Spain/MD-IBV-004914/2020	ncov	EPI_ISL_481066	?	2020-03-11	Europe	Spain	Madrid		Europe	Spain	Madrid	genome	29789	Human	45	Male	19B	A.5	S	Hospital General Universitario Gregorio Mara��n	SeqCOVID-SPAIN consortium/IBV(CSIC)	Laura P�rez-Lago et al	https://www.gisaid.org	?	?	02/07/2020
Spain/MD-IBV-004915/2020	ncov	EPI_ISL_481055	?	2020-03-11	Europe	Spain	Madrid		Europe	Spain	Madrid	genome	29807	Human	88	Female	19B	A.5	S	Hospital General Universitario Gregorio Mara��n	SeqCOVID-SPAIN consortium/IBV(CSIC)	Laura P�rez-Lago et al	https://www.gisaid.org	?	?	02/07/2020
Spain/MD-IBV-004917/2020	ncov	EPI_ISL_481060	?	2020-03-13	Europe	Spain	Madrid		Europe	Spain	Madrid	genome	29804	Human	67	Male	19B	A.5	S	Hospital General Universitario Gregorio Mara��n	SeqCOVID-SPAIN consortium/IBV(CSIC)	Laura P�rez-Lago et al	https://www.gisaid.org	?	?	02/07/2020
Spain/MD-IBV-004919/2020	ncov	EPI_ISL_481103	?	2020-03-13	Europe	Spain	Madrid		Europe	Spain	Madrid	genome	29833	Human	59	Male	20A	B.1.5	G	Hospital General Universitario Gregorio Mara��n	SeqCOVID-SPAIN consortium/IBV(CSIC)	Laura P�rez-Lago et al	https://www.gisaid.org	?	?	02/07/2020
Spain/MD-IBV-004920/2020	ncov	EPI_ISL_481054	?	2020-03-16	Europe	Spain	Madrid		Europe	Spain	Madrid	genome	29806	Human	42	Female	19B	A.2	S	Hospital General Universitario Gregorio Mara��n	SeqCOVID-SPAIN consortium/IBV(CSIC)	Laura P�rez-Lago et al	https://www.gisaid.org	?	?	02/07/2020
Spain/MD-IBV-004921/2020	ncov	EPI_ISL_481043	?	2020-03-17	Europe	Spain	Madrid		Europe	Spain	Madrid	genome	29813	Human	25	Female	20A	B.1.5	G	Hospital General Universitario Gregorio Mara��n	SeqCOVID-SPAIN consortium/IBV(CSIC)	Laura P�rez-Lago et al	https://www.gisaid.org	?	?	02/07/2020
Spain/MD-IBV-004922/2020	ncov	EPI_ISL_481056	?	2020-03-23	Europe	Spain	Madrid		Europe	Spain	Madrid	genome	29806	Human	53	Female	20A	B.1	G	Hospital General Universitario Gregorio Mara��n	SeqCOVID-SPAIN consortium/IBV(CSIC)	Laura P�rez-Lago et al	https://www.gisaid.org	?	?	02/07/2020
Spain/MD-IBV-004925/2020	ncov	EPI_ISL_481088	?	2020-04-03	Europe	Spain	Madrid		Europe	Spain	Madrid	genome	29813	Human	45	Female	20A	B.1.105	G	Hospital General Universitario Gregorio Mara��n	SeqCOVID-SPAIN consortium/IBV(CSIC)	Laura P�rez-Lago et al	https://www.gisaid.org	?	?	02/07/2020
Spain/MD-IBV-004926/2020	ncov	EPI_ISL_481102	?	2020-04-03	Europe	Spain	Madrid	Arganda del Rey	Europe	Spain	Madrid	genome	29798	Human	95	Female	19B	A.5	S	Hospital General Universitario Gregorio Mara��n	SeqCOVID-SPAIN consortium/IBV(CSIC)	Laura P�rez-Lago et al	https://www.gisaid.org	?	?	02/07/2020
Spain/MD-IBV-004928/2020	ncov	EPI_ISL_481080	?	2020-04-06	Europe	Spain	Madrid		Europe	Spain	Madrid	genome	29865	Human	60	Female	20A	B.1	G	Hospital General Universitario Gregorio Mara��n	SeqCOVID-SPAIN consortium/IBV(CSIC)	Laura P�rez-Lago et al	https://www.gisaid.org	?	?	02/07/2020
Spain/MD-IBV-004929/2020	ncov	EPI_ISL_481106	?	2020-04-07	Europe	Spain	Madrid		Europe	Spain	Madrid	genome	29803	Human	28	Female	20A	B.1.5	G	Hospital General Universitario Gregorio Mara��n	SeqCOVID-SPAIN consortium/IBV(CSIC)	Laura P�rez-Lago et al	https://www.gisaid.org	?	?	02/07/2020
Spain/MD-IBV-004930/2020	ncov	EPI_ISL_481065	?	2020-04-07	Europe	Spain	Madrid		Europe	Spain	Madrid	genome	29856	Human	59	Female	20A	B.1	G	Hospital General Universitario Gregorio Mara��n	SeqCOVID-SPAIN consortium/IBV(CSIC)	Laura P�rez-Lago et al	https://www.gisaid.org	?	?	02/07/2020
Spain/MD-IBV-004931/2020	ncov	EPI_ISL_481072	?	2020-04-07	Europe	Spain	Madrid		Europe	Spain	Madrid	genome	29796	Human	27	Male	20A	B.1	G	Hospital General Universitario Gregorio Mara��n	SeqCOVID-SPAIN consortium/IBV(CSIC)	Laura P�rez-Lago et al	https://www.gisaid.org	?	?	02/07/2020
Spain/MD-IBV-004934/2020	ncov	EPI_ISL_481048	?	2020-04-08	Europe	Spain	Madrid		Europe	Spain	Madrid	genome	29865	Human	59	Male	20A	B.1.5	G	Hospital General Universitario Gregorio Mara��n	SeqCOVID-SPAIN consortium/IBV(CSIC)	Laura P�rez-Lago et al	https://www.gisaid.org	?	?	02/07/2020
Spain/MD-IBV-004935/2020	ncov	EPI_ISL_481078	?	2020-04-09	Europe	Spain	Madrid		Europe	Spain	Madrid	genome	29801	Human	78	Male	20A	B.1	G	Hospital General Universitario Gregorio Mara��n	SeqCOVID-SPAIN consortium/IBV(CSIC)	Laura P�rez-Lago et al	https://www.gisaid.org	?	?	02/07/2020
Spain/MD-IBV-004936/2020	ncov	EPI_ISL_481062	?	2020-04-09	Europe	Spain	Madrid		Europe	Spain	Madrid	genome	29639	Human	74	Female	20A	B.1.5	G	Hospital General Universitario Gregorio Mara��n	SeqCOVID-SPAIN consortium/IBV(CSIC)	Laura P�rez-Lago et al	https://www.gisaid.org	?	?	02/07/2020
Spain/MD-IBV-004937/2020	ncov	EPI_ISL_481104	?	2020-04-09	Europe	Spain	Madrid	Alcala de Henares	Europe	Spain	Madrid	genome	29804	Human	30	Female	20A	B.1.5	G	Hospital General Universitario Gregorio Mara��n	SeqCOVID-SPAIN consortium/IBV(CSIC)	Laura P�rez-Lago et al	https://www.gisaid.org	?	?	02/07/2020
Spain/MD-IBV-004938/2020	ncov	EPI_ISL_481064	?	2020-04-10	Europe	Spain	Madrid		Europe	Spain	Madrid	genome	29806	Human	63	Female	20A	B.1.157	G	Hospital General Universitario Gregorio Mara��n	SeqCOVID-SPAIN consortium/IBV(CSIC)	Laura P�rez-Lago et al	https://www.gisaid.org	?	?	02/07/2020
Spain/MD-IBV-004939/2020	ncov	EPI_ISL_481081	?	2020-04-10	Europe	Spain	Madrid		Europe	Spain	Madrid	genome	29796	Human	6	Female	20A	B.1.5	G	Hospital General Universitario Gregorio Mara��n	SeqCOVID-SPAIN consortium/IBV(CSIC)	Laura P�rez-Lago et al	https://www.gisaid.org	?	?	02/07/2020
Spain/MD-IBV-004940/2020	ncov	EPI_ISL_481074	?	2020-04-10	Europe	Spain	Madrid		Europe	Spain	Madrid	genome	29798	Human	47	Female	20A	B.1.5	G	Hospital General Universitario Gregorio Mara��n	SeqCOVID-SPAIN consortium/IBV(CSIC)	Laura P�rez-Lago et al	https://www.gisaid.org	?	?	02/07/2020
Spain/MD-IBV-004941/2020	ncov	EPI_ISL_481109	?	2020-04-10	Europe	Spain	Madrid		Europe	Spain	Madrid	genome	29865	Human	51	Male	20A	B.1.5	G	Hospital General Universitario Gregorio Mara��n	SeqCOVID-SPAIN consortium/IBV(CSIC)	Laura P�rez-Lago et al	https://www.gisaid.org	?	?	02/07/2020
Spain/MD-IBV-004943/2020	ncov	EPI_ISL_481092	?	2020-04-12	Europe	Spain	Madrid		Europe	Spain	Madrid	genome	29809	Human	73	Male	20A	B.1.5	G	Hospital General Universitario Gregorio Mara��n	SeqCOVID-SPAIN consortium/IBV(CSIC)	Laura P�rez-Lago et al	https://www.gisaid.org	?	?	02/07/2020
Spain/MD-IBV-004944/2020	ncov	EPI_ISL_481090	?	2020-04-12	Europe	Spain	Madrid		Europe	Spain	Madrid	genome	29858	Human	74	Male	20A	B.1.5	G	Hospital General Universitario Gregorio Mara��n	SeqCOVID-SPAIN consortium/IBV(CSIC)	Laura P�rez-Lago et al	https://www.gisaid.org	?	?	02/07/2020
Spain/MD-IBV-004945/2020	ncov	EPI_ISL_481101	?	2020-04-13	Europe	Spain	Madrid		Europe	Spain	Madrid	genome	29856	Human	60	Female	20A	B.1.5	G	Hospital General Universitario Gregorio Mara��n	SeqCOVID-SPAIN consortium/IBV(CSIC)	Laura P�rez-Lago et al	https://www.gisaid.org	?	?	02/07/2020
Spain/MD-IBV-004949/2020	ncov	EPI_ISL_481070	?	2020-04-16	Europe	Spain	Madrid		Europe	Spain	Madrid	genome	29807	Human	50	Male	20A	B.1.5	G	Hospital General Universitario Gregorio Mara��n	SeqCOVID-SPAIN consortium/IBV(CSIC)	Laura P�rez-Lago et al	https://www.gisaid.org	?	?	02/07/2020
Spain/MD-IBV-004950/2020	ncov	EPI_ISL_481076	?	2020-04-19	Europe	Spain	Madrid		Europe	Spain	Madrid	genome	29792	Human	27	Male	20A	B.1.5	G	Hospital General Universitario Gregorio Mara��n	SeqCOVID-SPAIN consortium/IBV(CSIC)	Laura P�rez-Lago et al	https://www.gisaid.org	?	?	02/07/2020
Spain/MD-IBV-004951/2020	ncov	EPI_ISL_481082	?	2020-04-19	Europe	Spain	Madrid		Europe	Spain	Madrid	genome	29813	Human	52	Male	20A	B.1.5	G	Hospital General Universitario Gregorio Mara��n	SeqCOVID-SPAIN consortium/IBV(CSIC)	Laura P�rez-Lago et al	https://www.gisaid.org	?	?	02/07/2020
Spain/MD-IBV-004952/2020	ncov	EPI_ISL_481069	?	2020-04-20	Europe	Spain	Madrid		Europe	Spain	Madrid	genome	29804	Human	73	Male	19B	A.5	S	Hospital General Universitario Gregorio Mara��n	SeqCOVID-SPAIN consortium/IBV(CSIC)	Laura P�rez-Lago et al	https://www.gisaid.org	?	?	02/07/2020
Spain/MD-IBV-004953/2020	ncov	EPI_ISL_481084	?	2020-04-22	Europe	Spain	Madrid		Europe	Spain	Madrid	genome	29806	Human	61	Male	19B	A.5	S	Hospital General Universitario Gregorio Mara��n	SeqCOVID-SPAIN consortium/IBV(CSIC)	Laura P�rez-Lago et al	https://www.gisaid.org	?	?	02/07/2020
Spain/MD-IBV-004955/2020	ncov	EPI_ISL_481071	?	2020-04-28	Europe	Spain	Madrid		Europe	Spain	Madrid	genome	29799	Human	85	Female	19B	A.5	S	Hospital General Universitario Gregorio Mara��n	SeqCOVID-SPAIN consortium/IBV(CSIC)	Laura P�rez-Lago et al	https://www.gisaid.org	?	?	02/07/2020
Spain/MD-IBV-004956/2020	ncov	EPI_ISL_481049	?	2020-04-28	Europe	Spain	Madrid		Europe	Spain	Madrid	genome	29800	Human	36	Male	20A	B.1.5	G	Hospital General Universitario Gregorio Mara��n	SeqCOVID-SPAIN consortium/IBV(CSIC)	Laura P�rez-Lago et al	https://www.gisaid.org	?	?	02/07/2020
Spain/MD-IBV-004959/2020	ncov	EPI_ISL_481079	?	2020-05-03	Europe	Spain	Madrid		Europe	Spain	Madrid	genome	29800	Human	90	Female	19B	A.2	S	Hospital General Universitario Gregorio Mara��n	SeqCOVID-SPAIN consortium/IBV(CSIC)	Laura P�rez-Lago et al	https://www.gisaid.org	?	?	02/07/2020
Spain/MD-IBV-004960/2020	ncov	EPI_ISL_481042	?	2020-05-03	Europe	Spain	Madrid		Europe	Spain	Madrid	genome	29789	Human	83	Male	19B	A.2	S	Hospital General Universitario Gregorio Mara��n	SeqCOVID-SPAIN consortium/IBV(CSIC)	Laura P�rez-Lago et al	https://www.gisaid.org	?	?	02/07/2020
Spain/MD-IBV-004961/2020	ncov	EPI_ISL_481047	?	2020-05-04	Europe	Spain	Madrid		Europe	Spain	Madrid	genome	29856	Human	60	Female	20A	B.1	G	Hospital General Universitario Gregorio Mara��n	SeqCOVID-SPAIN consortium/IBV(CSIC)	Laura P�rez-Lago et al	https://www.gisaid.org	?	?	02/07/2020
Spain/MD-IBV-004962/2020	ncov	EPI_ISL_481046	?	2020-05-04	Europe	Spain	Madrid		Europe	Spain	Madrid	genome	29865	Human	28	Female	20A	B.1.5	G	Hospital General Universitario Gregorio Mara��n	SeqCOVID-SPAIN consortium/IBV(CSIC)	Laura P�rez-Lago et al	https://www.gisaid.org	?	?	02/07/2020
Spain/MD-IBV-004963/2020	ncov	EPI_ISL_481105	?	2020-05-04	Europe	Spain	Madrid		Europe	Spain	Madrid	genome	29809	Human	47	Female	20A	B.1	G	Hospital General Universitario Gregorio Mara��n	SeqCOVID-SPAIN consortium/IBV(CSIC)	Laura P�rez-Lago et al	https://www.gisaid.org	?	?	02/07/2020
Spain/MD-IBV-004967/2020	ncov	EPI_ISL_481099	?	2020-05-06	Europe	Spain	Madrid		Europe	Spain	Madrid	genome	29798	Human	89	Female	20A	B.1	G	Hospital General Universitario Gregorio Mara��n	SeqCOVID-SPAIN consortium/IBV(CSIC)	Laura P�rez-Lago et al	https://www.gisaid.org	?	?	02/07/2020
Spain/MD-IBV-004968/2020	ncov	EPI_ISL_481041	?	2020-05-07	Europe	Spain	Madrid		Europe	Spain	Madrid	genome	29855	Human	76	Male	19B	A.5	S	Hospital General Universitario Gregorio Mara��n	SeqCOVID-SPAIN consortium/IBV(CSIC)	Laura P�rez-Lago et al	https://www.gisaid.org	?	?	02/07/2020
Spain/MD-IBV-004971/2020	ncov	EPI_ISL_481073	?	2020-05-08	Europe	Spain	Madrid		Europe	Spain	Madrid	genome	29806	Human	35	Female	20A	B.1	G	Hospital General Universitario Gregorio Mara��n	SeqCOVID-SPAIN consortium/IBV(CSIC)	Laura P�rez-Lago et al	https://www.gisaid.org	?	?	02/07/2020
Spain/MD-IBV-004973/2020	ncov	EPI_ISL_481068	?	2020-05-11	Europe	Spain	Madrid		Europe	Spain	Madrid	genome	29806	Human	81	Female	19B	A.5	S	Hospital General Universitario Gregorio Mara��n	SeqCOVID-SPAIN consortium/IBV(CSIC)	Laura P�rez-Lago et al	https://www.gisaid.org	?	?	02/07/2020
Spain/MD-IBV-004974/2020	ncov	EPI_ISL_481095	?	2020-05-11	Europe	Spain	Madrid		Europe	Spain	Madrid	genome	29804	Human	51	Male	19B	A.2	S	Hospital General Universitario Gregorio Mara��n	SeqCOVID-SPAIN consortium/IBV(CSIC)	Laura P�rez-Lago et al	https://www.gisaid.org	?	?	02/07/2020
Spain/MD-IBV-004975/2020	ncov	EPI_ISL_481053	?	2020-05-11	Europe	Spain	Madrid		Europe	Spain	Madrid	genome	29809	Human	21	Female	19B	A.2	S	Hospital General Universitario Gregorio Mara��n	SeqCOVID-SPAIN consortium/IBV(CSIC)	Laura P�rez-Lago et al	https://www.gisaid.org	?	?	02/07/2020
Spain/MD-IBV-004976/2020	ncov	EPI_ISL_481098	?	2020-05-11	Europe	Spain	Madrid	Rivas-Vaciamadrid	Europe	Spain	Madrid	genome	29815	Human	22	Male	20A	B.1.5	G	Hospital General Universitario Gregorio Mara��n	SeqCOVID-SPAIN consortium/IBV(CSIC)	Laura P�rez-Lago et al	https://www.gisaid.org	?	?	02/07/2020
Spain/MD-IBV-004978/2020	ncov	EPI_ISL_481050	?	2020-05-13	Europe	Spain	Madrid		Europe	Spain	Madrid	genome	29804	Human	29	Female	20A	B.1.5	G	Hospital General Universitario Gregorio Mara��n	SeqCOVID-SPAIN consortium/IBV(CSIC)	Laura P�rez-Lago et al	https://www.gisaid.org	?	?	02/07/2020
Spain/MD-IBV-004979/2020	ncov	EPI_ISL_481067	?	2020-05-14	Europe	Spain	Madrid		Europe	Spain	Madrid	genome	29794	Human	29	Female	20A	B.1	G	Hospital General Universitario Gregorio Mara��n	SeqCOVID-SPAIN consortium/IBV(CSIC)	Laura P�rez-Lago et al	https://www.gisaid.org	?	?	02/07/2020
Spain/MD-IBV-004980/2020	ncov	EPI_ISL_481108	?	2020-05-13	Europe	Spain	Madrid		Europe	Spain	Madrid	genome	29805	Human	55	Female	20A	B.1.5	G	Hospital General Universitario Gregorio Mara��n	SeqCOVID-SPAIN consortium/IBV(CSIC)	Laura P�rez-Lago et al	https://www.gisaid.org	?	?	02/07/2020
Spain/MD-IBV-004981/2020	ncov	EPI_ISL_481045	?	2020-05-15	Europe	Spain	Madrid		Europe	Spain	Madrid	genome	29795	Human	19	Male	19B	A.10	S	Hospital General Universitario Gregorio Mara��n	SeqCOVID-SPAIN consortium/IBV(CSIC)	Laura P�rez-Lago et al	https://www.gisaid.org	?	?	02/07/2020
Spain/MD-IBV-004982/2020	ncov	EPI_ISL_481063	?	2020-05-29	Europe	Spain	Madrid		Europe	Spain	Madrid	genome	29806	Human	32	Male	20A	B.1.5	G	Hospital General Universitario Gregorio Mara��n	SeqCOVID-SPAIN consortium/IBV(CSIC)	Laura P�rez-Lago et al	https://www.gisaid.org	?	?	02/07/2020
Spain/MD-IBV-004983/2020	ncov	EPI_ISL_481100	?	2020-06-01	Europe	Spain	Madrid		Europe	Spain	Madrid	genome	29806	Human	33	Female	20A	B.1.5	G	Hospital General Universitario Gregorio Mara��n	SeqCOVID-SPAIN consortium/IBV(CSIC)	Laura P�rez-Lago et al	https://www.gisaid.org	?	?	02/07/2020
Spain/MD-IBV-004985/2020	ncov	EPI_ISL_481093	?	2020-06-03	Europe	Spain	Madrid		Europe	Spain	Madrid	genome	29804	Human	35	Female	20A	B.1.5	G	Hospital General Universitario Gregorio Mara��n	SeqCOVID-SPAIN consortium/IBV(CSIC)	Laura P�rez-Lago et al	https://www.gisaid.org	?	?	02/07/2020
Spain/MD-IBV-004986/2020	ncov	EPI_ISL_481061	?	2020-06-09	Europe	Spain	Madrid		Europe	Spain	Madrid	genome	29798	Human	29	Male	20A	B.1.5	G	Hospital General Universitario Gregorio Mara��n	SeqCOVID-SPAIN consortium/IBV(CSIC)	Laura P�rez-Lago et al	https://www.gisaid.org	?	?	02/07/2020
Spain/MD-IBV-004988/2020	ncov	EPI_ISL_481085	?	2020-06-11	Europe	Spain	Madrid		Europe	Spain	Madrid	genome	29803	Human	32	Female	20A	B.1.5	G	Hospital General Universitario Gregorio Mara��n	SeqCOVID-SPAIN consortium/IBV(CSIC)	Laura P�rez-Lago et al	https://www.gisaid.org	?	?	02/07/2020
Spain/MD-IBV-004989/2020	ncov	EPI_ISL_481091	?	2020-06-11	Europe	Spain	Madrid		Europe	Spain	Madrid	genome	29789	Human	67	Male	20A	B.1.5	G	Hospital General Universitario Gregorio Mara��n	SeqCOVID-SPAIN consortium/IBV(CSIC)	Laura P�rez-Lago et al	https://www.gisaid.org	?	?	02/07/2020
Spain/MD-IBV-005279/2020	ncov	EPI_ISL_510165	?	2020-03-09	Europe	Spain	Madrid		Europe	Spain	Madrid	genome	29806	Human	84	Male	19A	A	O	Hospital General Universitario Gregorio Mara��n	SeqCOVID-SPAIN consortium/IBV(CSIC)	Laura P�rez-Lago et al	https://www.gisaid.org	?	?	06/08/2020
Spain/MD-IBV-005280/2020	ncov	EPI_ISL_510166	?	2020-03-09	Europe	Spain	Madrid		Europe	Spain	Madrid	genome	29808	Human	76	Male	19A	A	O	Hospital General Universitario Gregorio Mara��n	SeqCOVID-SPAIN consortium/IBV(CSIC)	Laura P�rez-Lago et al	https://www.gisaid.org	?	?	06/08/2020
Spain/MD-IBV-005281/2020	ncov	EPI_ISL_510167	?	2020-03-10	Europe	Spain	Madrid		Europe	Spain	Madrid	genome	29808	Human	96	Female	19A	B	V	Hospital General Universitario Gregorio Mara��n	SeqCOVID-SPAIN consortium/IBV(CSIC)	Laura P�rez-Lago et al	https://www.gisaid.org	?	?	06/08/2020
Spain/MD-IBV-005282/2020	ncov	EPI_ISL_510168	?	2020-03-10	Europe	Spain	Madrid		Europe	Spain	Madrid	genome	29804	Human	78	Male	20A	B.1	G	Hospital General Universitario Gregorio Mara��n	SeqCOVID-SPAIN consortium/IBV(CSIC)	Laura P�rez-Lago et al	https://www.gisaid.org	?	?	06/08/2020
Spain/MD-IBV-005283/2020	ncov	EPI_ISL_510169	?	2020-03-12	Europe	Spain	Madrid		Europe	Spain	Madrid	genome	29816	Human	85	Male	19B	A.5	S	Hospital General Universitario Gregorio Mara��n	SeqCOVID-SPAIN consortium/IBV(CSIC)	Laura P�rez-Lago et al	https://www.gisaid.org	?	?	06/08/2020
Spain/MD-IBV-005284/2020	ncov	EPI_ISL_510170	?	2020-03-13	Europe	Spain	Madrid		Europe	Spain	Madrid	genome	29806	Human	90	Male	20A	B.1	G	Hospital General Universitario Gregorio Mara��n	SeqCOVID-SPAIN consortium/IBV(CSIC)	Laura P�rez-Lago et al	https://www.gisaid.org	?	?	06/08/2020
Spain/MD-IBV-005285/2020	ncov	EPI_ISL_510171	?	2020-03-15	Europe	Spain	Madrid		Europe	Spain	Madrid	genome	29805	Human	78	Male	19B	A.5	S	Hospital General Universitario Gregorio Mara��n	SeqCOVID-SPAIN consortium/IBV(CSIC)	Laura P�rez-Lago et al	https://www.gisaid.org	?	?	06/08/2020
Spain/MD-IBV-005286/2020	ncov	EPI_ISL_510172	?	2020-03-15	Europe	Spain	Madrid		Europe	Spain	Madrid	genome	29806	Human	82	Female	20A	B.1.9	GH	Hospital General Universitario Gregorio Mara��n	SeqCOVID-SPAIN consortium/IBV(CSIC)	Laura P�rez-Lago et al	https://www.gisaid.org	?	?	06/08/2020
Spain/MD-IBV-005287/2020	ncov	EPI_ISL_510173	?	2020-03-15	Europe	Spain	Madrid		Europe	Spain	Madrid	genome	29813	Human	66	Male	20A	B.1	G	Hospital General Universitario Gregorio Mara��n	SeqCOVID-SPAIN consortium/IBV(CSIC)	Laura P�rez-Lago et al	https://www.gisaid.org	?	?	06/08/2020
Spain/MD-IBV-005289/2020	ncov	EPI_ISL_510174	?	2020-03-15	Europe	Spain	Madrid		Europe	Spain	Madrid	genome	29796	Human	52	Male	20A	B.1	G	Hospital General Universitario Gregorio Mara��n	SeqCOVID-SPAIN consortium/IBV(CSIC)	Laura P�rez-Lago et al	https://www.gisaid.org	?	?	06/08/2020
Spain/MD-IBV-005290/2020	ncov	EPI_ISL_510175	?	2020-03-15	Europe	Spain	Madrid		Europe	Spain	Madrid	genome	29801	Human	56	Male	20A	B.1.5	G	Hospital General Universitario Gregorio Mara��n	SeqCOVID-SPAIN consortium/IBV(CSIC)	Laura P�rez-Lago et al	https://www.gisaid.org	?	?	06/08/2020
Spain/MD-IBV-005291/2020	ncov	EPI_ISL_510176	?	2020-03-15	Europe	Spain	Madrid		Europe	Spain	Madrid	genome	29804	Human	75	Male	20A	B.1	G	Hospital General Universitario Gregorio Mara��n	SeqCOVID-SPAIN consortium/IBV(CSIC)	Laura P�rez-Lago et al	https://www.gisaid.org	?	?	06/08/2020
Spain/MD-IBV-005292/2020	ncov	EPI_ISL_510177	?	2020-03-15	Europe	Spain	Madrid		Europe	Spain	Madrid	genome	29804	Human	75	Male	19B	A.2	S	Hospital General Universitario Gregorio Mara��n	SeqCOVID-SPAIN consortium/IBV(CSIC)	Laura P�rez-Lago et al	https://www.gisaid.org	?	?	06/08/2020
Spain/MD-IBV-005293/2020	ncov	EPI_ISL_510178	?	2020-03-15	Europe	Spain	Madrid		Europe	Spain	Madrid	genome	29813	Human	80	Male	19B	A.2	S	Hospital General Universitario Gregorio Mara��n	SeqCOVID-SPAIN consortium/IBV(CSIC)	Laura P�rez-Lago et al	https://www.gisaid.org	?	?	06/08/2020
Spain/MD-IBV-005294/2020	ncov	EPI_ISL_510179	?	2020-03-15	Europe	Spain	Madrid		Europe	Spain	Madrid	genome	29761	Human	75	Female	19A	B	V	Hospital General Universitario Gregorio Mara��n	SeqCOVID-SPAIN consortium/IBV(CSIC)	Laura P�rez-Lago et al	https://www.gisaid.org	?	?	06/08/2020
Spain/MD-IBV-005295/2020	ncov	EPI_ISL_510180	?	2020-03-15	Europe	Spain	Madrid		Europe	Spain	Madrid	genome	29806	Human	74	Male	19B	A.5	S	Hospital General Universitario Gregorio Mara��n	SeqCOVID-SPAIN consortium/IBV(CSIC)	Laura P�rez-Lago et al	https://www.gisaid.org	?	?	06/08/2020
Spain/MD-IBV-005297/2020	ncov	EPI_ISL_510181	?	2020-03-15	Europe	Spain	Madrid		Europe	Spain	Madrid	genome	29813	Human	68	Female	19B	A.2	S	Hospital General Universitario Gregorio Mara��n	SeqCOVID-SPAIN consortium/IBV(CSIC)	Laura P�rez-Lago et al	https://www.gisaid.org	?	?	06/08/2020
Spain/MD-IBV-005298/2020	ncov	EPI_ISL_510182	?	2020-03-15	Europe	Spain	Madrid		Europe	Spain	Madrid	genome	29806	Human	78	Female	19B	A.5	S	Hospital General Universitario Gregorio Mara��n	SeqCOVID-SPAIN consortium/IBV(CSIC)	Laura P�rez-Lago et al	https://www.gisaid.org	?	?	06/08/2020
Spain/MD-IBV-005299/2020	ncov	EPI_ISL_510183	?	2020-03-15	Europe	Spain	Madrid		Europe	Spain	Madrid	genome	29807	Human	88	Male	19B	A.5	S	Hospital General Universitario Gregorio Mara��n	SeqCOVID-SPAIN consortium/IBV(CSIC)	Laura P�rez-Lago et al	https://www.gisaid.org	?	?	06/08/2020
Spain/MD-IBV-005300/2020	ncov	EPI_ISL_510184	?	2020-03-15	Europe	Spain	Madrid		Europe	Spain	Madrid	genome	29798	Human	67	Male	19B	A.5	S	Hospital General Universitario Gregorio Mara��n	SeqCOVID-SPAIN consortium/IBV(CSIC)	Laura P�rez-Lago et al	https://www.gisaid.org	?	?	06/08/2020
Spain/MD-IBV-005302/2020	ncov	EPI_ISL_510185	?	2020-03-15	Europe	Spain	Madrid		Europe	Spain	Madrid	genome	29808	Human	76	Female	19B	A.5	S	Hospital General Universitario Gregorio Mara��n	SeqCOVID-SPAIN consortium/IBV(CSIC)	Laura P�rez-Lago et al	https://www.gisaid.org	?	?	06/08/2020
Spain/MD-IBV-005305/2020	ncov	EPI_ISL_510186	?	2020-03-22	Europe	Spain	Madrid		Europe	Spain	Madrid	genome	29806	Human	68	Male	20A	B.1	G	Hospital General Universitario Gregorio Mara��n	SeqCOVID-SPAIN consortium/IBV(CSIC)	Laura P�rez-Lago et al	https://www.gisaid.org	?	?	06/08/2020
Spain/MD-IBV-005306/2020	ncov	EPI_ISL_510187	?	2020-03-22	Europe	Spain	Madrid		Europe	Spain	Madrid	genome	29816	Human	64	Male	19B	A.5	S	Hospital General Universitario Gregorio Mara��n	SeqCOVID-SPAIN consortium/IBV(CSIC)	Laura P�rez-Lago et al	https://www.gisaid.org	?	?	06/08/2020
Spain/MD-IBV-005307/2020	ncov	EPI_ISL_510188	?	2020-03-22	Europe	Spain	Madrid		Europe	Spain	Madrid	genome	29794	Human	55	Male	20A	B.1	G	Hospital General Universitario Gregorio Mara��n	SeqCOVID-SPAIN consortium/IBV(CSIC)	Laura P�rez-Lago et al	https://www.gisaid.org	?	?	06/08/2020
Spain/MD-IBV-005308/2020	ncov	EPI_ISL_510189	?	2020-03-16	Europe	Spain	Madrid		Europe	Spain	Madrid	genome	29798	Human	80	Female	20A	B.1	G	Hospital General Universitario Gregorio Mara��n	SeqCOVID-SPAIN consortium/IBV(CSIC)	Laura P�rez-Lago et al	https://www.gisaid.org	?	?	06/08/2020
Spain/MD-IBV-005309/2020	ncov	EPI_ISL_510190	?	2020-03-16	Europe	Spain	Madrid		Europe	Spain	Madrid	genome	29813	Human	77	Male	19B	A.5	S	Hospital General Universitario Gregorio Mara��n	SeqCOVID-SPAIN consortium/IBV(CSIC)	Laura P�rez-Lago et al	https://www.gisaid.org	?	?	06/08/2020
Spain/MD-IBV-005311/2020	ncov	EPI_ISL_510191	?	2020-03-17	Europe	Spain	Madrid		Europe	Spain	Madrid	genome	29806	Human	44	Male	20A	B.1	G	Hospital General Universitario Gregorio Mara��n	SeqCOVID-SPAIN consortium/IBV(CSIC)	Laura P�rez-Lago et al	https://www.gisaid.org	?	?	06/08/2020
Spain/MD-IBV-005312/2020	ncov	EPI_ISL_510192	?	2020-03-17	Europe	Spain	Madrid		Europe	Spain	Madrid	genome	29804	Human	83	Male	19B	A.5	S	Hospital General Universitario Gregorio Mara��n	SeqCOVID-SPAIN consortium/IBV(CSIC)	Laura P�rez-Lago et al	https://www.gisaid.org	?	?	06/08/2020
Spain/MD-IBV-005313/2020	ncov	EPI_ISL_510193	?	2020-03-17	Europe	Spain	Madrid		Europe	Spain	Madrid	genome	29807	Human	80	Female	19A	B	V	Hospital General Universitario Gregorio Mara��n	SeqCOVID-SPAIN consortium/IBV(CSIC)	Laura P�rez-Lago et al	https://www.gisaid.org	?	?	06/08/2020
Spain/MD-IBV-005314/2020	ncov	EPI_ISL_510194	?	2020-03-16	Europe	Spain	Madrid		Europe	Spain	Madrid	genome	29806	Human	86	Male	20A	B.1	G	Hospital General Universitario Gregorio Mara��n	SeqCOVID-SPAIN consortium/IBV(CSIC)	Laura P�rez-Lago et al	https://www.gisaid.org	?	?	06/08/2020
Spain/MD-IBV-005315/2020	ncov	EPI_ISL_510195	?	2020-03-16	Europe	Spain	Madrid		Europe	Spain	Madrid	genome	29806	Human	95	Male	19B	A.5	S	Hospital General Universitario Gregorio Mara��n	SeqCOVID-SPAIN consortium/IBV(CSIC)	Laura P�rez-Lago et al	https://www.gisaid.org	?	?	06/08/2020
Spain/MD-IBV-005316/2020	ncov	EPI_ISL_510196	?	2020-03-16	Europe	Spain	Madrid		Europe	Spain	Madrid	genome	29815	Human	84	Male	19B	A.5	S	Hospital General Universitario Gregorio Mara��n	SeqCOVID-SPAIN consortium/IBV(CSIC)	Laura P�rez-Lago et al	https://www.gisaid.org	?	?	06/08/2020
Spain/MD-IBV-005318/2020	ncov	EPI_ISL_510197	?	2020-03-17	Europe	Spain	Madrid		Europe	Spain	Madrid	genome	29813	Human	88	Male	19B	A.2	S	Hospital General Universitario Gregorio Mara��n	SeqCOVID-SPAIN consortium/IBV(CSIC)	Laura P�rez-Lago et al	https://www.gisaid.org	?	?	06/08/2020
Spain/MD-IBV-005319/2020	ncov	EPI_ISL_510198	?	2020-03-17	Europe	Spain	Madrid		Europe	Spain	Madrid	genome	29813	Human	77	Female	19B	A.5	S	Hospital General Universitario Gregorio Mara��n	SeqCOVID-SPAIN consortium/IBV(CSIC)	Laura P�rez-Lago et al	https://www.gisaid.org	?	?	06/08/2020
Spain/MD-IBV-005320/2020	ncov	EPI_ISL_510199	?	2020-03-17	Europe	Spain	Madrid		Europe	Spain	Madrid	genome	29813	Human	68	Male	20A	B.1	G	Hospital General Universitario Gregorio Mara��n	SeqCOVID-SPAIN consortium/IBV(CSIC)	Laura P�rez-Lago et al	https://www.gisaid.org	?	?	06/08/2020
Spain/MD-IBV-005321/2020	ncov	EPI_ISL_510200	?	2020-03-17	Europe	Spain	Madrid		Europe	Spain	Madrid	genome	29799	Human	76	Male	20A	B.1	G	Hospital General Universitario Gregorio Mara��n	SeqCOVID-SPAIN consortium/IBV(CSIC)	Laura P�rez-Lago et al	https://www.gisaid.org	?	?	06/08/2020
Spain/MD-IBV-005322/2020	ncov	EPI_ISL_510201	?	2020-03-17	Europe	Spain	Madrid		Europe	Spain	Madrid	genome	29806	Human	55	Male	20A	B.1	G	Hospital General Universitario Gregorio Mara��n	SeqCOVID-SPAIN consortium/IBV(CSIC)	Laura P�rez-Lago et al	https://www.gisaid.org	?	?	06/08/2020
Spain/MD-IBV-005323/2020	ncov	EPI_ISL_510202	?	2020-03-17	Europe	Spain	Madrid		Europe	Spain	Madrid	genome	29806	Human	74	Female	20A	B.1.5	G	Hospital General Universitario Gregorio Mara��n	SeqCOVID-SPAIN consortium/IBV(CSIC)	Laura P�rez-Lago et al	https://www.gisaid.org	?	?	06/08/2020
Spain/MD-IBV-005324/2020	ncov	EPI_ISL_510203	?	2020-03-17	Europe	Spain	Madrid		Europe	Spain	Madrid	genome	29808	Human	88	Male	20A	B.1	G	Hospital General Universitario Gregorio Mara��n	SeqCOVID-SPAIN consortium/IBV(CSIC)	Laura P�rez-Lago et al	https://www.gisaid.org	?	?	06/08/2020
Spain/MD-IBV-005325/2020	ncov	EPI_ISL_510204	?	2020-03-17	Europe	Spain	Madrid		Europe	Spain	Madrid	genome	29813	Human	78	Male	20A	B.1	G	Hospital General Universitario Gregorio Mara��n	SeqCOVID-SPAIN consortium/IBV(CSIC)	Laura P�rez-Lago et al	https://www.gisaid.org	?	?	06/08/2020
Spain/MD-IBV-005326/2020	ncov	EPI_ISL_510205	?	2020-03-17	Europe	Spain	Madrid		Europe	Spain	Madrid	genome	29808	Human	85	Female	20A	B.1	G	Hospital General Universitario Gregorio Mara��n	SeqCOVID-SPAIN consortium/IBV(CSIC)	Laura P�rez-Lago et al	https://www.gisaid.org	?	?	06/08/2020
Spain/MD-IBV-005327/2020	ncov	EPI_ISL_510206	?	2020-03-17	Europe	Spain	Madrid		Europe	Spain	Madrid	genome	29804	Human	77	Male	19B	A.2	S	Hospital General Universitario Gregorio Mara��n	SeqCOVID-SPAIN consortium/IBV(CSIC)	Laura P�rez-Lago et al	https://www.gisaid.org	?	?	06/08/2020
Spain/MD-IBV-005328/2020	ncov	EPI_ISL_510207	?	2020-03-17	Europe	Spain	Madrid		Europe	Spain	Madrid	genome	29813	Human	55	Female	20A	B.1	G	Hospital General Universitario Gregorio Mara��n	SeqCOVID-SPAIN consortium/IBV(CSIC)	Laura P�rez-Lago et al	https://www.gisaid.org	?	?	06/08/2020
Spain/MD-IBV-005330/2020	ncov	EPI_ISL_510208	?	2020-03-17	Europe	Spain	Madrid		Europe	Spain	Madrid	genome	29804	Human	85	Male	19B	A.2	S	Hospital General Universitario Gregorio Mara��n	SeqCOVID-SPAIN consortium/IBV(CSIC)	Laura P�rez-Lago et al	https://www.gisaid.org	?	?	06/08/2020
Spain/MD-IBV-005331/2020	ncov	EPI_ISL_510209	?	2020-03-17	Europe	Spain	Madrid		Europe	Spain	Madrid	genome	29807	Human	77	Female	19B	A.2	S	Hospital General Universitario Gregorio Mara��n	SeqCOVID-SPAIN consortium/IBV(CSIC)	Laura P�rez-Lago et al	https://www.gisaid.org	?	?	06/08/2020
Spain/MD-IBV-005332/2020	ncov	EPI_ISL_510210	?	2020-03-17	Europe	Spain	Madrid		Europe	Spain	Madrid	genome	29813	Human	60	Male	19B	A.2	S	Hospital General Universitario Gregorio Mara��n	SeqCOVID-SPAIN consortium/IBV(CSIC)	Laura P�rez-Lago et al	https://www.gisaid.org	?	?	06/08/2020
Spain/MD-IBV-005333/2020	ncov	EPI_ISL_510211	?	2020-03-17	Europe	Spain	Madrid		Europe	Spain	Madrid	genome	29804	Human	71	Male	19A	B.29	V	Hospital General Universitario Gregorio Mara��n	SeqCOVID-SPAIN consortium/IBV(CSIC)	Laura P�rez-Lago et al	https://www.gisaid.org	?	?	06/08/2020
Spain/MD-IBV-005334/2020	ncov	EPI_ISL_510212	?	2020-03-17	Europe	Spain	Madrid		Europe	Spain	Madrid	genome	29804	Human	74	Male	20A	B.1.5	G	Hospital General Universitario Gregorio Mara��n	SeqCOVID-SPAIN consortium/IBV(CSIC)	Laura P�rez-Lago et al	https://www.gisaid.org	?	?	06/08/2020
Spain/MD-IBV-005335/2020	ncov	EPI_ISL_510213	?	2020-03-17	Europe	Spain	Madrid		Europe	Spain	Madrid	genome	29804	Human	90	Male	19B	A.5	S	Hospital General Universitario Gregorio Mara��n	SeqCOVID-SPAIN consortium/IBV(CSIC)	Laura P�rez-Lago et al	https://www.gisaid.org	?	?	06/08/2020
Spain/MD-IBV-005336/2020	ncov	EPI_ISL_510214	?	2020-03-17	Europe	Spain	Madrid		Europe	Spain	Madrid	genome	29797	Human	64	Male	20A	B.1	G	Hospital General Universitario Gregorio Mara��n	SeqCOVID-SPAIN consortium/IBV(CSIC)	Laura P�rez-Lago et al	https://www.gisaid.org	?	?	06/08/2020
Spain/MD-IBV-005337/2020	ncov	EPI_ISL_510215	?	2020-03-17	Europe	Spain	Madrid		Europe	Spain	Madrid	genome	29804	Human	44	Male	19B	A.2	S	Hospital General Universitario Gregorio Mara��n	SeqCOVID-SPAIN consortium/IBV(CSIC)	Laura P�rez-Lago et al	https://www.gisaid.org	?	?	06/08/2020
Spain/MD-IBV-005338/2020	ncov	EPI_ISL_510216	?	2020-03-17	Europe	Spain	Madrid		Europe	Spain	Madrid	genome	29806	Human	75	Male	20A	B.1	G	Hospital General Universitario Gregorio Mara��n	SeqCOVID-SPAIN consortium/IBV(CSIC)	Laura P�rez-Lago et al	https://www.gisaid.org	?	?	06/08/2020
Spain/MD-IBV-005339/2020	ncov	EPI_ISL_510217	?	2020-03-18	Europe	Spain	Madrid		Europe	Spain	Madrid	genome	29800	Human	68	Male	20A	B.1	G	Hospital General Universitario Gregorio Mara��n	SeqCOVID-SPAIN consortium/IBV(CSIC)	Laura P�rez-Lago et al	https://www.gisaid.org	?	?	06/08/2020
Spain/MD-IBV-005340/2020	ncov	EPI_ISL_510218	?	2020-03-18	Europe	Spain	Madrid		Europe	Spain	Madrid	genome	29806	Human	72	Female	20A	B.1	G	Hospital General Universitario Gregorio Mara��n	SeqCOVID-SPAIN consortium/IBV(CSIC)	Laura P�rez-Lago et al	https://www.gisaid.org	?	?	06/08/2020
Spain/MD-IBV-005342/2020	ncov	EPI_ISL_510219	?	2020-03-18	Europe	Spain	Madrid		Europe	Spain	Madrid	genome	29796	Human	71	Male	19B	A.2	S	Hospital General Universitario Gregorio Mara��n	SeqCOVID-SPAIN consortium/IBV(CSIC)	Laura P�rez-Lago et al	https://www.gisaid.org	?	?	06/08/2020
Spain/MD-IBV-005343/2020	ncov	EPI_ISL_510220	?	2020-03-19	Europe	Spain	Madrid		Europe	Spain	Madrid	genome	29809	Human	77	Male	19B	A.5	S	Hospital General Universitario Gregorio Mara��n	SeqCOVID-SPAIN consortium/IBV(CSIC)	Laura P�rez-Lago et al	https://www.gisaid.org	?	?	06/08/2020
Spain/MD-IBV-005344/2020	ncov	EPI_ISL_510221	?	2020-03-19	Europe	Spain	Madrid		Europe	Spain	Madrid	genome	29806	Human	61	Male	20A	B.1.5	G	Hospital General Universitario Gregorio Mara��n	SeqCOVID-SPAIN consortium/IBV(CSIC)	Laura P�rez-Lago et al	https://www.gisaid.org	?	?	06/08/2020
Spain/MD-IBV-005345/2020	ncov	EPI_ISL_510222	?	2020-03-19	Europe	Spain	Madrid		Europe	Spain	Madrid	genome	29806	Human	85	Male	20A	B.1	G	Hospital General Universitario Gregorio Mara��n	SeqCOVID-SPAIN consortium/IBV(CSIC)	Laura P�rez-Lago et al	https://www.gisaid.org	?	?	06/08/2020
Spain/MD-IBV-005346/2020	ncov	EPI_ISL_510223	?	2020-03-19	Europe	Spain	Madrid		Europe	Spain	Madrid	genome	29813	Human	57	Female	20A	B.1.5	G	Hospital General Universitario Gregorio Mara��n	SeqCOVID-SPAIN consortium/IBV(CSIC)	Laura P�rez-Lago et al	https://www.gisaid.org	?	?	06/08/2020
Spain/MD-IBV-005347/2020	ncov	EPI_ISL_510224	?	2020-03-19	Europe	Spain	Madrid		Europe	Spain	Madrid	genome	29806	Human	36	Male	20B	B.1.1	GR	Hospital General Universitario Gregorio Mara��n	SeqCOVID-SPAIN consortium/IBV(CSIC)	Laura P�rez-Lago et al	https://www.gisaid.org	?	?	06/08/2020
Spain/MD-IBV-005348/2020	ncov	EPI_ISL_510225	?	2020-03-19	Europe	Spain	Madrid		Europe	Spain	Madrid	genome	29806	Human	26	Female	20A	B.1	G	Hospital General Universitario Gregorio Mara��n	SeqCOVID-SPAIN consortium/IBV(CSIC)	Laura P�rez-Lago et al	https://www.gisaid.org	?	?	06/08/2020
Spain/MD-IBV-005349/2020	ncov	EPI_ISL_510226	?	2020-03-19	Europe	Spain	Madrid		Europe	Spain	Madrid	genome	29806	Human	59	Female	20A	B.1	G	Hospital General Universitario Gregorio Mara��n	SeqCOVID-SPAIN consortium/IBV(CSIC)	Laura P�rez-Lago et al	https://www.gisaid.org	?	?	06/08/2020
Spain/MD-IBV-005350/2020	ncov	EPI_ISL_510227	?	2020-03-19	Europe	Spain	Madrid		Europe	Spain	Madrid	genome	29806	Human	61	Male	20A	B.1	G	Hospital General Universitario Gregorio Mara��n	SeqCOVID-SPAIN consortium/IBV(CSIC)	Laura P�rez-Lago et al	https://www.gisaid.org	?	?	06/08/2020
Spain/MD-IBV-005351/2020	ncov	EPI_ISL_510228	?	2020-03-19	Europe	Spain	Madrid		Europe	Spain	Madrid	genome	29816	Human	46	Female	19B	A.5	S	Hospital General Universitario Gregorio Mara��n	SeqCOVID-SPAIN consortium/IBV(CSIC)	Laura P�rez-Lago et al	https://www.gisaid.org	?	?	06/08/2020
Spain/MD-IBV-005352/2020	ncov	EPI_ISL_510229	?	2020-03-19	Europe	Spain	Madrid		Europe	Spain	Madrid	genome	29804	Human	60	Female	20A	B.1	G	Hospital General Universitario Gregorio Mara��n	SeqCOVID-SPAIN consortium/IBV(CSIC)	Laura P�rez-Lago et al	https://www.gisaid.org	?	?	06/08/2020
Spain/MD-IBV-005353/2020	ncov	EPI_ISL_510230	?	2020-03-19	Europe	Spain	Madrid		Europe	Spain	Madrid	genome	29806	Human	55	Female	19B	A.2	S	Hospital General Universitario Gregorio Mara��n	SeqCOVID-SPAIN consortium/IBV(CSIC)	Laura P�rez-Lago et al	https://www.gisaid.org	?	?	06/08/2020
Spain/MD-IBV-005354/2020	ncov	EPI_ISL_510231	?	2020-03-19	Europe	Spain	Madrid		Europe	Spain	Madrid	genome	29808	Human	37	Male	20A	B.1.5	G	Hospital General Universitario Gregorio Mara��n	SeqCOVID-SPAIN consortium/IBV(CSIC)	Laura P�rez-Lago et al	https://www.gisaid.org	?	?	06/08/2020
Spain/MD-IBV-005355/2020	ncov	EPI_ISL_510232	?	2020-03-19	Europe	Spain	Madrid		Europe	Spain	Madrid	genome	29803	Human	68	Female	20A	B.1	G	Hospital General Universitario Gregorio Mara��n	SeqCOVID-SPAIN consortium/IBV(CSIC)	Laura P�rez-Lago et al	https://www.gisaid.org	?	?	06/08/2020
Spain/MD-IBV-005356/2020	ncov	EPI_ISL_510233	?	2020-03-20	Europe	Spain	Madrid		Europe	Spain	Madrid	genome	29813	Human	78	Female	20A	B.1	G	Hospital General Universitario Gregorio Mara��n	SeqCOVID-SPAIN consortium/IBV(CSIC)	Laura P�rez-Lago et al	https://www.gisaid.org	?	?	06/08/2020
Spain/MD-IBV-005358/2020	ncov	EPI_ISL_510234	?	2020-03-22	Europe	Spain	Madrid		Europe	Spain	Madrid	genome	29808	Human	43	Male	20A	B.1	G	Hospital General Universitario Gregorio Mara��n	SeqCOVID-SPAIN consortium/IBV(CSIC)	Laura P�rez-Lago et al	https://www.gisaid.org	?	?	06/08/2020
Spain/MD-IBV-005359/2020	ncov	EPI_ISL_510235	?	2020-03-22	Europe	Spain	Madrid		Europe	Spain	Madrid	genome	29808	Human	79	Female	19B	A.2	S	Hospital General Universitario Gregorio Mara��n	SeqCOVID-SPAIN consortium/IBV(CSIC)	Laura P�rez-Lago et al	https://www.gisaid.org	?	?	06/08/2020
Spain/MD-IBV-005360/2020	ncov	EPI_ISL_510236	?	2020-03-22	Europe	Spain	Madrid		Europe	Spain	Madrid	genome	29806	Human	51	Female	19A	B.2.8	V	Hospital General Universitario Gregorio Mara��n	SeqCOVID-SPAIN consortium/IBV(CSIC)	Laura P�rez-Lago et al	https://www.gisaid.org	?	?	06/08/2020
Spain/MD-IBV-005361/2020	ncov	EPI_ISL_510237	?	2020-03-22	Europe	Spain	Madrid		Europe	Spain	Madrid	genome	29808	Human	71	Male	19B	A.5	S	Hospital General Universitario Gregorio Mara��n	SeqCOVID-SPAIN consortium/IBV(CSIC)	Laura P�rez-Lago et al	https://www.gisaid.org	?	?	06/08/2020
Spain/MD-IBV-005362/2020	ncov	EPI_ISL_510238	?	2020-03-23	Europe	Spain	Madrid		Europe	Spain	Madrid	genome	29804	Human	31	Female	20A	B.1	G	Hospital General Universitario Gregorio Mara��n	SeqCOVID-SPAIN consortium/IBV(CSIC)	Laura P�rez-Lago et al	https://www.gisaid.org	?	?	06/08/2020
Spain/MD-IBV-005364/2020	ncov	EPI_ISL_510239	?	2020-03-31	Europe	Spain	Madrid		Europe	Spain	Madrid	genome	29804	Human	79	Male	20A	B.1	G	Hospital General Universitario Gregorio Mara��n	SeqCOVID-SPAIN consortium/IBV(CSIC)	Laura P�rez-Lago et al	https://www.gisaid.org	?	?	06/08/2020
Spain/MD-IBV-005365/2020	ncov	EPI_ISL_510240	?	2020-03-31	Europe	Spain	Madrid		Europe	Spain	Madrid	genome	29803	Human	83	Male	19B	A.5	S	Hospital General Universitario Gregorio Mara��n	SeqCOVID-SPAIN consortium/IBV(CSIC)	Laura P�rez-Lago et al	https://www.gisaid.org	?	?	06/08/2020
Spain/MD-IBV-005366/2020	ncov	EPI_ISL_510241	?	2020-04-01	Europe	Spain	Madrid		Europe	Spain	Madrid	genome	29782	Human	77	Female	19B	A	S	Hospital General Universitario Gregorio Mara��n	SeqCOVID-SPAIN consortium/IBV(CSIC)	Laura P�rez-Lago et al	https://www.gisaid.org	?	?	06/08/2020
Spain/MD-IBV-005367/2020	ncov	EPI_ISL_510242	?	2020-04-01	Europe	Spain	Madrid		Europe	Spain	Madrid	genome	29789	Human	65	Male	20A	B.1	G	Hospital General Universitario Gregorio Mara��n	SeqCOVID-SPAIN consortium/IBV(CSIC)	Laura P�rez-Lago et al	https://www.gisaid.org	?	?	06/08/2020
Spain/MD-IBV-005369/2020	ncov	EPI_ISL_510243	?	2020-04-03	Europe	Spain	Madrid		Europe	Spain	Madrid	genome	29865	Human	46	Male	19B	A.5	S	Hospital General Universitario Gregorio Mara��n	SeqCOVID-SPAIN consortium/IBV(CSIC)	Laura P�rez-Lago et al	https://www.gisaid.org	?	?	06/08/2020
Spain/MD-IBV-005370/2020	ncov	EPI_ISL_510244	?	2020-04-07	Europe	Spain	Madrid		Europe	Spain	Madrid	genome	29856	Human	36	Male	20A	B.1.5	G	Hospital General Universitario Gregorio Mara��n	SeqCOVID-SPAIN consortium/IBV(CSIC)	Laura P�rez-Lago et al	https://www.gisaid.org	?	?	06/08/2020
Spain/MD-IBV-005371/2020	ncov	EPI_ISL_510245	?	2020-04-08	Europe	Spain	Madrid		Europe	Spain	Madrid	genome	29796	Human	36	Male	20A	B.1.5	G	Hospital General Universitario Gregorio Mara��n	SeqCOVID-SPAIN consortium/IBV(CSIC)	Laura P�rez-Lago et al	https://www.gisaid.org	?	?	06/08/2020
Spain/MD-IBV-006352/2020	ncov	EPI_ISL_510103	?	2020-05-14	Europe	Spain	Madrid		Europe	Spain	Madrid	genome	29813	Human	7	Female	20A	B.1.5	G	Hospital General Universitario Gregorio Mara��n	SeqCOVID-SPAIN consortium/IBV(CSIC)	Laura P�rez-Lago et al	https://www.gisaid.org	?	?	06/08/2020
Spain/MD-IBV-006354/2020	ncov	EPI_ISL_510104	?	2020-06-04	Europe	Spain	Madrid		Europe	Spain	Madrid	genome	29663	Human	74	Male	19B	A.5	S	Hospital General Universitario Gregorio Mara��n	SeqCOVID-SPAIN consortium/IBV(CSIC)	Laura P�rez-Lago et al	https://www.gisaid.org	?	?	06/08/2020
Spain/MD-IBV-006356/2020	ncov	EPI_ISL_510105	?	2020-03-23	Europe	Spain	Madrid		Europe	Spain	Madrid	genome	29714	Human	31	Female	20A	B.1	G	Hospital General Universitario Gregorio Mara��n	SeqCOVID-SPAIN consortium/IBV(CSIC)	Laura P�rez-Lago et al	https://www.gisaid.org	?	?	06/08/2020
Spain/MD-IBV-006363/2020	ncov	EPI_ISL_510106	?	2020-05-04	Europe	Spain	Madrid		Europe	Spain	Madrid	genome	29798	Human	31	Female	20A	B.1.5	G	Hospital General Universitario Gregorio Mara��n	SeqCOVID-SPAIN consortium/IBV(CSIC)	Laura P�rez-Lago et al	https://www.gisaid.org	?	?	06/08/2020
Spain/MD-IBV-006368/2020	ncov	EPI_ISL_510107	?	2020-06-01	Europe	Spain	Madrid	Fuenlabrada	Europe	Spain	Madrid	genome	29640	Human	89	Female	20A	B.1	G	Hospital General Universitario Gregorio Mara��n	SeqCOVID-SPAIN consortium/IBV(CSIC)	Laura P�rez-Lago et al	https://www.gisaid.org	?	?	06/08/2020
Spain/MD-IBV-006372/2020	ncov	EPI_ISL_510108	?	2020-04-03	Europe	Spain	Madrid		Europe	Spain	Madrid	genome	29789	Human	51	Female	19A	B	V	Hospital General Universitario Gregorio Mara��n	SeqCOVID-SPAIN consortium/IBV(CSIC)	Laura P�rez-Lago et al	https://www.gisaid.org	?	?	06/08/2020
Spain/MD-IBV-006376/2020	ncov	EPI_ISL_510109	?	2020-04-09	Europe	Spain	Madrid	Arganda del Rey	Europe	Spain	Madrid	genome	29732	Human	88	Female	19B	A.5	S	Hospital General Universitario Gregorio Mara��n	SeqCOVID-SPAIN consortium/IBV(CSIC)	Laura P�rez-Lago et al	https://www.gisaid.org	?	?	06/08/2020
Spain/MD-IBV-006379/2020	ncov	EPI_ISL_510110	?	2020-06-05	Europe	Spain	Madrid		Europe	Spain	Madrid	genome	29813	Human	69	Male	19A	B.43	V	Hospital General Universitario Gregorio Mara��n	SeqCOVID-SPAIN consortium/IBV(CSIC)	Laura P�rez-Lago et al	https://www.gisaid.org	?	?	06/08/2020
Spain/MD-IBV-006380/2020	ncov	EPI_ISL_510111	?	2020-04-02	Europe	Spain	Madrid		Europe	Spain	Madrid	genome	29798	Human	76	Male	20A	B.1.5	G	Hospital General Universitario Gregorio Mara��n	SeqCOVID-SPAIN consortium/IBV(CSIC)	Laura P�rez-Lago et al	https://www.gisaid.org	?	?	06/08/2020
Spain/MD-IBV-006382/2020	ncov	EPI_ISL_510112	?	2020-04-08	Europe	Spain	Madrid		Europe	Spain	Madrid	genome	29798	Human	88	Male	20A	B.1	G	Hospital General Universitario Gregorio Mara��n	SeqCOVID-SPAIN consortium/IBV(CSIC)	Laura P�rez-Lago et al	https://www.gisaid.org	?	?	06/08/2020
Spain/MD-IBV-006384/2020	ncov	EPI_ISL_510113	?	2020-03-26	Europe	Spain	Madrid		Europe	Spain	Madrid	genome	29798	Human	26	Male	20B	B.1.1	GR	Hospital General Universitario Gregorio Mara��n	SeqCOVID-SPAIN consortium/IBV(CSIC)	Laura P�rez-Lago et al	https://www.gisaid.org	?	?	06/08/2020
Spain/MD-IBV-006388/2020	ncov	EPI_ISL_510114	?	2020-03-28	Europe	Spain	Madrid		Europe	Spain	Madrid	genome	29789	Human	63	Female	20A	B.1	G	Hospital General Universitario Gregorio Mara��n	SeqCOVID-SPAIN consortium/IBV(CSIC)	Laura P�rez-Lago et al	https://www.gisaid.org	?	?	06/08/2020
Spain/MD-IBV-006390/2020	ncov	EPI_ISL_510115	?	2020-05-14	Europe	Spain	Madrid		Europe	Spain	Madrid	genome	29788	Human	62	Female	19B	A.5	S	Hospital General Universitario Gregorio Mara��n	SeqCOVID-SPAIN consortium/IBV(CSIC)	Laura P�rez-Lago et al	https://www.gisaid.org	?	?	06/08/2020
Spain/MD-IBV-006393/2020	ncov	EPI_ISL_510116	?	2020-04-29	Europe	Spain	Madrid		Europe	Spain	Madrid	genome	29771	Human	66	Male	19B	A.2	S	Hospital General Universitario Gregorio Mara��n	SeqCOVID-SPAIN consortium/IBV(CSIC)	Laura P�rez-Lago et al	https://www.gisaid.org	?	?	06/08/2020
Spain/MD-IBV-006396/2020	ncov	EPI_ISL_510117	?	2020-03-19	Europe	Spain	Madrid		Europe	Spain	Madrid	genome	29804	Human	49	Female	20A	B.1.5	G	Hospital General Universitario Gregorio Mara��n	SeqCOVID-SPAIN consortium/IBV(CSIC)	Laura P�rez-Lago et al	https://www.gisaid.org	?	?	06/08/2020
Spain/MD-IBV-006398/2020	ncov	EPI_ISL_510118	?	2020-04-25	Europe	Spain	Madrid	Alcala de Henares	Europe	Spain	Madrid	genome	29856	Human	42	Male	20A	B.1	G	Hospital General Universitario Gregorio Mara��n	SeqCOVID-SPAIN consortium/IBV(CSIC)	Laura P�rez-Lago et al	https://www.gisaid.org	?	?	06/08/2020
Spain/MD-IBV-006400/2020	ncov	EPI_ISL_510119	?	2020-04-01	Europe	Spain	Madrid		Europe	Spain	Madrid	genome	29798	Human	59	Male	19B	A.5	S	Hospital General Universitario Gregorio Mara��n	SeqCOVID-SPAIN consortium/IBV(CSIC)	Laura P�rez-Lago et al	https://www.gisaid.org	?	?	06/08/2020
Spain/MD-IBV-006402/2020	ncov	EPI_ISL_510120	?	2020-04-07	Europe	Spain	Madrid		Europe	Spain	Madrid	genome	29789	Human	90	Male	19B	A.5	S	Hospital General Universitario Gregorio Mara��n	SeqCOVID-SPAIN consortium/IBV(CSIC)	Laura P�rez-Lago et al	https://www.gisaid.org	?	?	06/08/2020
Spain/MD-IBV-006403/2020	ncov	EPI_ISL_510121	?	2020-03-10	Europe	Spain	Madrid		Europe	Spain	Madrid	genome	29798	Human	38	Female	19B	A.5	S	Hospital General Universitario Gregorio Mara��n	SeqCOVID-SPAIN consortium/IBV(CSIC)	Laura P�rez-Lago et al	https://www.gisaid.org	?	?	06/08/2020
Spain/MD-IBV-006404/2020	ncov	EPI_ISL_510122	?	2020-03-19	Europe	Spain	Madrid		Europe	Spain	Madrid	genome	29798	Human	75	Male	19B	A.2	S	Hospital General Universitario Gregorio Mara��n	SeqCOVID-SPAIN consortium/IBV(CSIC)	Laura P�rez-Lago et al	https://www.gisaid.org	?	?	06/08/2020
Spain/MD-IBV-006406/2020	ncov	EPI_ISL_510123	?	2020-03-26	Europe	Spain	Madrid		Europe	Spain	Madrid	genome	29789	Human	45	Female	20A	B.1	G	Hospital General Universitario Gregorio Mara��n	SeqCOVID-SPAIN consortium/IBV(CSIC)	Laura P�rez-Lago et al	https://www.gisaid.org	?	?	06/08/2020
Spain/MD-IBV-006408/2020	ncov	EPI_ISL_510124	?	2020-03-23	Europe	Spain	Madrid		Europe	Spain	Madrid	genome	29790	Human	47	Male	20A	B.1	G	Hospital General Universitario Gregorio Mara��n	SeqCOVID-SPAIN consortium/IBV(CSIC)	Laura P�rez-Lago et al	https://www.gisaid.org	?	?	06/08/2020
Spain/MD-IBV-006410/2020	ncov	EPI_ISL_510125	?	2020-05-06	Europe	Spain	Madrid		Europe	Spain	Madrid	genome	29791	Human	88	Male	20A	B.1.5	G	Hospital General Universitario Gregorio Mara��n	SeqCOVID-SPAIN consortium/IBV(CSIC)	Laura P�rez-Lago et al	https://www.gisaid.org	?	?	06/08/2020
Spain/MD-IBV-006411/2020	ncov	EPI_ISL_510126	?	2020-05-04	Europe	Spain	Madrid		Europe	Spain	Madrid	genome	29755	Human	28	Female	20A	B.1	G	Hospital General Universitario Gregorio Mara��n	SeqCOVID-SPAIN consortium/IBV(CSIC)	Laura P�rez-Lago et al	https://www.gisaid.org	?	?	06/08/2020
Spain/MD-IBV-006412/2020	ncov	EPI_ISL_510127	?	2020-05-04	Europe	Spain	Madrid		Europe	Spain	Madrid	genome	29864	Human	49	Female	20A	B.1	G	Hospital General Universitario Gregorio Mara��n	SeqCOVID-SPAIN consortium/IBV(CSIC)	Laura P�rez-Lago et al	https://www.gisaid.org	?	?	06/08/2020
Spain/MD-IBV-006413/2020	ncov	EPI_ISL_510128	?	2020-04-03	Europe	Spain	Madrid		Europe	Spain	Madrid	genome	29798	Human	75	Male	19B	A.5	S	Hospital General Universitario Gregorio Mara��n	SeqCOVID-SPAIN consortium/IBV(CSIC)	Laura P�rez-Lago et al	https://www.gisaid.org	?	?	06/08/2020
Spain/MD-IBV-006414/2020	ncov	EPI_ISL_510129	?	2020-05-19	Europe	Spain	Madrid		Europe	Spain	Madrid	genome	29796	Human	93	Female	20A	B.1	G	Hospital General Universitario Gregorio Mara��n	SeqCOVID-SPAIN consortium/IBV(CSIC)	Laura P�rez-Lago et al	https://www.gisaid.org	?	?	06/08/2020
Spain/MD-IBV-006415/2020	ncov	EPI_ISL_510130	?	2020-05-11	Europe	Spain	Madrid		Europe	Spain	Madrid	genome	29798	Human	26	Male	20A	B.1.5	G	Hospital General Universitario Gregorio Mara��n	SeqCOVID-SPAIN consortium/IBV(CSIC)	Laura P�rez-Lago et al	https://www.gisaid.org	?	?	06/08/2020
Spain/MD-IBV-006416/2020	ncov	EPI_ISL_510131	?	2020-04-02	Europe	Spain	Madrid		Europe	Spain	Madrid	genome	29791	Human	31	Female	20A	B.1.5	G	Hospital General Universitario Gregorio Mara��n	SeqCOVID-SPAIN consortium/IBV(CSIC)	Laura P�rez-Lago et al	https://www.gisaid.org	?	?	06/08/2020
Spain/MD-IBV-006417/2020	ncov	EPI_ISL_510132	?	2020-06-04	Europe	Spain	Madrid		Europe	Spain	Madrid	genome	29798	Human	63	Male	19B	A.10	S	Hospital General Universitario Gregorio Mara��n	SeqCOVID-SPAIN consortium/IBV(CSIC)	Laura P�rez-Lago et al	https://www.gisaid.org	?	?	06/08/2020
Spain/MD-IBV-006418/2020	ncov	EPI_ISL_510133	?	2020-05-04	Europe	Spain	Madrid		Europe	Spain	Madrid	genome	29798	Human	27	Male	20A	B.1	G	Hospital General Universitario Gregorio Mara��n	SeqCOVID-SPAIN consortium/IBV(CSIC)	Laura P�rez-Lago et al	https://www.gisaid.org	?	?	06/08/2020
Spain/MD-IBV-006419/2020	ncov	EPI_ISL_510134	?	2020-04-01	Europe	Spain	Madrid		Europe	Spain	Madrid	genome	29789	Human	79	Male	20A	B.1.5	G	Hospital General Universitario Gregorio Mara��n	SeqCOVID-SPAIN consortium/IBV(CSIC)	Laura P�rez-Lago et al	https://www.gisaid.org	?	?	06/08/2020
Spain/MD-IBV-006420/2020	ncov	EPI_ISL_510135	?	2020-04-05	Europe	Spain	Madrid		Europe	Spain	Madrid	genome	29798	Human	85	Male	20A	B.1.5	G	Hospital General Universitario Gregorio Mara��n	SeqCOVID-SPAIN consortium/IBV(CSIC)	Laura P�rez-Lago et al	https://www.gisaid.org	?	?	06/08/2020
Spain/MD-IBV-006421/2020	ncov	EPI_ISL_510136	?	2020-05-14	Europe	Spain	Madrid		Europe	Spain	Madrid	genome	29639	Human	54	Female	20A	B.1	G	Hospital General Universitario Gregorio Mara��n	SeqCOVID-SPAIN consortium/IBV(CSIC)	Laura P�rez-Lago et al	https://www.gisaid.org	?	?	06/08/2020
Spain/MD-IBV-006422/2020	ncov	EPI_ISL_510137	?	2020-06-04	Europe	Spain	Madrid		Europe	Spain	Madrid	genome	29674	Human	47	Female	19B	A.5	S	Hospital General Universitario Gregorio Mara��n	SeqCOVID-SPAIN consortium/IBV(CSIC)	Laura P�rez-Lago et al	https://www.gisaid.org	?	?	06/08/2020
Spain/MD-IBV-006423/2020	ncov	EPI_ISL_510138	?	2020-04-11	Europe	Spain	Madrid	Rivas-Vaciamadrid	Europe	Spain	Madrid	genome	29648	Human	47	Male	19B	A.2	S	Hospital General Universitario Gregorio Mara��n	SeqCOVID-SPAIN consortium/IBV(CSIC)	Laura P�rez-Lago et al	https://www.gisaid.org	?	?	06/08/2020
Spain/MD-IBV-006424/2020	ncov	EPI_ISL_510139	?	2020-04-16	Europe	Spain	Madrid		Europe	Spain	Madrid	genome	29648	Human	71	Male	20A	B.1.5	G	Hospital General Universitario Gregorio Mara��n	SeqCOVID-SPAIN consortium/IBV(CSIC)	Laura P�rez-Lago et al	https://www.gisaid.org	?	?	06/08/2020
Spain/MD-IBV-006425/2020	ncov	EPI_ISL_510140	?	2020-04-24	Europe	Spain	Madrid		Europe	Spain	Madrid	genome	29791	Human	77	Female	20A	B.1	G	Hospital General Universitario Gregorio Mara��n	SeqCOVID-SPAIN consortium/IBV(CSIC)	Laura P�rez-Lago et al	https://www.gisaid.org	?	?	06/08/2020
Spain/MD-IBV-006427/2020	ncov	EPI_ISL_510141	?	2020-04-01	Europe	Spain	Madrid		Europe	Spain	Madrid	genome	29742	Human	57	Female	20B	B.1.1	GR	Hospital General Universitario Gregorio Mara��n	SeqCOVID-SPAIN consortium/IBV(CSIC)	Laura P�rez-Lago et al	https://www.gisaid.org	?	?	06/08/2020
Spain/MD-IBV-006428/2020	ncov	EPI_ISL_510142	?	2020-04-09	Europe	Spain	Madrid	San Fernando de Henares	Europe	Spain	Madrid	genome	29648	Human	91	Female	19B	A.2	S	Hospital General Universitario Gregorio Mara��n	SeqCOVID-SPAIN consortium/IBV(CSIC)	Laura P�rez-Lago et al	https://www.gisaid.org	?	?	06/08/2020
Spain/MD-IBV-006430/2020	ncov	EPI_ISL_510143	?	2020-04-22	Europe	Spain	Madrid		Europe	Spain	Madrid	genome	29790	Human	94	Female	19B	A.2	S	Hospital General Universitario Gregorio Mara��n	SeqCOVID-SPAIN consortium/IBV(CSIC)	Laura P�rez-Lago et al	https://www.gisaid.org	?	?	06/08/2020
Spain/MD-IBV-006431/2020	ncov	EPI_ISL_510144	?	2020-04-02	Europe	Spain	Madrid		Europe	Spain	Madrid	genome	29798	Human	60	Male	20A	B.1.5	G	Hospital General Universitario Gregorio Mara��n	SeqCOVID-SPAIN consortium/IBV(CSIC)	Laura P�rez-Lago et al	https://www.gisaid.org	?	?	06/08/2020
Spain/MD-IBV-006433/2020	ncov	EPI_ISL_510145	?	2020-04-03	Europe	Spain	Madrid		Europe	Spain	Madrid	genome	29798	Human	51	Female	19B	A.5	S	Hospital General Universitario Gregorio Mara��n	SeqCOVID-SPAIN consortium/IBV(CSIC)	Laura P�rez-Lago et al	https://www.gisaid.org	?	?	06/08/2020
Spain/MD-IBV-006434/2020	ncov	EPI_ISL_510146	?	2020-03-09	Europe	Spain	Madrid		Europe	Spain	Madrid	genome	29804	Human	54	Female	19B	A.2	S	Hospital General Universitario Gregorio Mara��n	SeqCOVID-SPAIN consortium/IBV(CSIC)	Laura P�rez-Lago et al	https://www.gisaid.org	?	?	06/08/2020
Spain/MD-IBV-006435/2020	ncov	EPI_ISL_510147	?	2020-04-14	Europe	Spain	Madrid		Europe	Spain	Madrid	genome	29758	Human	65	Male	20A	B.1.5	G	Hospital General Universitario Gregorio Mara��n	SeqCOVID-SPAIN consortium/IBV(CSIC)	Laura P�rez-Lago et al	https://www.gisaid.org	?	?	06/08/2020
Spain/MD-IBV-006437/2020	ncov	EPI_ISL_510148	?	2020-05-28	Europe	Spain	Madrid		Europe	Spain	Madrid	genome	29786	Human	52	Male	19A	B	V	Hospital General Universitario Gregorio Mara��n	SeqCOVID-SPAIN consortium/IBV(CSIC)	Laura P�rez-Lago et al	https://www.gisaid.org	?	?	06/08/2020
Spain/MD-IBV-006439/2020	ncov	EPI_ISL_510149	?	2020-03-17	Europe	Spain	Madrid		Europe	Spain	Madrid	genome	29806	Human	64	Female	20A	B.1	G	Hospital General Universitario Gregorio Mara��n	SeqCOVID-SPAIN consortium/IBV(CSIC)	Laura P�rez-Lago et al	https://www.gisaid.org	?	?	06/08/2020
Spain/MD-IBV-006440/2020	ncov	EPI_ISL_510150	?	2020-03-25	Europe	Spain	Madrid		Europe	Spain	Madrid	genome	29741	Human	77	Male	19B	A.2	S	Hospital General Universitario Gregorio Mara��n	SeqCOVID-SPAIN consortium/IBV(CSIC)	Laura P�rez-Lago et al	https://www.gisaid.org	?	?	06/08/2020
Spain/MD-IBV-006442/2020	ncov	EPI_ISL_510151	?	2020-04-03	Europe	Spain	Madrid		Europe	Spain	Madrid	genome	29783	Human	83	Female	20B	B.1.1	GR	Hospital General Universitario Gregorio Mara��n	SeqCOVID-SPAIN consortium/IBV(CSIC)	Laura P�rez-Lago et al	https://www.gisaid.org	?	?	06/08/2020
Spain/MD-IBV-97009992/2020	ncov	EPI_ISL_683657	?	2020-03-28	Europe	Spain	Madrid	Madrid	Europe	Spain	Madrid	genome	29796	Human	49	Male	20A	B.1.5	G	IdISSC/Hospital Cl�nico San Carlos de Madrid?	SeqCOVID-SPAIN consortium/IBV(CSIC)	Alberto Delgado-Iribarren et al	https://www.gisaid.org	?	?	09/12/2020
Spain/MD-IBV-97009994/2020	ncov	EPI_ISL_683658	?	2020-03-28	Europe	Spain	Madrid	Madrid	Europe	Spain	Madrid	genome	29796	Human	85	Male	20A	B.1.5	G	IdISSC/Hospital Cl�nico San Carlos de Madrid?	SeqCOVID-SPAIN consortium/IBV(CSIC)	Alberto Delgado-Iribarren et al	https://www.gisaid.org	?	?	09/12/2020
Spain/MD-IBV-97009995/2020	ncov	EPI_ISL_683659	?	2020-03-27	Europe	Spain	Madrid	Madrid	Europe	Spain	Madrid	genome	29796	Human	60	Female	20A	B.1.5	G	IdISSC/Hospital Cl�nico San Carlos de Madrid?	SeqCOVID-SPAIN consortium/IBV(CSIC)	Alberto Delgado-Iribarren et al	https://www.gisaid.org	?	?	09/12/2020
Spain/MD-IBV-97009996/2020	ncov	EPI_ISL_683660	?	2020-03-27	Europe	Spain	Madrid	Madrid	Europe	Spain	Madrid	genome	29813	Human	70	Male	20A	B.1.5	G	IdISSC/Hospital Cl�nico San Carlos de Madrid?	SeqCOVID-SPAIN consortium/IBV(CSIC)	Alberto Delgado-Iribarren et al	https://www.gisaid.org	?	?	09/12/2020
Spain/MD-IBV-97009998/2020	ncov	EPI_ISL_683661	?	2020-03-24	Europe	Spain	Madrid	Madrid	Europe	Spain	Madrid	genome	29815	Human	44	Male	20A	B.1.5	G	IdISSC/Hospital Cl�nico San Carlos de Madrid?	SeqCOVID-SPAIN consortium/IBV(CSIC)	Alberto Delgado-Iribarren et al	https://www.gisaid.org	?	?	09/12/2020
Spain/MD-IBV-97009999/2020	ncov	EPI_ISL_683662	?	2020-03-27	Europe	Spain	Madrid	Madrid	Europe	Spain	Madrid	genome	29815	Human	44	Male	19B	A.2	S	IdISSC/Hospital Cl�nico San Carlos de Madrid?	SeqCOVID-SPAIN consortium/IBV(CSIC)	Alberto Delgado-Iribarren et al	https://www.gisaid.org	?	?	09/12/2020
Spain/MD-IBV-97010000/2020	ncov	EPI_ISL_683663	?	2020-03-27	Europe	Spain	Madrid	Madrid	Europe	Spain	Madrid	genome	29813	Human	71	Male	20B	B.1.1	GR	IdISSC/Hospital Cl�nico San Carlos de Madrid?	SeqCOVID-SPAIN consortium/IBV(CSIC)	Alberto Delgado-Iribarren et al	https://www.gisaid.org	?	?	09/12/2020
Spain/MD-IBV-97010003/2020	ncov	EPI_ISL_683664	?	2020-03-24	Europe	Spain	Madrid	Madrid	Europe	Spain	Madrid	genome	29806	Human	62	Female	20A	B.1.5	G	IdISSC/Hospital Cl�nico San Carlos de Madrid?	SeqCOVID-SPAIN consortium/IBV(CSIC)	Alberto Delgado-Iribarren et al	https://www.gisaid.org	?	?	09/12/2020
Spain/MD-IBV-97010004/2020	ncov	EPI_ISL_683665	?	2020-03-18	Europe	Spain	Madrid	Madrid	Europe	Spain	Madrid	genome	29798	Human	65	Male	19B	A.2	S	IdISSC/Hospital Cl�nico San Carlos de Madrid?	SeqCOVID-SPAIN consortium/IBV(CSIC)	Alberto Delgado-Iribarren et al	https://www.gisaid.org	?	?	09/12/2020
Spain/MD-IBV-97010005/2020	ncov	EPI_ISL_683666	?	2020-03-18	Europe	Spain	Madrid	Madrid	Europe	Spain	Madrid	genome	29799	Human	36	Male	19B	A.2	S	IdISSC/Hospital Cl�nico San Carlos de Madrid?	SeqCOVID-SPAIN consortium/IBV(CSIC)	Alberto Delgado-Iribarren et al	https://www.gisaid.org	?	?	09/12/2020
Spain/MD-IBV-97010006/2020	ncov	EPI_ISL_683667	?	2020-03-12	Europe	Spain	Madrid	Madrid	Europe	Spain	Madrid	genome	29791	Human	74	Female	19B	A.5	S	IdISSC/Hospital Cl�nico San Carlos de Madrid?	SeqCOVID-SPAIN consortium/IBV(CSIC)	Alberto Delgado-Iribarren et al	https://www.gisaid.org	?	?	09/12/2020
Spain/MD-IBV-97010007/2020	ncov	EPI_ISL_683668	?	2020-03-13	Europe	Spain	Madrid	Madrid	Europe	Spain	Madrid	genome	29798	Human	69	Female	20A	B.1.5	G	IdISSC/Hospital Cl�nico San Carlos de Madrid?	SeqCOVID-SPAIN consortium/IBV(CSIC)	Alberto Delgado-Iribarren et al	https://www.gisaid.org	?	?	09/12/2020
Spain/MD-IBV-97010008/2020	ncov	EPI_ISL_683669	?	2020-03-10	Europe	Spain	Madrid	Madrid	Europe	Spain	Madrid	genome	29813	Human	86	Male	20A	B.1.5	G	IdISSC/Hospital Cl�nico San Carlos de Madrid?	SeqCOVID-SPAIN consortium/IBV(CSIC)	Alberto Delgado-Iribarren et al	https://www.gisaid.org	?	?	09/12/2020
Spain/MD-IBV-97010009/2020	ncov	EPI_ISL_683670	?	2020-03-26	Europe	Spain	Madrid	Madrid	Europe	Spain	Madrid	genome	29791	Human	60	Male	19A	B.40	V	IdISSC/Hospital Cl�nico San Carlos de Madrid?	SeqCOVID-SPAIN consortium/IBV(CSIC)	Alberto Delgado-Iribarren et al	https://www.gisaid.org	?	?	09/12/2020
Spain/MD-IBV-97010011/2020	ncov	EPI_ISL_683671	?	2020-04-12	Europe	Spain	Madrid	Madrid	Europe	Spain	Madrid	genome	29813	Human	61	Male	19A	A	O	IdISSC/Hospital Cl�nico San Carlos de Madrid?	SeqCOVID-SPAIN consortium/IBV(CSIC)	Alberto Delgado-Iribarren et al	https://www.gisaid.org	?	?	09/12/2020
Spain/MD-IBV-97010017/2020	ncov	EPI_ISL_683672	?	2020-03-21	Europe	Spain	Madrid	Madrid	Europe	Spain	Madrid	genome	29790	Human	59	Male	20A	B.1.5	G	IdISSC/Hospital Cl�nico San Carlos de Madrid?	SeqCOVID-SPAIN consortium/IBV(CSIC)	Alberto Delgado-Iribarren et al	https://www.gisaid.org	?	?	09/12/2020
Spain/MD-IBV-97010019/2020	ncov	EPI_ISL_683673	?	2020-03-24	Europe	Spain	Madrid	Madrid	Europe	Spain	Madrid	genome	29789	Human	63	Female	20A	B.1.5	G	IdISSC/Hospital Cl�nico San Carlos de Madrid?	SeqCOVID-SPAIN consortium/IBV(CSIC)	Alberto Delgado-Iribarren et al	https://www.gisaid.org	?	?	09/12/2020
Spain/MD-IBV-97010020/2020	ncov	EPI_ISL_683674	?	2020-03-17	Europe	Spain	Madrid	Madrid	Europe	Spain	Madrid	genome	29798	Human	70	Male	20A	B.1.5	G	IdISSC/Hospital Cl�nico San Carlos de Madrid?	SeqCOVID-SPAIN consortium/IBV(CSIC)	Alberto Delgado-Iribarren et al	https://www.gisaid.org	?	?	09/12/2020
Spain/MD-IBV-97010021/2020	ncov	EPI_ISL_683675	?	2020-03-18	Europe	Spain	Madrid	Madrid	Europe	Spain	Madrid	genome	29803	Human	75	Male	20A	B.1	G	IdISSC/Hospital Cl�nico San Carlos de Madrid?	SeqCOVID-SPAIN consortium/IBV(CSIC)	Alberto Delgado-Iribarren et al	https://www.gisaid.org	?	?	09/12/2020
Spain/MD-IBV-97010022/2020	ncov	EPI_ISL_683676	?	2020-03-22	Europe	Spain	Madrid	Madrid	Europe	Spain	Madrid	genome	29792	Human	67	Male	20A	B.1.5	G	IdISSC/Hospital Cl�nico San Carlos de Madrid?	SeqCOVID-SPAIN consortium/IBV(CSIC)	Alberto Delgado-Iribarren et al	https://www.gisaid.org	?	?	09/12/2020
Spain/MD-IBV-97010023/2020	ncov	EPI_ISL_683677	?	2020-03-21	Europe	Spain	Madrid	Madrid	Europe	Spain	Madrid	genome	29803	Human	64	Male	20A	B.1.5	G	IdISSC/Hospital Cl�nico San Carlos de Madrid?	SeqCOVID-SPAIN consortium/IBV(CSIC)	Alberto Delgado-Iribarren et al	https://www.gisaid.org	?	?	09/12/2020
Spain/MD-IBV-99007088/2020	ncov	EPI_ISL_541878	?	2020-03-20	Europe	Spain	Madrid	Madrid	Europe	Spain	Madrid	genome	29787	Human	26	Female	20A	B.1	G	Hospital General Universitario Gregorio Mara��n	SeqCOVID-SPAIN consortium/IBV(CSIC)	Laura P�rez-Lago et al	https://www.gisaid.org	?	?	23/09/2020
Spain/MD-IBV-99007091/2020	ncov	EPI_ISL_541879	?	2020-03-23	Europe	Spain	Madrid	Estremera	Europe	Spain	Madrid	genome	29639	Human	29	Male	20A	B.1.5	G	Hospital General Universitario Gregorio Mara��n	SeqCOVID-SPAIN consortium/IBV(CSIC)	Laura P�rez-Lago et al	https://www.gisaid.org	?	?	23/09/2020
Spain/MD-IBV-99007095/2020	ncov	EPI_ISL_541880	?	2020-04-14	Europe	Spain	Madrid	Estremera	Europe	Spain	Madrid	genome	29732	Human	39	Male	20A	B.1.5	G	Hospital General Universitario Gregorio Mara��n	SeqCOVID-SPAIN consortium/IBV(CSIC)	Laura P�rez-Lago et al	https://www.gisaid.org	?	?	23/09/2020
Spain/MD-IBV-99007096/2020	ncov	EPI_ISL_541881	?	2020-04-15	Europe	Spain	Madrid	Estremera	Europe	Spain	Madrid	genome	29865	Human	50	Male	20A	B.1.5	G	Hospital General Universitario Gregorio Mara��n	SeqCOVID-SPAIN consortium/IBV(CSIC)	Laura P�rez-Lago et al	https://www.gisaid.org	?	?	23/09/2020
Spain/MD-IBV-99007098/2020	ncov	EPI_ISL_541882	?	2020-04-24	Europe	Spain	Madrid	Estremera	Europe	Spain	Madrid	genome	29865	Human	50	Male	20A	B.1.5	G	Hospital General Universitario Gregorio Mara��n	SeqCOVID-SPAIN consortium/IBV(CSIC)	Laura P�rez-Lago et al	https://www.gisaid.org	?	?	23/09/2020
Spain/MD-IBV-99007100/2020	ncov	EPI_ISL_541883	?	2020-06-10	Europe	Spain	Madrid	Madrid	Europe	Spain	Madrid	genome	29720	Human	22	Female	20A	B.1.102	G	Hospital General Universitario Gregorio Mara��n	SeqCOVID-SPAIN consortium/IBV(CSIC)	Laura P�rez-Lago et al	https://www.gisaid.org	?	?	23/09/2020
Spain/MD-IBV-99007102/2020	ncov	EPI_ISL_541884	?	2020-06-12	Europe	Spain	Madrid	Madrid	Europe	Spain	Madrid	genome	29806	Human	58	Female	20A	B.1.5	G	Hospital General Universitario Gregorio Mara��n	SeqCOVID-SPAIN consortium/IBV(CSIC)	Laura P�rez-Lago et al	https://www.gisaid.org	?	?	23/09/2020
Spain/MD-IBV-99007106/2020	ncov	EPI_ISL_541885	?	2020-07-05	Europe	Spain	Madrid	Madrid	Europe	Spain	Madrid	genome	29757	Human	24	Male	20B	B.1.1	GR	Hospital General Universitario Gregorio Mara��n	SeqCOVID-SPAIN consortium/IBV(CSIC)	Laura P�rez-Lago et al	https://www.gisaid.org	?	?	23/09/2020
Spain/MD-IBV-99007112/2020	ncov	EPI_ISL_541886	?	2020-07-21	Europe	Spain	Madrid	Madrid	Europe	Spain	Madrid	genome	29804	Human	21	Male	20A.EU1	B.1.177	GV	Hospital General Universitario Gregorio Mara��n	SeqCOVID-SPAIN consortium/IBV(CSIC)	Laura P�rez-Lago et al	https://www.gisaid.org	?	?	23/09/2020
Spain/MD-IBV-99007113/2020	ncov	EPI_ISL_541887	?	2020-07-21	Europe	Spain	Madrid	Madrid	Europe	Spain	Madrid	genome	29804	Human	56	Male	20A.EU1	B.1.177	GV	Hospital General Universitario Gregorio Mara��n	SeqCOVID-SPAIN consortium/IBV(CSIC)	Laura P�rez-Lago et al	https://www.gisaid.org	?	?	23/09/2020
Spain/MD-IBV-99007114/2020	ncov	EPI_ISL_541888	?	2020-07-21	Europe	Spain	Madrid	Madrid	Europe	Spain	Madrid	genome	29813	Human	20	Female	20B	B.1.1.222	GR	Hospital General Universitario Gregorio Mara��n	SeqCOVID-SPAIN consortium/IBV(CSIC)	Laura P�rez-Lago et al	https://www.gisaid.org	?	?	23/09/2020
Spain/MD-IBV-99007115/2020	ncov	EPI_ISL_541889	?	2020-07-22	Europe	Spain	Madrid	Madrid	Europe	Spain	Madrid	genome	29804	Human	25	Male	20B	B.1.1.1	GR	Hospital General Universitario Gregorio Mara��n	SeqCOVID-SPAIN consortium/IBV(CSIC)	Laura P�rez-Lago et al	https://www.gisaid.org	?	?	23/09/2020
Spain/MD-IBV-99007116/2020	ncov	EPI_ISL_541890	?	2020-07-22	Europe	Spain	Madrid	Madrid	Europe	Spain	Madrid	genome	29794	Human	56	Male	20A.EU1	B.1.177	GV	Hospital General Universitario Gregorio Mara��n	SeqCOVID-SPAIN consortium/IBV(CSIC)	Laura P�rez-Lago et al	https://www.gisaid.org	?	?	23/09/2020
Spain/MD-IBV-99007117/2020	ncov	EPI_ISL_541891	?	2020-07-23	Europe	Spain	Madrid	Madrid	Europe	Spain	Madrid	genome	29764	Human	17	Female	20B	B.1.1.44	GR	Hospital General Universitario Gregorio Mara��n	SeqCOVID-SPAIN consortium/IBV(CSIC)	Laura P�rez-Lago et al	https://www.gisaid.org	?	?	23/09/2020
Spain/MD-IBV-99007118/2020	ncov	EPI_ISL_541892	?	2020-07-27	Europe	Spain	Madrid	Madrid	Europe	Spain	Madrid	genome	29806	Human	27	Male	20A.EU1	B.1.177	GV	Hospital General Universitario Gregorio Mara��n	SeqCOVID-SPAIN consortium/IBV(CSIC)	Laura P�rez-Lago et al	https://www.gisaid.org	?	?	23/09/2020
Spain/MD-IBV-99007119/2020	ncov	EPI_ISL_541893	?	2020-07-28	Europe	Spain	Madrid	Madrid	Europe	Spain	Madrid	genome	29816	Human	40	Male	20A.EU1	B.1.177	GV	Hospital General Universitario Gregorio Mara��n	SeqCOVID-SPAIN consortium/IBV(CSIC)	Laura P�rez-Lago et al	https://www.gisaid.org	?	?	23/09/2020
Spain/MD-IBV-99007120/2020	ncov	EPI_ISL_541894	?	2020-07-28	Europe	Spain	Madrid	Madrid	Europe	Spain	Madrid	genome	29804	Human	49	Male	20A.EU1	B.1.177	GV	Hospital General Universitario Gregorio Mara��n	SeqCOVID-SPAIN consortium/IBV(CSIC)	Laura P�rez-Lago et al	https://www.gisaid.org	?	?	23/09/2020
Spain/MD-IBV-99007121/2020	ncov	EPI_ISL_541895	?	2020-07-28	Europe	Spain	Madrid	Madrid	Europe	Spain	Madrid	genome	29803	Human	27	Female	20A	B.1	G	Hospital General Universitario Gregorio Mara��n	SeqCOVID-SPAIN consortium/IBV(CSIC)	Laura P�rez-Lago et al	https://www.gisaid.org	?	?	23/09/2020
Spain/MD-IBV-99007122/2020	ncov	EPI_ISL_541896	?	2020-07-29	Europe	Spain	Madrid	Madrid	Europe	Spain	Madrid	genome	29804	Human	64	Female	20A.EU1	B.1.177	GV	Hospital General Universitario Gregorio Mara��n	SeqCOVID-SPAIN consortium/IBV(CSIC)	Laura P�rez-Lago et al	https://www.gisaid.org	?	?	23/09/2020
Spain/MD-IBV-99007123/2020	ncov	EPI_ISL_541897	?	2020-07-30	Europe	Spain	Madrid	Madrid	Europe	Spain	Madrid	genome	29798	Human	54	Female	20C	B.1.3	GH	Hospital General Universitario Gregorio Mara��n	SeqCOVID-SPAIN consortium/IBV(CSIC)	Laura P�rez-Lago et al	https://www.gisaid.org	?	?	23/09/2020
Spain/MD-IBV-99007124/2020	ncov	EPI_ISL_541898	?	2020-07-30	Europe	Spain	Madrid	Madrid	Europe	Spain	Madrid	genome	29806	Human	23	Female	20A.EU1	B.1.177	GV	Hospital General Universitario Gregorio Mara��n	SeqCOVID-SPAIN consortium/IBV(CSIC)	Laura P�rez-Lago et al	https://www.gisaid.org	?	?	23/09/2020
Spain/MD-IBV-99007125/2020	ncov	EPI_ISL_541899	?	2020-07-31	Europe	Spain	Madrid	Madrid	Europe	Spain	Madrid	genome	29798	Human	23	Female	20A.EU1	B.1.177	GV	Hospital General Universitario Gregorio Mara��n	SeqCOVID-SPAIN consortium/IBV(CSIC)	Laura P�rez-Lago et al	https://www.gisaid.org	?	?	23/09/2020
Spain/MD-IBV-99007126/2020	ncov	EPI_ISL_541900	?	2020-07-31	Europe	Spain	Madrid	Madrid	Europe	Spain	Madrid	genome	29806	Human	28	Female	20A.EU1	B.1.177	GV	Hospital General Universitario Gregorio Mara��n	SeqCOVID-SPAIN consortium/IBV(CSIC)	Laura P�rez-Lago et al	https://www.gisaid.org	?	?	23/09/2020
Spain/MD-IBV-99007127/2020	ncov	EPI_ISL_541901	?	2020-07-31	Europe	Spain	Madrid	Madrid	Europe	Spain	Madrid	genome	29803	Human	24	Male	20A.EU1	B.1.177	GV	Hospital General Universitario Gregorio Mara��n	SeqCOVID-SPAIN consortium/IBV(CSIC)	Laura P�rez-Lago et al	https://www.gisaid.org	?	?	23/09/2020
Spain/MD-IBV-99007128/2020	ncov	EPI_ISL_541902	?	2020-07-31	Europe	Spain	Madrid	Madrid	Europe	Spain	Madrid	genome	29804	Human	25	Female	20A.EU1	B.1.177	GV	Hospital General Universitario Gregorio Mara��n	SeqCOVID-SPAIN consortium/IBV(CSIC)	Laura P�rez-Lago et al	https://www.gisaid.org	?	?	23/09/2020
Spain/MD-IBV-99007129/2020	ncov	EPI_ISL_541903	?	2020-07-31	Europe	Spain	Madrid	Madrid	Europe	Spain	Madrid	genome	29804	Human	17	Female	20B	B.1.1	GR	Hospital General Universitario Gregorio Mara��n	SeqCOVID-SPAIN consortium/IBV(CSIC)	Laura P�rez-Lago et al	https://www.gisaid.org	?	?	23/09/2020
Spain/MD-IBV-99007131/2020	ncov	EPI_ISL_541904	?	2020-08-01	Europe	Spain	Madrid	Madrid	Europe	Spain	Madrid	genome	29806	Human	32	Female	20A.EU1	B.1.177	GV	Hospital General Universitario Gregorio Mara��n	SeqCOVID-SPAIN consortium/IBV(CSIC)	Laura P�rez-Lago et al	https://www.gisaid.org	?	?	23/09/2020
Spain/MD-IBV-99007132/2020	ncov	EPI_ISL_541905	?	2020-08-01	Europe	Spain	Madrid	Madrid	Europe	Spain	Madrid	genome	29804	Human	30	Male	20A.EU1	B.1.177	GV	Hospital General Universitario Gregorio Mara��n	SeqCOVID-SPAIN consortium/IBV(CSIC)	Laura P�rez-Lago et al	https://www.gisaid.org	?	?	23/09/2020
Spain/MD-IBV-99007133/2020	ncov	EPI_ISL_541906	?	2020-08-02	Europe	Spain	Madrid	Madrid	Europe	Spain	Madrid	genome	29796	Human	28	Female	20A.EU1	B.1.177	GV	Hospital General Universitario Gregorio Mara��n	SeqCOVID-SPAIN consortium/IBV(CSIC)	Laura P�rez-Lago et al	https://www.gisaid.org	?	?	23/09/2020
Spain/MD-IBV-99007134/2020	ncov	EPI_ISL_541907	?	2020-08-03	Europe	Spain	Madrid	Madrid	Europe	Spain	Madrid	genome	29804	Human	29	Female	20A.EU1	B.1.177	GV	Hospital General Universitario Gregorio Mara��n	SeqCOVID-SPAIN consortium/IBV(CSIC)	Laura P�rez-Lago et al	https://www.gisaid.org	?	?	23/09/2020
Spain/MD-IBV-99007135/2020	ncov	EPI_ISL_541908	?	2020-08-03	Europe	Spain	Madrid	Madrid	Europe	Spain	Madrid	genome	29806	Human	43	Male	20A.EU1	B.1.177	GV	Hospital General Universitario Gregorio Mara��n	SeqCOVID-SPAIN consortium/IBV(CSIC)	Laura P�rez-Lago et al	https://www.gisaid.org	?	?	23/09/2020
Spain/MD-IBV-99007136/2020	ncov	EPI_ISL_541909	?	2020-08-04	Europe	Spain	Madrid	Madrid	Europe	Spain	Madrid	genome	29804	Human	85	Female	20A.EU1	B.1.177	GV	Hospital General Universitario Gregorio Mara��n	SeqCOVID-SPAIN consortium/IBV(CSIC)	Laura P�rez-Lago et al	https://www.gisaid.org	?	?	23/09/2020
Spain/MD-IBV-99007137/2020	ncov	EPI_ISL_541910	?	2020-08-04	Europe	Spain	Madrid	Madrid	Europe	Spain	Madrid	genome	29792	Human	33	Female	20A.EU1	B.1.177	GV	Hospital General Universitario Gregorio Mara��n	SeqCOVID-SPAIN consortium/IBV(CSIC)	Laura P�rez-Lago et al	https://www.gisaid.org	?	?	23/09/2020
Spain/MD-IBV-99007138/2020	ncov	EPI_ISL_541911	?	2020-08-04	Europe	Spain	Madrid	Madrid	Europe	Spain	Madrid	genome	29803	Human	26	Male	20A.EU1	B.1.177	GV	Hospital General Universitario Gregorio Mara��n	SeqCOVID-SPAIN consortium/IBV(CSIC)	Laura P�rez-Lago et al	https://www.gisaid.org	?	?	23/09/2020
Spain/MD-IBV-99007139/2020	ncov	EPI_ISL_541912	?	2020-08-04	Europe	Spain	Madrid	Madrid	Europe	Spain	Madrid	genome	29813	Human	27	Male	20A.EU1	B.1.177	GV	Hospital General Universitario Gregorio Mara��n	SeqCOVID-SPAIN consortium/IBV(CSIC)	Laura P�rez-Lago et al	https://www.gisaid.org	?	?	23/09/2020
Spain/MD-IBV-99007140/2020	ncov	EPI_ISL_541913	?	2020-08-04	Europe	Spain	Madrid	Madrid	Europe	Spain	Madrid	genome	29806	Human	20	Female	20A.EU1	B.1.177	GV	Hospital General Universitario Gregorio Mara��n	SeqCOVID-SPAIN consortium/IBV(CSIC)	Laura P�rez-Lago et al	https://www.gisaid.org	?	?	23/09/2020
Spain/MD-IBV-99007141/2020	ncov	EPI_ISL_541914	?	2020-08-04	Europe	Spain	Madrid	Madrid	Europe	Spain	Madrid	genome	29804	Human	24	Male	20A	B.1.5.12	G	Hospital General Universitario Gregorio Mara��n	SeqCOVID-SPAIN consortium/IBV(CSIC)	Laura P�rez-Lago et al	https://www.gisaid.org	?	?	23/09/2020
Spain/MD-IBV-99007142/2020	ncov	EPI_ISL_541915	?	2020-08-04	Europe	Spain	Madrid	Madrid	Europe	Spain	Madrid	genome	29796	Human	24	Male	20A.EU1	B.1.177	GV	Hospital General Universitario Gregorio Mara��n	SeqCOVID-SPAIN consortium/IBV(CSIC)	Laura P�rez-Lago et al	https://www.gisaid.org	?	?	23/09/2020
Spain/MD-IBV-99007144/2020	ncov	EPI_ISL_541916	?	2020-08-04	Europe	Spain	Madrid	Madrid	Europe	Spain	Madrid	genome	29816	Human	46	Male	20A.EU1	B.1.177	GV	Hospital General Universitario Gregorio Mara��n	SeqCOVID-SPAIN consortium/IBV(CSIC)	Laura P�rez-Lago et al	https://www.gisaid.org	?	?	23/09/2020
Spain/MD-IBV-99007145/2020	ncov	EPI_ISL_541917	?	2020-08-06	Europe	Spain	Madrid	Madrid	Europe	Spain	Madrid	genome	29804	Human	18	Female	20A.EU1	B.1.177	GV	Hospital General Universitario Gregorio Mara��n	SeqCOVID-SPAIN consortium/IBV(CSIC)	Laura P�rez-Lago et al	https://www.gisaid.org	?	?	23/09/2020
Spain/MD-IBV-99007146/2020	ncov	EPI_ISL_541918	?	2020-08-07	Europe	Spain	Madrid	Madrid	Europe	Spain	Madrid	genome	29793	Human	30	Male	20A.EU1	B.1.177	GV	Hospital General Universitario Gregorio Mara��n	SeqCOVID-SPAIN consortium/IBV(CSIC)	Laura P�rez-Lago et al	https://www.gisaid.org	?	?	23/09/2020
Spain/MD-IBV-99007147/2020	ncov	EPI_ISL_541919	?	2020-08-07	Europe	Spain	Madrid	Madrid	Europe	Spain	Madrid	genome	29813	Human	46	Male	20A	B.1	G	Hospital General Universitario Gregorio Mara��n	SeqCOVID-SPAIN consortium/IBV(CSIC)	Laura P�rez-Lago et al	https://www.gisaid.org	?	?	23/09/2020
Spain/MD-IBV-99007148/2020	ncov	EPI_ISL_541920	?	2020-08-11	Europe	Spain	Madrid	Madrid	Europe	Spain	Madrid	genome	29790	Human	25	Male	20A.EU1	B.1.177	GV	Hospital General Universitario Gregorio Mara��n	SeqCOVID-SPAIN consortium/IBV(CSIC)	Laura P�rez-Lago et al	https://www.gisaid.org	?	?	23/09/2020
Spain/MD-IBV-99007149/2020	ncov	EPI_ISL_541921	?	2020-08-12	Europe	Spain	Madrid	Madrid	Europe	Spain	Madrid	genome	29767	Human	36	Male	20A.EU1	B.1.177	GV	Hospital General Universitario Gregorio Mara��n	SeqCOVID-SPAIN consortium/IBV(CSIC)	Laura P�rez-Lago et al	https://www.gisaid.org	?	?	23/09/2020
Spain/MD-IBV-99007150/2020	ncov	EPI_ISL_541922	?	2020-08-12	Europe	Spain	Madrid	Madrid	Europe	Spain	Madrid	genome	29809	Human	73	Female	20A.EU1	B.1.177	GV	Hospital General Universitario Gregorio Mara��n	SeqCOVID-SPAIN consortium/IBV(CSIC)	Laura P�rez-Lago et al	https://www.gisaid.org	?	?	23/09/2020
Spain/MD-IBV-99007151/2020	ncov	EPI_ISL_541923	?	2020-08-13	Europe	Spain	Madrid	Madrid	Europe	Spain	Madrid	genome	29788	Human	69	Male	20A.EU1	B.1.177	GV	Hospital General Universitario Gregorio Mara��n	SeqCOVID-SPAIN consortium/IBV(CSIC)	Laura P�rez-Lago et al	https://www.gisaid.org	?	?	23/09/2020
Spain/MD-IBV-99007152/2020	ncov	EPI_ISL_541924	?	2020-08-13	Europe	Spain	Madrid	Madrid	Europe	Spain	Madrid	genome	29813	Human	26	Female	20A.EU1	B.1.177	GV	Hospital General Universitario Gregorio Mara��n	SeqCOVID-SPAIN consortium/IBV(CSIC)	Laura P�rez-Lago et al	https://www.gisaid.org	?	?	23/09/2020
Spain/MD-IBV-99007153/2020	ncov	EPI_ISL_541925	?	2020-08-14	Europe	Spain	Madrid	Madrid	Europe	Spain	Madrid	genome	29804	Human	27	Female	20A.EU1	B.1.177	GV	Hospital General Universitario Gregorio Mara��n	SeqCOVID-SPAIN consortium/IBV(CSIC)	Laura P�rez-Lago et al	https://www.gisaid.org	?	?	23/09/2020
Spain/MD-IBV-99007154/2020	ncov	EPI_ISL_541926	?	2020-08-14	Europe	Spain	Madrid	Madrid	Europe	Spain	Madrid	genome	29791	Human	91	Female	20A.EU1	B.1.177	GV	Hospital General Universitario Gregorio Mara��n	SeqCOVID-SPAIN consortium/IBV(CSIC)	Laura P�rez-Lago et al	https://www.gisaid.org	?	?	23/09/2020
Spain/MD-IBV-99007157/2020	ncov	EPI_ISL_541927	?	2020-08-18	Europe	Spain	Madrid	Madrid	Europe	Spain	Madrid	genome	29789	Human	98	Male	20A.EU1	B.1.177	GV	Hospital General Universitario Gregorio Mara��n	SeqCOVID-SPAIN consortium/IBV(CSIC)	Laura P�rez-Lago et al	https://www.gisaid.org	?	?	23/09/2020
Spain/MD-IBV-99007158/2020	ncov	EPI_ISL_541928	?	2020-08-17	Europe	Spain	Madrid	Madrid	Europe	Spain	Madrid	genome	29804	Human	30	Female	20A.EU1	B.1.177	GV	Hospital General Universitario Gregorio Mara��n	SeqCOVID-SPAIN consortium/IBV(CSIC)	Laura P�rez-Lago et al	https://www.gisaid.org	?	?	23/09/2020
Spain/MD-IBV-99007159/2020	ncov	EPI_ISL_541929	?	2020-08-18	Europe	Spain	Madrid	Madrid	Europe	Spain	Madrid	genome	29765	Human	49	Female	20A.EU1	B.1.177	GV	Hospital General Universitario Gregorio Mara��n	SeqCOVID-SPAIN consortium/IBV(CSIC)	Laura P�rez-Lago et al	https://www.gisaid.org	?	?	23/09/2020
Spain/MD-IBV-99007160/2020	ncov	EPI_ISL_541930	?	2020-08-19	Europe	Spain	Madrid	Madrid	Europe	Spain	Madrid	genome	29814	Human	58	Female	20A.EU1	B.1.177	GV	Hospital General Universitario Gregorio Mara��n	SeqCOVID-SPAIN consortium/IBV(CSIC)	Laura P�rez-Lago et al	https://www.gisaid.org	?	?	23/09/2020
Spain/MD-IBV-99007161/2020	ncov	EPI_ISL_541931	?	2020-08-19	Europe	Spain	Madrid	Madrid	Europe	Spain	Madrid	genome	29805	Human	35	Female	20A.EU1	B.1.177	GV	Hospital General Universitario Gregorio Mara��n	SeqCOVID-SPAIN consortium/IBV(CSIC)	Laura P�rez-Lago et al	https://www.gisaid.org	?	?	23/09/2020
Spain/MD-IBV-99007162/2020	ncov	EPI_ISL_541932	?	2020-08-19	Europe	Spain	Madrid	Madrid	Europe	Spain	Madrid	genome	29805	Human	26	Female	20A.EU1	B.1.177	GV	Hospital General Universitario Gregorio Mara��n	SeqCOVID-SPAIN consortium/IBV(CSIC)	Laura P�rez-Lago et al	https://www.gisaid.org	?	?	23/09/2020
Spain/MD-IBV-99007163/2020	ncov	EPI_ISL_541933	?	2020-08-19	Europe	Spain	Madrid	Madrid	Europe	Spain	Madrid	genome	29806	Human	26	Female	20A.EU1	B.1.177	GV	Hospital General Universitario Gregorio Mara��n	SeqCOVID-SPAIN consortium/IBV(CSIC)	Laura P�rez-Lago et al	https://www.gisaid.org	?	?	23/09/2020
Spain/MD-IBV-99007164/2020	ncov	EPI_ISL_541934	?	2020-08-19	Europe	Spain	Madrid	Madrid	Europe	Spain	Madrid	genome	29815	Human	55	Male	20A.EU1	B.1.177	GV	Hospital General Universitario Gregorio Mara��n	SeqCOVID-SPAIN consortium/IBV(CSIC)	Laura P�rez-Lago et al	https://www.gisaid.org	?	?	23/09/2020
Spain/MD-IBV-99007165/2020	ncov	EPI_ISL_541935	?	2020-08-19	Europe	Spain	Madrid	Madrid	Europe	Spain	Madrid	genome	29806	Human	88	Female	20A.EU1	B.1.177	GV	Hospital General Universitario Gregorio Mara��n	SeqCOVID-SPAIN consortium/IBV(CSIC)	Laura P�rez-Lago et al	https://www.gisaid.org	?	?	23/09/2020
Spain/MD-IBV-99007166/2020	ncov	EPI_ISL_541936	?	2020-08-23	Europe	Spain	Madrid	Madrid	Europe	Spain	Madrid	genome	29804	Human	78	Female	20A.EU1	B.1.177	GV	Hospital General Universitario Gregorio Mara��n	SeqCOVID-SPAIN consortium/IBV(CSIC)	Laura P�rez-Lago et al	https://www.gisaid.org	?	?	23/09/2020
Spain/MD-IBV-99007167/2020	ncov	EPI_ISL_541937	?	2020-08-24	Europe	Spain	Madrid	Madrid	Europe	Spain	Madrid	genome	29806	Human	94	Female	20A.EU1	B.1.177	GV	Hospital General Universitario Gregorio Mara��n	SeqCOVID-SPAIN consortium/IBV(CSIC)	Laura P�rez-Lago et al	https://www.gisaid.org	?	?	23/09/2020
Spain/MD-IBV-99007168/2020	ncov	EPI_ISL_541938	?	2020-08-24	Europe	Spain	Madrid	Madrid	Europe	Spain	Madrid	genome	29801	Human	47	Female	20A.EU1	B.1.177	GV	Hospital General Universitario Gregorio Mara��n	SeqCOVID-SPAIN consortium/IBV(CSIC)	Laura P�rez-Lago et al	https://www.gisaid.org	?	?	23/09/2020
Spain/MD-IBV-99007169/2020	ncov	EPI_ISL_541939	?	2020-08-24	Europe	Spain	Madrid	Madrid	Europe	Spain	Madrid	genome	29813	Human	76	Female	20A.EU1	B.1.177	GV	Hospital General Universitario Gregorio Mara��n	SeqCOVID-SPAIN consortium/IBV(CSIC)	Laura P�rez-Lago et al	https://www.gisaid.org	?	?	23/09/2020
Spain/MD-IBV-99007170/2020	ncov	EPI_ISL_541940	?	2020-08-25	Europe	Spain	Madrid	Madrid	Europe	Spain	Madrid	genome	29791	Human	52	Male	20A.EU1	B.1.177	GV	Hospital General Universitario Gregorio Mara��n	SeqCOVID-SPAIN consortium/IBV(CSIC)	Laura P�rez-Lago et al	https://www.gisaid.org	?	?	23/09/2020
Spain/MD-IBV-99007175/2020	ncov	EPI_ISL_541941	?	2020-08-30	Europe	Spain	Madrid	Madrid	Europe	Spain	Madrid	genome	29804	Human	93	Female	20A.EU1	B.1.177	GV	Hospital General Universitario Gregorio Mara��n	SeqCOVID-SPAIN consortium/IBV(CSIC)	Laura P�rez-Lago et al	https://www.gisaid.org	?	?	23/09/2020
Spain/MD-IBV-99007324/2020	ncov	EPI_ISL_582812	?	2020-08-12	Europe	Spain	Madrid	Madrid	Europe	Spain	Madrid	genome	29757	Human	56	Female	20A.EU1	B.1.177	GV	Hospital General Universitario Gregorio Mara��n	SeqCOVID-SPAIN consortium/IBV(CSIC)	Dar�o Garc�a de Viedma et al	https://www.gisaid.org	?	?	16/10/2020
Spain/MD-IBV-99007325/2020	ncov	EPI_ISL_582813	?	2020-08-17	Europe	Spain	Madrid	Madrid	Europe	Spain	Madrid	genome	29804	Human	84	Male	20A.EU1	B.1.177	GV	Hospital General Universitario Gregorio Mara��n	SeqCOVID-SPAIN consortium/IBV(CSIC)	Dar�o Garc�a de Viedma et al	https://www.gisaid.org	?	?	16/10/2020
Spain/MD-IBV-99007326/2020	ncov	EPI_ISL_582814	?	2020-08-17	Europe	Spain	Madrid	Madrid	Europe	Spain	Madrid	genome	29816	Human	43	Male	20A.EU1	B.1.177	GV	Hospital General Universitario Gregorio Mara��n	SeqCOVID-SPAIN consortium/IBV(CSIC)	Dar�o Garc�a de Viedma et al	https://www.gisaid.org	?	?	16/10/2020
Spain/MD-IBV-99007328/2020	ncov	EPI_ISL_582815	?	2020-08-18	Europe	Spain	Madrid	Madrid	Europe	Spain	Madrid	genome	29805	Human	90	Male	20A.EU1	B.1.177	GV	Hospital General Universitario Gregorio Mara��n	SeqCOVID-SPAIN consortium/IBV(CSIC)	Dar�o Garc�a de Viedma et al	https://www.gisaid.org	?	?	16/10/2020
Spain/MD-IBV-99007329/2020	ncov	EPI_ISL_582816	?	2020-08-18	Europe	Spain	Madrid	Madrid	Europe	Spain	Madrid	genome	29726	Human	40	Male	20A.EU1	B.1.177	GV	Hospital General Universitario Gregorio Mara��n	SeqCOVID-SPAIN consortium/IBV(CSIC)	Dar�o Garc�a de Viedma et al	https://www.gisaid.org	?	?	16/10/2020
Spain/MD-IBV-99007330/2020	ncov	EPI_ISL_582817	?	2020-08-19	Europe	Spain	Madrid	Madrid	Europe	Spain	Madrid	genome	29641	Human	25	Female	20A.EU1	B.1.177	GV	Hospital General Universitario Gregorio Mara��n	SeqCOVID-SPAIN consortium/IBV(CSIC)	Dar�o Garc�a de Viedma et al	https://www.gisaid.org	?	?	16/10/2020
Spain/MD-IBV-99007331/2020	ncov	EPI_ISL_582818	?	2020-08-20	Europe	Spain	Madrid	Madrid	Europe	Spain	Madrid	genome	29651	Human	61	Female	20A.EU1	B.1.177	GV	Hospital General Universitario Gregorio Mara��n	SeqCOVID-SPAIN consortium/IBV(CSIC)	Dar�o Garc�a de Viedma et al	https://www.gisaid.org	?	?	16/10/2020
Spain/MD-IBV-99007332/2020	ncov	EPI_ISL_582819	?	2020-08-19	Europe	Spain	Madrid	Madrid	Europe	Spain	Madrid	genome	29648	Human	56	Female	20A.EU1	B.1.177	GV	Hospital General Universitario Gregorio Mara��n	SeqCOVID-SPAIN consortium/IBV(CSIC)	Dar�o Garc�a de Viedma et al	https://www.gisaid.org	?	?	16/10/2020
Spain/MD-IBV-99007334/2020	ncov	EPI_ISL_582820	?	2020-08-20	Europe	Spain	Madrid	Madrid	Europe	Spain	Madrid	genome	29639	Human	19	Female	20A.EU1	B.1.177	GV	Hospital General Universitario Gregorio Mara��n	SeqCOVID-SPAIN consortium/IBV(CSIC)	Dar�o Garc�a de Viedma et al	https://www.gisaid.org	?	?	16/10/2020
Spain/MD-IBV-99007335/2020	ncov	EPI_ISL_582821	?	2020-08-22	Europe	Spain	Madrid	Madrid	Europe	Spain	Madrid	genome	29648	Human	50	Male	20A.EU1	B.1.177	GV	Hospital General Universitario Gregorio Mara��n	SeqCOVID-SPAIN consortium/IBV(CSIC)	Dar�o Garc�a de Viedma et al	https://www.gisaid.org	?	?	16/10/2020
Spain/MD-IBV-99007336/2020	ncov	EPI_ISL_582822	?	2020-08-24	Europe	Spain	Madrid	Madrid	Europe	Spain	Madrid	genome	29658	Human	30	Female	20A.EU1	B.1.177	GV	Hospital General Universitario Gregorio Mara��n	SeqCOVID-SPAIN consortium/IBV(CSIC)	Dar�o Garc�a de Viedma et al	https://www.gisaid.org	?	?	16/10/2020
Spain/MD-IBV-99007337/2020	ncov	EPI_ISL_582823	?	2020-08-25	Europe	Spain	Madrid	Madrid	Europe	Spain	Madrid	genome	29648	Human	30	Female	20A	B.1.78	G	Hospital General Universitario Gregorio Mara��n	SeqCOVID-SPAIN consortium/IBV(CSIC)	Dar�o Garc�a de Viedma et al	https://www.gisaid.org	?	?	16/10/2020
Spain/MD-IBV-99007340/2020	ncov	EPI_ISL_582824	?	2020-08-25	Europe	Spain	Madrid	Madrid	Europe	Spain	Madrid	genome	29798	Human	57	Female	20A.EU1	B.1.177	GV	Hospital General Universitario Gregorio Mara��n	SeqCOVID-SPAIN consortium/IBV(CSIC)	Dar�o Garc�a de Viedma et al	https://www.gisaid.org	?	?	16/10/2020
Spain/MD-IBV-99007341/2020	ncov	EPI_ISL_582825	?	2020-08-25	Europe	Spain	Madrid	Madrid	Europe	Spain	Madrid	genome	29641	Human	85	Male	20A.EU1	B.1.177	GV	Hospital General Universitario Gregorio Mara��n	SeqCOVID-SPAIN consortium/IBV(CSIC)	Dar�o Garc�a de Viedma et al	https://www.gisaid.org	?	?	16/10/2020
Spain/MD-IBV-99007342/2020	ncov	EPI_ISL_582826	?	2020-08-25	Europe	Spain	Madrid	Madrid	Europe	Spain	Madrid	genome	29798	Human	21	Female	20A.EU1	B.1.177	GV	Hospital General Universitario Gregorio Mara��n	SeqCOVID-SPAIN consortium/IBV(CSIC)	Dar�o Garc�a de Viedma et al	https://www.gisaid.org	?	?	16/10/2020
Spain/MD-IBV-99007343/2020	ncov	EPI_ISL_582827	?	2020-08-27	Europe	Spain	Madrid	Madrid	Europe	Spain	Madrid	genome	29804	Human	98	Female	20A.EU1	B.1.177	GV	Hospital General Universitario Gregorio Mara��n	SeqCOVID-SPAIN consortium/IBV(CSIC)	Dar�o Garc�a de Viedma et al	https://www.gisaid.org	?	?	16/10/2020
Spain/MD-IBV-99007344/2020	ncov	EPI_ISL_582828	?	2020-08-27	Europe	Spain	Madrid	Madrid	Europe	Spain	Madrid	genome	29794	Human	86	Female	20A.EU1	B.1.177	GV	Hospital General Universitario Gregorio Mara��n	SeqCOVID-SPAIN consortium/IBV(CSIC)	Dar�o Garc�a de Viedma et al	https://www.gisaid.org	?	?	16/10/2020
Spain/MD-IBV-99007345/2020	ncov	EPI_ISL_582829	?	2020-08-28	Europe	Spain	Madrid	Madrid	Europe	Spain	Madrid	genome	29803	Human	84	Female	20A.EU1	B.1.177	GV	Hospital General Universitario Gregorio Mara��n	SeqCOVID-SPAIN consortium/IBV(CSIC)	Dar�o Garc�a de Viedma et al	https://www.gisaid.org	?	?	16/10/2020
Spain/MD-IBV-99007346/2020	ncov	EPI_ISL_582830	?	2020-08-28	Europe	Spain	Madrid	Madrid	Europe	Spain	Madrid	genome	29806	Human	86	Female	20A.EU1	B.1.177	GV	Hospital General Universitario Gregorio Mara��n	SeqCOVID-SPAIN consortium/IBV(CSIC)	Dar�o Garc�a de Viedma et al	https://www.gisaid.org	?	?	16/10/2020
Spain/MD-IBV-99007347/2020	ncov	EPI_ISL_582831	?	2020-08-30	Europe	Spain	Madrid	Madrid	Europe	Spain	Madrid	genome	29648	Human	37	Female	20A.EU1	B.1.177	GV	Hospital General Universitario Gregorio Mara��n	SeqCOVID-SPAIN consortium/IBV(CSIC)	Dar�o Garc�a de Viedma et al	https://www.gisaid.org	?	?	16/10/2020
Spain/MD-IBV-99007348/2020	ncov	EPI_ISL_582832	?	2020-09-02	Europe	Spain	Madrid	Madrid	Europe	Spain	Madrid	genome	29648	Human	85	Male	20A.EU1	B.1.177	GV	Hospital General Universitario Gregorio Mara��n	SeqCOVID-SPAIN consortium/IBV(CSIC)	Dar�o Garc�a de Viedma et al	https://www.gisaid.org	?	?	16/10/2020
Spain/MD-IBV-99007733/2020	ncov	EPI_ISL_582843	?	2020-08-11	Europe	Spain	Madrid	Madrid	Europe	Spain	Madrid	genome	29806	Human	53	Male	20A.EU1	B.1.177	GV	Hospital General Universitario Gregorio Mara��n	SeqCOVID-SPAIN consortium/IBV(CSIC)	Dar�o Garc�a de Viedma et al	https://www.gisaid.org	?	?	16/10/2020
Spain/MD-IBV-99007734/2020	ncov	EPI_ISL_582844	?	2020-08-22	Europe	Spain	Madrid	Madrid	Europe	Spain	Madrid	genome	29806	Human	53	Female	20A.EU1	B.1.177	GV	Hospital General Universitario Gregorio Mara��n	SeqCOVID-SPAIN consortium/IBV(CSIC)	Dar�o Garc�a de Viedma et al	https://www.gisaid.org	?	?	16/10/2020
Spain/MD-IBV-99008465/2020	ncov	EPI_ISL_654053	?	2020-08-04	Europe	Spain	Madrid	Madrid	Europe	Spain	Madrid	genome	29813	Human	36	Male	20A.EU1	B.1.177	GV	Hospital General Universitario Gregorio Mara��n	SeqCOVID-SPAIN consortium/IBV(CSIC)	Dar�o Garc�a de Viedma et al	https://www.gisaid.org	?	?	24/11/2020
Spain/MD-IBV-99008466/2020	ncov	EPI_ISL_654032	?	2020-08-05	Europe	Spain	Madrid	Madrid	Europe	Spain	Madrid	genome	29798	Human	24	Female	20A	B.1	G	Hospital General Universitario Gregorio Mara��n	SeqCOVID-SPAIN consortium/IBV(CSIC)	Dar�o Garc�a de Viedma et al	https://www.gisaid.org	?	?	24/11/2020
Spain/MD-IBV-99008467/2020	ncov	EPI_ISL_654039	?	2020-08-06	Europe	Spain	Madrid	Madrid	Europe	Spain	Madrid	genome	29802	Human	49	Male	20A.EU1	B.1.177	GV	Hospital General Universitario Gregorio Mara��n	SeqCOVID-SPAIN consortium/IBV(CSIC)	Dar�o Garc�a de Viedma et al	https://www.gisaid.org	?	?	24/11/2020
Spain/MD-IBV-99008468/2020	ncov	EPI_ISL_654054	?	2020-08-06	Europe	Spain	Madrid	Madrid	Europe	Spain	Madrid	genome	29816	Human	28	Male	20A.EU1	B.1.177	GV	Hospital General Universitario Gregorio Mara��n	SeqCOVID-SPAIN consortium/IBV(CSIC)	Dar�o Garc�a de Viedma et al	https://www.gisaid.org	?	?	24/11/2020
Spain/MD-IBV-99008469/2020	ncov	EPI_ISL_654055	?	2020-08-06	Europe	Spain	Madrid	Madrid	Europe	Spain	Madrid	genome	29813	Human	59	Male	20A.EU1	B.1.177	GV	Hospital General Universitario Gregorio Mara��n	SeqCOVID-SPAIN consortium/IBV(CSIC)	Dar�o Garc�a de Viedma et al	https://www.gisaid.org	?	?	24/11/2020
Spain/MD-IBV-99008470/2020	ncov	EPI_ISL_654026	?	2020-08-06	Europe	Spain	Madrid	Madrid	Europe	Spain	Madrid	genome	29804	Human	20	Female	20A.EU1	B.1.177	GV	Hospital General Universitario Gregorio Mara��n	SeqCOVID-SPAIN consortium/IBV(CSIC)	Dar�o Garc�a de Viedma et al	https://www.gisaid.org	?	?	24/11/2020
Spain/MD-IBV-99008471/2020	ncov	EPI_ISL_654049	?	2020-08-06	Europe	Spain	Madrid	Madrid	Europe	Spain	Madrid	genome	29813	Human	59	Female	20A.EU1	B.1.177	GV	Hospital General Universitario Gregorio Mara��n	SeqCOVID-SPAIN consortium/IBV(CSIC)	Dar�o Garc�a de Viedma et al	https://www.gisaid.org	?	?	24/11/2020
Spain/MD-IBV-99008472/2020	ncov	EPI_ISL_654056	?	2020-08-07	Europe	Spain	Madrid	Madrid	Europe	Spain	Madrid	genome	29808	Human	70	Female	20A.EU1	B.1.177	GV	Hospital General Universitario Gregorio Mara��n	SeqCOVID-SPAIN consortium/IBV(CSIC)	Dar�o Garc�a de Viedma et al	https://www.gisaid.org	?	?	24/11/2020
Spain/MD-IBV-99008473/2020	ncov	EPI_ISL_654057	?	2020-08-08	Europe	Spain	Madrid	Madrid	Europe	Spain	Madrid	genome	29813	Human	61	Male	20A.EU1	B.1.177	GV	Hospital General Universitario Gregorio Mara��n	SeqCOVID-SPAIN consortium/IBV(CSIC)	Dar�o Garc�a de Viedma et al	https://www.gisaid.org	?	?	24/11/2020
Spain/MD-IBV-99008475/2020	ncov	EPI_ISL_654058	?	2020-08-08	Europe	Spain	Madrid	Madrid	Europe	Spain	Madrid	genome	29804	Human	22	Male	20A.EU1	B.1.177	GV	Hospital General Universitario Gregorio Mara��n	SeqCOVID-SPAIN consortium/IBV(CSIC)	Dar�o Garc�a de Viedma et al	https://www.gisaid.org	?	?	24/11/2020
Spain/MD-IBV-99008476/2020	ncov	EPI_ISL_654059	?	2020-08-09	Europe	Spain	Madrid	Madrid	Europe	Spain	Madrid	genome	29816	Human	39	Male	20A.EU1	B.1.177	GV	Hospital General Universitario Gregorio Mara��n	SeqCOVID-SPAIN consortium/IBV(CSIC)	Dar�o Garc�a de Viedma et al	https://www.gisaid.org	?	?	24/11/2020
Spain/MD-IBV-99008477/2020	ncov	EPI_ISL_654060	?	2020-08-09	Europe	Spain	Madrid	Madrid	Europe	Spain	Madrid	genome	29802	Human	?	Male	20A.EU1	B.1.177	GV	Hospital General Universitario Gregorio Mara��n	SeqCOVID-SPAIN consortium/IBV(CSIC)	Dar�o Garc�a de Viedma et al	https://www.gisaid.org	?	?	24/11/2020
Spain/MD-IBV-99008478/2020	ncov	EPI_ISL_654043	?	2020-08-09	Europe	Spain	Madrid	Madrid	Europe	Spain	Madrid	genome	29796	Human	59	Male	20A.EU1	B.1.177	GV	Hospital General Universitario Gregorio Mara��n	SeqCOVID-SPAIN consortium/IBV(CSIC)	Dar�o Garc�a de Viedma et al	https://www.gisaid.org	?	?	24/11/2020
Spain/MD-IBV-99008479/2020	ncov	EPI_ISL_654061	?	2020-08-10	Europe	Spain	Madrid	Madrid	Europe	Spain	Madrid	genome	29804	Human	54	Male	20A.EU1	B.1.177	GV	Hospital General Universitario Gregorio Mara��n	SeqCOVID-SPAIN consortium/IBV(CSIC)	Dar�o Garc�a de Viedma et al	https://www.gisaid.org	?	?	24/11/2020
Spain/MD-IBV-99008480/2020	ncov	EPI_ISL_654062	?	2020-08-11	Europe	Spain	Madrid	Madrid	Europe	Spain	Madrid	genome	29806	Human	55	Male	20A.EU1	B.1.177	GV	Hospital General Universitario Gregorio Mara��n	SeqCOVID-SPAIN consortium/IBV(CSIC)	Dar�o Garc�a de Viedma et al	https://www.gisaid.org	?	?	24/11/2020
Spain/MD-IBV-99008481/2020	ncov	EPI_ISL_654048	?	2020-08-11	Europe	Spain	Madrid	Madrid	Europe	Spain	Madrid	genome	29795	Human	88	Female	20A.EU1	B.1.177	GV	Hospital General Universitario Gregorio Mara��n	SeqCOVID-SPAIN consortium/IBV(CSIC)	Dar�o Garc�a de Viedma et al	https://www.gisaid.org	?	?	24/11/2020
Spain/MD-IBV-99008482/2020	ncov	EPI_ISL_654035	?	2020-08-11	Europe	Spain	Madrid	Madrid	Europe	Spain	Madrid	genome	29813	Human	62	Female	20A.EU1	B.1.177	GV	Hospital General Universitario Gregorio Mara��n	SeqCOVID-SPAIN consortium/IBV(CSIC)	Dar�o Garc�a de Viedma et al	https://www.gisaid.org	?	?	24/11/2020
Spain/MD-IBV-99008486/2020	ncov	EPI_ISL_654037	?	2020-09-10	Europe	Spain	Madrid	Madrid	Europe	Spain	Madrid	genome	29798	Human	45	Female	20A.EU1	B.1.177	GV	Hospital General Universitario Gregorio Mara��n	SeqCOVID-SPAIN consortium/IBV(CSIC)	Dar�o Garc�a de Viedma et al	https://www.gisaid.org	?	?	24/11/2020
Spain/MD-IBV-99008487/2020	ncov	EPI_ISL_654033	?	2020-09-10	Europe	Spain	Madrid	Madrid	Europe	Spain	Madrid	genome	29789	Human	4	Female	20A.EU1	B.1.177	GV	Hospital General Universitario Gregorio Mara��n	SeqCOVID-SPAIN consortium/IBV(CSIC)	Dar�o Garc�a de Viedma et al	https://www.gisaid.org	?	?	24/11/2020
Spain/MD-IBV-99008488/2020	ncov	EPI_ISL_654021	?	2020-09-10	Europe	Spain	Madrid	Madrid	Europe	Spain	Madrid	genome	29658	Human	55	Male	20A.EU1	B.1.177	GV	Hospital General Universitario Gregorio Mara��n	SeqCOVID-SPAIN consortium/IBV(CSIC)	Dar�o Garc�a de Viedma et al	https://www.gisaid.org	?	?	24/11/2020
Spain/MD-IBV-99008489/2020	ncov	EPI_ISL_654063	?	2020-09-10	Europe	Spain	Madrid	Madrid	Europe	Spain	Madrid	genome	29789	Human	38	Female	20A.EU1	B.1.177	GV	Hospital General Universitario Gregorio Mara��n	SeqCOVID-SPAIN consortium/IBV(CSIC)	Dar�o Garc�a de Viedma et al	https://www.gisaid.org	?	?	24/11/2020
Spain/MD-IBV-99008490/2020	ncov	EPI_ISL_654064	?	2020-09-10	Europe	Spain	Madrid	Madrid	Europe	Spain	Madrid	genome	29813	Human	44	Female	20A.EU1	B.1.177	GV	Hospital General Universitario Gregorio Mara��n	SeqCOVID-SPAIN consortium/IBV(CSIC)	Dar�o Garc�a de Viedma et al	https://www.gisaid.org	?	?	24/11/2020
Spain/MD-IBV-99008491/2020	ncov	EPI_ISL_654029	?	2020-09-10	Europe	Spain	Madrid	Madrid	Europe	Spain	Madrid	genome	29641	Human	28	Male	20A.EU1	B.1.177	GV	Hospital General Universitario Gregorio Mara��n	SeqCOVID-SPAIN consortium/IBV(CSIC)	Dar�o Garc�a de Viedma et al	https://www.gisaid.org	?	?	24/11/2020
Spain/MD-IBV-99008492/2020	ncov	EPI_ISL_654051	?	2020-09-10	Europe	Spain	Madrid	Madrid	Europe	Spain	Madrid	genome	29639	Human	29	Male	20A.EU1	B.1.177	GV	Hospital General Universitario Gregorio Mara��n	SeqCOVID-SPAIN consortium/IBV(CSIC)	Dar�o Garc�a de Viedma et al	https://www.gisaid.org	?	?	24/11/2020
Spain/MD-IBV-99008494/2020	ncov	EPI_ISL_654065	?	2020-09-10	Europe	Spain	Madrid	Madrid	Europe	Spain	Madrid	genome	29798	Human	31	Male	20A.EU1	B.1.177	GV	Hospital General Universitario Gregorio Mara��n	SeqCOVID-SPAIN consortium/IBV(CSIC)	Dar�o Garc�a de Viedma et al	https://www.gisaid.org	?	?	24/11/2020
Spain/MD-IBV-99008495/2020	ncov	EPI_ISL_654066	?	2020-09-10	Europe	Spain	Madrid	Madrid	Europe	Spain	Madrid	genome	29813	Human	32	Male	20A.EU1	B.1.177	GV	Hospital General Universitario Gregorio Mara��n	SeqCOVID-SPAIN consortium/IBV(CSIC)	Dar�o Garc�a de Viedma et al	https://www.gisaid.org	?	?	24/11/2020
Spain/MD-IBV-99008497/2020	ncov	EPI_ISL_654067	?	2020-09-10	Europe	Spain	Madrid	Madrid	Europe	Spain	Madrid	genome	29815	Human	47	Female	20A.EU1	B.1.177	GV	Hospital General Universitario Gregorio Mara��n	SeqCOVID-SPAIN consortium/IBV(CSIC)	Dar�o Garc�a de Viedma et al	https://www.gisaid.org	?	?	24/11/2020
Spain/MD-IBV-99008499/2020	ncov	EPI_ISL_654068	?	2020-09-10	Europe	Spain	Madrid	Madrid	Europe	Spain	Madrid	genome	29813	Human	34	Female	20A.EU1	B.1.177	GV	Hospital General Universitario Gregorio Mara��n	SeqCOVID-SPAIN consortium/IBV(CSIC)	Dar�o Garc�a de Viedma et al	https://www.gisaid.org	?	?	24/11/2020
Spain/MD-IBV-99008500/2020	ncov	EPI_ISL_654069	?	2020-09-10	Europe	Spain	Madrid	Madrid	Europe	Spain	Madrid	genome	29791	Human	35	Female	20A.EU1	B.1.177	GV	Hospital General Universitario Gregorio Mara��n	SeqCOVID-SPAIN consortium/IBV(CSIC)	Dar�o Garc�a de Viedma et al	https://www.gisaid.org	?	?	24/11/2020
Spain/MD-IBV-99008501/2020	ncov	EPI_ISL_654047	?	2020-09-10	Europe	Spain	Madrid	Madrid	Europe	Spain	Madrid	genome	29793	Human	62	Male	20A.EU1	B.1.177	GV	Hospital General Universitario Gregorio Mara��n	SeqCOVID-SPAIN consortium/IBV(CSIC)	Dar�o Garc�a de Viedma et al	https://www.gisaid.org	?	?	24/11/2020
Spain/MD-IBV-99008502/2020	ncov	EPI_ISL_654038	?	2020-09-10	Europe	Spain	Madrid	Madrid	Europe	Spain	Madrid	genome	29802	Human	10	Female	20A.EU1	B.1.177	GV	Hospital General Universitario Gregorio Mara��n	SeqCOVID-SPAIN consortium/IBV(CSIC)	Dar�o Garc�a de Viedma et al	https://www.gisaid.org	?	?	24/11/2020
Spain/MD-IBV-99008503/2020	ncov	EPI_ISL_654070	?	2020-09-10	Europe	Spain	Madrid	Madrid	Europe	Spain	Madrid	genome	29813	Human	43	Male	20A.EU1	B.1.177	GV	Hospital General Universitario Gregorio Mara��n	SeqCOVID-SPAIN consortium/IBV(CSIC)	Dar�o Garc�a de Viedma et al	https://www.gisaid.org	?	?	24/11/2020
Spain/MD-IBV-99008504/2020	ncov	EPI_ISL_654071	?	2020-09-10	Europe	Spain	Madrid	Madrid	Europe	Spain	Madrid	genome	29813	Human	40	Female	20A.EU1	B.1.177	GV	Hospital General Universitario Gregorio Mara��n	SeqCOVID-SPAIN consortium/IBV(CSIC)	Dar�o Garc�a de Viedma et al	https://www.gisaid.org	?	?	24/11/2020
Spain/MD-IBV-99008505/2020	ncov	EPI_ISL_654045	?	2020-09-10	Europe	Spain	Madrid	Madrid	Europe	Spain	Madrid	genome	29808	Human	12	Male	20A.EU1	B.1.177	GV	Hospital General Universitario Gregorio Mara��n	SeqCOVID-SPAIN consortium/IBV(CSIC)	Dar�o Garc�a de Viedma et al	https://www.gisaid.org	?	?	24/11/2020
Spain/MD-IBV-99008506/2020	ncov	EPI_ISL_654042	?	2020-09-10	Europe	Spain	Madrid	Madrid	Europe	Spain	Madrid	genome	29804	Human	42	Female	20A.EU1	B.1.177	GV	Hospital General Universitario Gregorio Mara��n	SeqCOVID-SPAIN consortium/IBV(CSIC)	Dar�o Garc�a de Viedma et al	https://www.gisaid.org	?	?	24/11/2020
Spain/MD-IBV-99008507/2020	ncov	EPI_ISL_654072	?	2020-09-10	Europe	Spain	Madrid	Madrid	Europe	Spain	Madrid	genome	29804	Human	44	Female	20A.EU1	B.1.177	GV	Hospital General Universitario Gregorio Mara��n	SeqCOVID-SPAIN consortium/IBV(CSIC)	Dar�o Garc�a de Viedma et al	https://www.gisaid.org	?	?	24/11/2020
Spain/MD-IBV-99008508/2020	ncov	EPI_ISL_654044	?	2020-09-10	Europe	Spain	Madrid	Madrid	Europe	Spain	Madrid	genome	29813	Human	40	Male	20A.EU1	B.1.177	GV	Hospital General Universitario Gregorio Mara��n	SeqCOVID-SPAIN consortium/IBV(CSIC)	Dar�o Garc�a de Viedma et al	https://www.gisaid.org	?	?	24/11/2020
Spain/MD-IBV-99008509/2020	ncov	EPI_ISL_654028	?	2020-09-10	Europe	Spain	Madrid	Madrid	Europe	Spain	Madrid	genome	29791	Human	44	Female	20A.EU1	B.1.177	GV	Hospital General Universitario Gregorio Mara��n	SeqCOVID-SPAIN consortium/IBV(CSIC)	Dar�o Garc�a de Viedma et al	https://www.gisaid.org	?	?	24/11/2020
Spain/MD-IBV-99008510/2020	ncov	EPI_ISL_654073	?	2020-09-10	Europe	Spain	Madrid	Madrid	Europe	Spain	Madrid	genome	29813	Human	5	Male	20A.EU1	B.1.177	GV	Hospital General Universitario Gregorio Mara��n	SeqCOVID-SPAIN consortium/IBV(CSIC)	Dar�o Garc�a de Viedma et al	https://www.gisaid.org	?	?	24/11/2020
Spain/MD-IBV-99008511/2020	ncov	EPI_ISL_654074	?	2020-09-10	Europe	Spain	Madrid	Madrid	Europe	Spain	Madrid	genome	29806	Human	5	Female	20A.EU1	B.1.177	GV	Hospital General Universitario Gregorio Mara��n	SeqCOVID-SPAIN consortium/IBV(CSIC)	Dar�o Garc�a de Viedma et al	https://www.gisaid.org	?	?	24/11/2020
Spain/MD-IBV-99008512/2020	ncov	EPI_ISL_654022	?	2020-09-10	Europe	Spain	Madrid	Madrid	Europe	Spain	Madrid	genome	29648	Human	21	Female	20A.EU1	B.1.177	GV	Hospital General Universitario Gregorio Mara��n	SeqCOVID-SPAIN consortium/IBV(CSIC)	Dar�o Garc�a de Viedma et al	https://www.gisaid.org	?	?	24/11/2020
Spain/MD-IBV-99008513/2020	ncov	EPI_ISL_654025	?	2020-09-10	Europe	Spain	Madrid	Madrid	Europe	Spain	Madrid	genome	29709	Human	57	Female	20A.EU1	B.1.177	GV	Hospital General Universitario Gregorio Mara��n	SeqCOVID-SPAIN consortium/IBV(CSIC)	Dar�o Garc�a de Viedma et al	https://www.gisaid.org	?	?	24/11/2020
Spain/MD-IBV-99008514/2020	ncov	EPI_ISL_654030	?	2020-09-10	Europe	Spain	Madrid	Madrid	Europe	Spain	Madrid	genome	29639	Human	84	Female	20A.EU1	B.1.177	GV	Hospital General Universitario Gregorio Mara��n	SeqCOVID-SPAIN consortium/IBV(CSIC)	Dar�o Garc�a de Viedma et al	https://www.gisaid.org	?	?	24/11/2020
Spain/MD-IBV-99008515/2020	ncov	EPI_ISL_654023	?	2020-09-10	Europe	Spain	Madrid	Madrid	Europe	Spain	Madrid	genome	29648	Human	49	Female	20A.EU1	B.1.177	GV	Hospital General Universitario Gregorio Mara��n	SeqCOVID-SPAIN consortium/IBV(CSIC)	Dar�o Garc�a de Viedma et al	https://www.gisaid.org	?	?	24/11/2020
Spain/MD-IBV-99008516/2020	ncov	EPI_ISL_654034	?	2020-09-10	Europe	Spain	Madrid	Madrid	Europe	Spain	Madrid	genome	29813	Human	46	Female	20A.EU1	B.1.177	GV	Hospital General Universitario Gregorio Mara��n	SeqCOVID-SPAIN consortium/IBV(CSIC)	Dar�o Garc�a de Viedma et al	https://www.gisaid.org	?	?	24/11/2020
Spain/MD-IBV-99008517/2020	ncov	EPI_ISL_654075	?	2020-09-10	Europe	Spain	Madrid	Madrid	Europe	Spain	Madrid	genome	29794	Human	17	Female	20A.EU1	B.1.177	GV	Hospital General Universitario Gregorio Mara��n	SeqCOVID-SPAIN consortium/IBV(CSIC)	Dar�o Garc�a de Viedma et al	https://www.gisaid.org	?	?	24/11/2020
Spain/MD-IBV-99008518/2020	ncov	EPI_ISL_654036	?	2020-09-10	Europe	Spain	Madrid	Madrid	Europe	Spain	Madrid	genome	29760	Human	13	Female	20A.EU1	B.1.177	GV	Hospital General Universitario Gregorio Mara��n	SeqCOVID-SPAIN consortium/IBV(CSIC)	Dar�o Garc�a de Viedma et al	https://www.gisaid.org	?	?	24/11/2020
Spain/MD-IBV-99008519/2020	ncov	EPI_ISL_654076	?	2020-09-10	Europe	Spain	Madrid	Madrid	Europe	Spain	Madrid	genome	29813	Human	40	Female	20A.EU1	B.1.177	GV	Hospital General Universitario Gregorio Mara��n	SeqCOVID-SPAIN consortium/IBV(CSIC)	Dar�o Garc�a de Viedma et al	https://www.gisaid.org	?	?	24/11/2020
Spain/MD-IBV-99008520/2020	ncov	EPI_ISL_654024	?	2020-09-10	Europe	Spain	Madrid	Madrid	Europe	Spain	Madrid	genome	29789	Human	94	Male	20A.EU1	B.1.177	GV	Hospital General Universitario Gregorio Mara��n	SeqCOVID-SPAIN consortium/IBV(CSIC)	Dar�o Garc�a de Viedma et al	https://www.gisaid.org	?	?	24/11/2020
Spain/MD-IBV-99008521/2020	ncov	EPI_ISL_654077	?	2020-09-10	Europe	Spain	Madrid	Madrid	Europe	Spain	Madrid	genome	29806	Human	93	Female	20A.EU1	B.1.177	GV	Hospital General Universitario Gregorio Mara��n	SeqCOVID-SPAIN consortium/IBV(CSIC)	Dar�o Garc�a de Viedma et al	https://www.gisaid.org	?	?	24/11/2020
Spain/MD-IBV-99008522/2020	ncov	EPI_ISL_654040	?	2020-09-10	Europe	Spain	Madrid	Madrid	Europe	Spain	Madrid	genome	29811	Human	69	Male	20A.EU1	B.1.177	GV	Hospital General Universitario Gregorio Mara��n	SeqCOVID-SPAIN consortium/IBV(CSIC)	Dar�o Garc�a de Viedma et al	https://www.gisaid.org	?	?	24/11/2020
Spain/MD-IBV-99008523/2020	ncov	EPI_ISL_654046	?	2020-09-10	Europe	Spain	Madrid	Madrid	Europe	Spain	Madrid	genome	29806	Human	83	Male	20A.EU1	B.1.177	GV	Hospital General Universitario Gregorio Mara��n	SeqCOVID-SPAIN consortium/IBV(CSIC)	Dar�o Garc�a de Viedma et al	https://www.gisaid.org	?	?	24/11/2020
Spain/MD-IBV-99008524/2020	ncov	EPI_ISL_654078	?	2020-09-10	Europe	Spain	Madrid	Madrid	Europe	Spain	Madrid	genome	29804	Human	47	Male	20A.EU1	B.1.177	GV	Hospital General Universitario Gregorio Mara��n	SeqCOVID-SPAIN consortium/IBV(CSIC)	Dar�o Garc�a de Viedma et al	https://www.gisaid.org	?	?	24/11/2020
Spain/MD-IBV-99008525/2020	ncov	EPI_ISL_654031	?	2020-09-10	Europe	Spain	Madrid	Madrid	Europe	Spain	Madrid	genome	29798	Human	11	Female	20A.EU1	B.1.177	GV	Hospital General Universitario Gregorio Mara��n	SeqCOVID-SPAIN consortium/IBV(CSIC)	Dar�o Garc�a de Viedma et al	https://www.gisaid.org	?	?	24/11/2020
Spain/MD-IBV-99008526/2020	ncov	EPI_ISL_654050	?	2020-09-10	Europe	Spain	Madrid	Madrid	Europe	Spain	Madrid	genome	29792	Human	75	Male	20A.EU1	B.1.177	GV	Hospital General Universitario Gregorio Mara��n	SeqCOVID-SPAIN consortium/IBV(CSIC)	Dar�o Garc�a de Viedma et al	https://www.gisaid.org	?	?	24/11/2020
Spain/MD-IBV-99008528/2020	ncov	EPI_ISL_654052	?	2020-09-10	Europe	Spain	Madrid	Madrid	Europe	Spain	Madrid	genome	29632	Human	50	Female	20C	B.1.3	GH	Hospital General Universitario Gregorio Mara��n	SeqCOVID-SPAIN consortium/IBV(CSIC)	Dar�o Garc�a de Viedma et al	https://www.gisaid.org	?	?	24/11/2020
Spain/MD-IBV-99008529/2020	ncov	EPI_ISL_654079	?	2020-09-10	Europe	Spain	Madrid	Madrid	Europe	Spain	Madrid	genome	29813	Human	21	Male	20A.EU1	B.1.177	GV	Hospital General Universitario Gregorio Mara��n	SeqCOVID-SPAIN consortium/IBV(CSIC)	Dar�o Garc�a de Viedma et al	https://www.gisaid.org	?	?	24/11/2020
Spain/MD-IBV-99008530/2020	ncov	EPI_ISL_654041	?	2020-09-10	Europe	Spain	Madrid	Madrid	Europe	Spain	Madrid	genome	29813	Human	44	Female	20A.EU1	B.1.177	GV	Hospital General Universitario Gregorio Mara��n	SeqCOVID-SPAIN consortium/IBV(CSIC)	Dar�o Garc�a de Viedma et al	https://www.gisaid.org	?	?	24/11/2020
Spain/MD-IBV-99008531/2020	ncov	EPI_ISL_654027	?	2020-09-10	Europe	Spain	Madrid	Madrid	Europe	Spain	Madrid	genome	29789	Human	51	Female	20A.EU1	B.1.177	GV	Hospital General Universitario Gregorio Mara��n	SeqCOVID-SPAIN consortium/IBV(CSIC)	Dar�o Garc�a de Viedma et al	https://www.gisaid.org	?	?	24/11/2020
Spain/MD-IBV-99008532/2020	ncov	EPI_ISL_654080	?	2020-09-10	Europe	Spain	Madrid	Madrid	Europe	Spain	Madrid	genome	29806	Human	45	Male	20A.EU1	B.1.177	GV	Hospital General Universitario Gregorio Mara��n	SeqCOVID-SPAIN consortium/IBV(CSIC)	Dar�o Garc�a de Viedma et al	https://www.gisaid.org	?	?	24/11/2020
Spain/MD-IBV-99008533/2020	ncov	EPI_ISL_654081	?	2020-09-21	Europe	Spain	Madrid	Madrid	Europe	Spain	Madrid	genome	29813	Human	66	Female	20B	B.1.1	GR	Hospital General Universitario Gregorio Mara��n	SeqCOVID-SPAIN consortium/IBV(CSIC)	Dar�o Garc�a de Viedma et al	https://www.gisaid.org	?	?	24/11/2020
Spain/MD-IBV-99008534/2020	ncov	EPI_ISL_654082	?	2020-03-21	Europe	Spain	Madrid	Madrid	Europe	Spain	Madrid	genome	29813	Human	77	Female	19B	A.5	S	Hospital General Universitario Gregorio Mara��n	SeqCOVID-SPAIN consortium/IBV(CSIC)	Dar�o Garc�a de Viedma et al	https://www.gisaid.org	?	?	24/11/2020
Spain/MD-IBV-99008535/2020	ncov	EPI_ISL_654083	?	2020-03-19	Europe	Spain	Madrid	Madrid	Europe	Spain	Madrid	genome	29796	Human	47	Male	20A	B.1.5	G	Hospital General Universitario Gregorio Mara��n	SeqCOVID-SPAIN consortium/IBV(CSIC)	Dar�o Garc�a de Viedma et al	https://www.gisaid.org	?	?	24/11/2020
Spain/MD-IBV-99008536/2020	ncov	EPI_ISL_654084	?	2020-03-24	Europe	Spain	Madrid	Madrid	Europe	Spain	Madrid	genome	29789	Human	48	Female	20A	B.1	G	Hospital General Universitario Gregorio Mara��n	SeqCOVID-SPAIN consortium/IBV(CSIC)	Dar�o Garc�a de Viedma et al	https://www.gisaid.org	?	?	24/11/2020
Spain/MD-IBV-99008539/2020	ncov	EPI_ISL_654085	?	2020-08-17	Europe	Spain	Madrid	Madrid	Europe	Spain	Madrid	genome	29804	Human	53	Male	20A.EU1	B.1.177	GV	Hospital General Universitario Gregorio Mara��n	SeqCOVID-SPAIN consortium/IBV(CSIC)	Dar�o Garc�a de Viedma et al	https://www.gisaid.org	?	?	24/11/2020
Spain/MD-IBV-99008540/2020	ncov	EPI_ISL_654086	?	2020-09-05	Europe	Spain	Madrid	Madrid	Europe	Spain	Madrid	genome	29804	Human	73	Male	20A.EU1	B.1.177	GV	Hospital General Universitario Gregorio Mara��n	SeqCOVID-SPAIN consortium/IBV(CSIC)	Dar�o Garc�a de Viedma et al	https://www.gisaid.org	?	?	24/11/2020
Spain/MD-IBV-99008541/2020	ncov	EPI_ISL_654087	?	2020-09-05	Europe	Spain	Madrid	Madrid	Europe	Spain	Madrid	genome	29807	Human	58	Male	20A.EU1	B.1.177	GV	Hospital General Universitario Gregorio Mara��n	SeqCOVID-SPAIN consortium/IBV(CSIC)	Dar�o Garc�a de Viedma et al	https://www.gisaid.org	?	?	24/11/2020
Spain/MD-IBV-99008542/2020	ncov	EPI_ISL_654088	?	2020-09-21	Europe	Spain	Madrid	Madrid	Europe	Spain	Madrid	genome	29804	Human	91	Female	20A.EU1	B.1.177	GV	Hospital General Universitario Gregorio Mara��n	SeqCOVID-SPAIN consortium/IBV(CSIC)	Dar�o Garc�a de Viedma et al	https://www.gisaid.org	?	?	24/11/2020
Spain/MD-IBV-99008543/2020	ncov	EPI_ISL_654089	?	2020-09-08	Europe	Spain	Madrid	Madrid	Europe	Spain	Madrid	genome	29800	Human	56	Male	20A.EU1	B.1.177	GV	Hospital General Universitario Gregorio Mara��n	SeqCOVID-SPAIN consortium/IBV(CSIC)	Dar�o Garc�a de Viedma et al	https://www.gisaid.org	?	?	24/11/2020
Spain/MD-IBV-99008545/2020	ncov	EPI_ISL_654090	?	2020-09-09	Europe	Spain	Madrid	Madrid	Europe	Spain	Madrid	genome	29792	Human	57	Male	20A.EU1	B.1.177	GV	Hospital General Universitario Gregorio Mara��n	SeqCOVID-SPAIN consortium/IBV(CSIC)	Dar�o Garc�a de Viedma et al	https://www.gisaid.org	?	?	24/11/2020
Spain/MD-IBV-99008546/2020	ncov	EPI_ISL_654091	?	2020-09-10	Europe	Spain	Madrid	Madrid	Europe	Spain	Madrid	genome	29802	Human	49	Male	20A.EU1	B.1.177	G	Hospital General Universitario Gregorio Mara��n	SeqCOVID-SPAIN consortium/IBV(CSIC)	Dar�o Garc�a de Viedma et al	https://www.gisaid.org	?	?	24/11/2020
Spain/MD-IBV-99008550/2020	ncov	EPI_ISL_654092	?	2020-09-10	Europe	Spain	Madrid	Madrid	Europe	Spain	Madrid	genome	29813	Human	48	Male	20A.EU1	B.1.177	GV	Hospital General Universitario Gregorio Mara��n	SeqCOVID-SPAIN consortium/IBV(CSIC)	Dar�o Garc�a de Viedma et al	https://www.gisaid.org	?	?	24/11/2020
Spain/MD-IBV-99008552/2020	ncov	EPI_ISL_654093	?	2020-09-13	Europe	Spain	Madrid	Madrid	Europe	Spain	Madrid	genome	29804	Human	61	Female	20A.EU1	B.1.177	GV	Hospital General Universitario Gregorio Mara��n	SeqCOVID-SPAIN consortium/IBV(CSIC)	Dar�o Garc�a de Viedma et al	https://www.gisaid.org	?	?	24/11/2020
Spain/MD-IBV-99008553/2020	ncov	EPI_ISL_654094	?	2020-09-15	Europe	Spain	Madrid	Madrid	Europe	Spain	Madrid	genome	29807	Human	53	Female	20A.EU1	B.1.177	GV	Hospital General Universitario Gregorio Mara��n	SeqCOVID-SPAIN consortium/IBV(CSIC)	Dar�o Garc�a de Viedma et al	https://www.gisaid.org	?	?	24/11/2020
Spain/MD-IBV-99008554/2020	ncov	EPI_ISL_654095	?	2020-09-17	Europe	Spain	Madrid	Madrid	Europe	Spain	Madrid	genome	29806	Human	24	Male	20A.EU1	B.1.177	GV	Hospital General Universitario Gregorio Mara��n	SeqCOVID-SPAIN consortium/IBV(CSIC)	Dar�o Garc�a de Viedma et al	https://www.gisaid.org	?	?	24/11/2020
Spain/MD-IBV-99008555/2020	ncov	EPI_ISL_654096	?	2020-09-17	Europe	Spain	Madrid	Madrid	Europe	Spain	Madrid	genome	29806	Human	24	Female	20A.EU1	B.1.177	GV	Hospital General Universitario Gregorio Mara��n	SeqCOVID-SPAIN consortium/IBV(CSIC)	Dar�o Garc�a de Viedma et al	https://www.gisaid.org	?	?	24/11/2020
Spain/MD-IBV-99008556/2020	ncov	EPI_ISL_654097	?	2020-09-19	Europe	Spain	Madrid	Madrid	Europe	Spain	Madrid	genome	29809	Human	71	Female	20A.EU1	B.1.177	GV	Hospital General Universitario Gregorio Mara��n	SeqCOVID-SPAIN consortium/IBV(CSIC)	Dar�o Garc�a de Viedma et al	https://www.gisaid.org	?	?	24/11/2020
Spain/MD-IBV-99008557/2020	ncov	EPI_ISL_654098	?	2020-09-19	Europe	Spain	Madrid	Madrid	Europe	Spain	Madrid	genome	29816	Human	64	Female	20A.EU1	B.1.177	GV	Hospital General Universitario Gregorio Mara��n	SeqCOVID-SPAIN consortium/IBV(CSIC)	Dar�o Garc�a de Viedma et al	https://www.gisaid.org	?	?	24/11/2020
Spain/MD-IBV-99008558/2020	ncov	EPI_ISL_654099	?	2020-09-19	Europe	Spain	Madrid	Madrid	Europe	Spain	Madrid	genome	29807	Human	30	Female	20A.EU1	B.1.177	GV	Hospital General Universitario Gregorio Mara��n	SeqCOVID-SPAIN consortium/IBV(CSIC)	Dar�o Garc�a de Viedma et al	https://www.gisaid.org	?	?	24/11/2020
Spain/MD-IBV-99008560/2020	ncov	EPI_ISL_654100	?	2020-09-21	Europe	Spain	Madrid	Madrid	Europe	Spain	Madrid	genome	29789	Human	37	Female	20A.EU1	B.1.177	GV	Hospital General Universitario Gregorio Mara��n	SeqCOVID-SPAIN consortium/IBV(CSIC)	Dar�o Garc�a de Viedma et al	https://www.gisaid.org	?	?	24/11/2020
Spain/MD-IBV-99008561/2020	ncov	EPI_ISL_654101	?	2020-09-21	Europe	Spain	Madrid	Madrid	Europe	Spain	Madrid	genome	29813	Human	76	Male	20A.EU1	B.1.177	GV	Hospital General Universitario Gregorio Mara��n	SeqCOVID-SPAIN consortium/IBV(CSIC)	Dar�o Garc�a de Viedma et al	https://www.gisaid.org	?	?	24/11/2020
Spain/MD-IBV-99008562/2020	ncov	EPI_ISL_654102	?	2020-09-21	Europe	Spain	Madrid	Madrid	Europe	Spain	Madrid	genome	29796	Human	43	Male	20A.EU1	B.1.177	GV	Hospital General Universitario Gregorio Mara��n	SeqCOVID-SPAIN consortium/IBV(CSIC)	Dar�o Garc�a de Viedma et al	https://www.gisaid.org	?	?	24/11/2020
Spain/MD-IBV-99008563/2020	ncov	EPI_ISL_654103	?	2020-09-21	Europe	Spain	Madrid	Madrid	Europe	Spain	Madrid	genome	29804	Human	42	Female	20A.EU1	B.1.177	GV	Hospital General Universitario Gregorio Mara��n	SeqCOVID-SPAIN consortium/IBV(CSIC)	Dar�o Garc�a de Viedma et al	https://www.gisaid.org	?	?	24/11/2020
Spain/MD-IBV-99008564/2020	ncov	EPI_ISL_654104	?	2020-09-21	Europe	Spain	Madrid	Madrid	Europe	Spain	Madrid	genome	29804	Human	44	Female	20A.EU1	B.1.177	GV	Hospital General Universitario Gregorio Mara��n	SeqCOVID-SPAIN consortium/IBV(CSIC)	Dar�o Garc�a de Viedma et al	https://www.gisaid.org	?	?	24/11/2020
Spain/MD-IBV-99008565/2020	ncov	EPI_ISL_654105	?	2020-09-21	Europe	Spain	Madrid	Madrid	Europe	Spain	Madrid	genome	29787	Human	37	Female	20A.EU1	B.1.177	GV	Hospital General Universitario Gregorio Mara��n	SeqCOVID-SPAIN consortium/IBV(CSIC)	Dar�o Garc�a de Viedma et al	https://www.gisaid.org	?	?	24/11/2020
Spain/MD-IBV-99008566/2020	ncov	EPI_ISL_654106	?	2020-09-21	Europe	Spain	Madrid	Madrid	Europe	Spain	Madrid	genome	29787	Human	62	Female	20A.EU1	B.1.177	GV	Hospital General Universitario Gregorio Mara��n	SeqCOVID-SPAIN consortium/IBV(CSIC)	Dar�o Garc�a de Viedma et al	https://www.gisaid.org	?	?	24/11/2020
Spain/MD-IBV-99008567/2020	ncov	EPI_ISL_654107	?	2020-09-21	Europe	Spain	Madrid	Madrid	Europe	Spain	Madrid	genome	29802	Human	57	Male	20A.EU1	B.1.177	GV	Hospital General Universitario Gregorio Mara��n	SeqCOVID-SPAIN consortium/IBV(CSIC)	Dar�o Garc�a de Viedma et al	https://www.gisaid.org	?	?	24/11/2020
Spain/MD-IBV-99008568/2020	ncov	EPI_ISL_654108	?	2020-09-21	Europe	Spain	Madrid	Madrid	Europe	Spain	Madrid	genome	29813	Human	24	Male	20A.EU1	B.1.177	GV	Hospital General Universitario Gregorio Mara��n	SeqCOVID-SPAIN consortium/IBV(CSIC)	Dar�o Garc�a de Viedma et al	https://www.gisaid.org	?	?	24/11/2020
Spain/MD-IBV-99008569/2020	ncov	EPI_ISL_654109	?	2020-09-21	Europe	Spain	Madrid	Madrid	Europe	Spain	Madrid	genome	29803	Human	52	Female	20A.EU1	B.1.177	GV	Hospital General Universitario Gregorio Mara��n	SeqCOVID-SPAIN consortium/IBV(CSIC)	Dar�o Garc�a de Viedma et al	https://www.gisaid.org	?	?	24/11/2020
Spain/MD-IBV-99008570/2020	ncov	EPI_ISL_654110	?	2020-09-21	Europe	Spain	Madrid	Madrid	Europe	Spain	Madrid	genome	29804	Human	33	Female	20A.EU1	B.1.177	GV	Hospital General Universitario Gregorio Mara��n	SeqCOVID-SPAIN consortium/IBV(CSIC)	Dar�o Garc�a de Viedma et al	https://www.gisaid.org	?	?	24/11/2020
Spain/MD-IBV-99008571/2020	ncov	EPI_ISL_654111	?	2020-09-21	Europe	Spain	Madrid	Madrid	Europe	Spain	Madrid	genome	29813	Human	34	Male	20A.EU1	B.1.177	GV	Hospital General Universitario Gregorio Mara��n	SeqCOVID-SPAIN consortium/IBV(CSIC)	Dar�o Garc�a de Viedma et al	https://www.gisaid.org	?	?	24/11/2020
Spain/MD-IBV-99008572/2020	ncov	EPI_ISL_654112	?	2020-09-21	Europe	Spain	Madrid	Madrid	Europe	Spain	Madrid	genome	29815	Human	67	Male	20A.EU1	B.1.177	GV	Hospital General Universitario Gregorio Mara��n	SeqCOVID-SPAIN consortium/IBV(CSIC)	Dar�o Garc�a de Viedma et al	https://www.gisaid.org	?	?	24/11/2020
Spain/MD-IBV-99008573/2020	ncov	EPI_ISL_654113	?	2020-09-21	Europe	Spain	Madrid	Madrid	Europe	Spain	Madrid	genome	29788	Human	20	Male	20A.EU1	B.1.177	GV	Hospital General Universitario Gregorio Mara��n	SeqCOVID-SPAIN consortium/IBV(CSIC)	Dar�o Garc�a de Viedma et al	https://www.gisaid.org	?	?	24/11/2020
Spain/MD-IBV-99008574/2020	ncov	EPI_ISL_654114	?	2020-09-21	Europe	Spain	Madrid	Madrid	Europe	Spain	Madrid	genome	29804	Human	41	Male	20A.EU1	B.1.177	GV	Hospital General Universitario Gregorio Mara��n	SeqCOVID-SPAIN consortium/IBV(CSIC)	Dar�o Garc�a de Viedma et al	https://www.gisaid.org	?	?	24/11/2020
Spain/MD-IBV-99008575/2020	ncov	EPI_ISL_654115	?	2020-09-21	Europe	Spain	Madrid	Madrid	Europe	Spain	Madrid	genome	29805	Human	48	Male	20A.EU1	B.1.177	GV	Hospital General Universitario Gregorio Mara��n	SeqCOVID-SPAIN consortium/IBV(CSIC)	Dar�o Garc�a de Viedma et al	https://www.gisaid.org	?	?	24/11/2020
Spain/MD-IBV-99008576/2020	ncov	EPI_ISL_654116	?	2020-09-21	Europe	Spain	Madrid	Madrid	Europe	Spain	Madrid	genome	29804	Human	27	Female	20A.EU1	B.1.177	GV	Hospital General Universitario Gregorio Mara��n	SeqCOVID-SPAIN consortium/IBV(CSIC)	Dar�o Garc�a de Viedma et al	https://www.gisaid.org	?	?	24/11/2020
Spain/MD-IBV-99008577/2020	ncov	EPI_ISL_654117	?	2020-09-21	Europe	Spain	Madrid	Madrid	Europe	Spain	Madrid	genome	29794	Human	79	Male	20A.EU1	B.1.177	GV	Hospital General Universitario Gregorio Mara��n	SeqCOVID-SPAIN consortium/IBV(CSIC)	Dar�o Garc�a de Viedma et al	https://www.gisaid.org	?	?	24/11/2020
Spain/MD-IBV-99008578/2020	ncov	EPI_ISL_654118	?	2020-09-21	Europe	Spain	Madrid	Madrid	Europe	Spain	Madrid	genome	29794	Human	44	Female	20A.EU1	B.1.177	GV	Hospital General Universitario Gregorio Mara��n	SeqCOVID-SPAIN consortium/IBV(CSIC)	Dar�o Garc�a de Viedma et al	https://www.gisaid.org	?	?	24/11/2020
Spain/MD-IBV-99008579/2020	ncov	EPI_ISL_654119	?	2020-09-21	Europe	Spain	Madrid	Madrid	Europe	Spain	Madrid	genome	29792	Human	43	Male	20A.EU1	B.1.177	GV	Hospital General Universitario Gregorio Mara��n	SeqCOVID-SPAIN consortium/IBV(CSIC)	Dar�o Garc�a de Viedma et al	https://www.gisaid.org	?	?	24/11/2020
Spain/MD-IBV-99008580/2020	ncov	EPI_ISL_654120	?	2020-09-21	Europe	Spain	Madrid	Madrid	Europe	Spain	Madrid	genome	29791	Human	31	Male	20A.EU1	B.1.177	GV	Hospital General Universitario Gregorio Mara��n	SeqCOVID-SPAIN consortium/IBV(CSIC)	Dar�o Garc�a de Viedma et al	https://www.gisaid.org	?	?	24/11/2020
Spain/MD-IBV-99008581/2020	ncov	EPI_ISL_654121	?	2020-09-21	Europe	Spain	Madrid	Madrid	Europe	Spain	Madrid	genome	29804	Human	31	Female	20A.EU1	B.1.177	GV	Hospital General Universitario Gregorio Mara��n	SeqCOVID-SPAIN consortium/IBV(CSIC)	Dar�o Garc�a de Viedma et al	https://www.gisaid.org	?	?	24/11/2020
Spain/MD-IBV-99008582/2020	ncov	EPI_ISL_654122	?	2020-09-21	Europe	Spain	Madrid	Madrid	Europe	Spain	Madrid	genome	29804	Human	69	Female	20A.EU1	B.1.177	GV	Hospital General Universitario Gregorio Mara��n	SeqCOVID-SPAIN consortium/IBV(CSIC)	Dar�o Garc�a de Viedma et al	https://www.gisaid.org	?	?	24/11/2020
Spain/MD-IBV-99008583/2020	ncov	EPI_ISL_654123	?	2020-09-21	Europe	Spain	Madrid	Madrid	Europe	Spain	Madrid	genome	29790	Human	44	Female	20B	B.1.1	GR	Hospital General Universitario Gregorio Mara��n	SeqCOVID-SPAIN consortium/IBV(CSIC)	Dar�o Garc�a de Viedma et al	https://www.gisaid.org	?	?	24/11/2020
Spain/MD-IBV-99008584/2020	ncov	EPI_ISL_654124	?	2020-09-21	Europe	Spain	Madrid	Madrid	Europe	Spain	Madrid	genome	29796	Human	77	Male	20A.EU1	B.1.177	GV	Hospital General Universitario Gregorio Mara��n	SeqCOVID-SPAIN consortium/IBV(CSIC)	Dar�o Garc�a de Viedma et al	https://www.gisaid.org	?	?	24/11/2020
Spain/MD-IBV-99008585/2020	ncov	EPI_ISL_654125	?	2020-09-21	Europe	Spain	Madrid	Madrid	Europe	Spain	Madrid	genome	29802	Human	91	Male	20B	B.1.1	GR	Hospital General Universitario Gregorio Mara��n	SeqCOVID-SPAIN consortium/IBV(CSIC)	Dar�o Garc�a de Viedma et al	https://www.gisaid.org	?	?	24/11/2020
Spain/MD-IBV-99008586/2020	ncov	EPI_ISL_654126	?	2020-09-21	Europe	Spain	Madrid	Madrid	Europe	Spain	Madrid	genome	29814	Human	30	Male	20A.EU1	B.1.177	GV	Hospital General Universitario Gregorio Mara��n	SeqCOVID-SPAIN consortium/IBV(CSIC)	Dar�o Garc�a de Viedma et al	https://www.gisaid.org	?	?	24/11/2020
Spain/MD-IBV-99008587/2020	ncov	EPI_ISL_654127	?	2020-09-21	Europe	Spain	Madrid	Madrid	Europe	Spain	Madrid	genome	29801	Human	15	Male	20A.EU1	B.1.177	GV	Hospital General Universitario Gregorio Mara��n	SeqCOVID-SPAIN consortium/IBV(CSIC)	Dar�o Garc�a de Viedma et al	https://www.gisaid.org	?	?	24/11/2020
Spain/MD-IBV-99008588/2020	ncov	EPI_ISL_654128	?	2020-09-21	Europe	Spain	Madrid	Madrid	Europe	Spain	Madrid	genome	29804	Human	62	Male	20A.EU1	B.1.177	GV	Hospital General Universitario Gregorio Mara��n	SeqCOVID-SPAIN consortium/IBV(CSIC)	Dar�o Garc�a de Viedma et al	https://www.gisaid.org	?	?	24/11/2020
Spain/MD-IBV-99008589/2020	ncov	EPI_ISL_654129	?	2020-09-21	Europe	Spain	Madrid	Madrid	Europe	Spain	Madrid	genome	29808	Human	28	Male	20A.EU1	B.1.177	GV	Hospital General Universitario Gregorio Mara��n	SeqCOVID-SPAIN consortium/IBV(CSIC)	Dar�o Garc�a de Viedma et al	https://www.gisaid.org	?	?	24/11/2020
Spain/MD-IBV-99008590/2020	ncov	EPI_ISL_654130	?	2020-09-21	Europe	Spain	Madrid	Madrid	Europe	Spain	Madrid	genome	29811	Human	48	Male	20B	B.1.1	GR	Hospital General Universitario Gregorio Mara��n	SeqCOVID-SPAIN consortium/IBV(CSIC)	Dar�o Garc�a de Viedma et al	https://www.gisaid.org	?	?	24/11/2020
Spain/MD-IBV-99008591/2020	ncov	EPI_ISL_654131	?	2020-09-21	Europe	Spain	Madrid	Madrid	Europe	Spain	Madrid	genome	29804	Human	33	Male	20A.EU1	B.1.177	GV	Hospital General Universitario Gregorio Mara��n	SeqCOVID-SPAIN consortium/IBV(CSIC)	Dar�o Garc�a de Viedma et al	https://www.gisaid.org	?	?	24/11/2020
Spain/MD-IBV-99008592/2020	ncov	EPI_ISL_654132	?	2020-09-21	Europe	Spain	Madrid	Madrid	Europe	Spain	Madrid	genome	29798	Human	57	Female	20A	B.1.5	G	Hospital General Universitario Gregorio Mara��n	SeqCOVID-SPAIN consortium/IBV(CSIC)	Dar�o Garc�a de Viedma et al	https://www.gisaid.org	?	?	24/11/2020
Spain/MD-IBV-99008593/2020	ncov	EPI_ISL_654133	?	2020-09-21	Europe	Spain	Madrid	Madrid	Europe	Spain	Madrid	genome	29813	Human	58	Female	20A.EU1	B.1.177	GV	Hospital General Universitario Gregorio Mara��n	SeqCOVID-SPAIN consortium/IBV(CSIC)	Dar�o Garc�a de Viedma et al	https://www.gisaid.org	?	?	24/11/2020
Spain/MD-IBV-99008594/2020	ncov	EPI_ISL_654134	?	2020-09-21	Europe	Spain	Madrid	Madrid	Europe	Spain	Madrid	genome	29813	Human	62	Female	20A.EU1	B.1.177	GV	Hospital General Universitario Gregorio Mara��n	SeqCOVID-SPAIN consortium/IBV(CSIC)	Dar�o Garc�a de Viedma et al	https://www.gisaid.org	?	?	24/11/2020
Spain/MD-IBV-99008595/2020	ncov	EPI_ISL_654135	?	2020-09-21	Europe	Spain	Madrid	Madrid	Europe	Spain	Madrid	genome	29788	Human	59	Female	20A.EU1	B.1.177	GV	Hospital General Universitario Gregorio Mara��n	SeqCOVID-SPAIN consortium/IBV(CSIC)	Dar�o Garc�a de Viedma et al	https://www.gisaid.org	?	?	24/11/2020
Spain/MD-IBV-99008596/2020	ncov	EPI_ISL_654136	?	2020-09-21	Europe	Spain	Madrid	Madrid	Europe	Spain	Madrid	genome	29806	Human	8	Male	20A.EU1	B.1.177	GV	Hospital General Universitario Gregorio Mara��n	SeqCOVID-SPAIN consortium/IBV(CSIC)	Dar�o Garc�a de Viedma et al	https://www.gisaid.org	?	?	24/11/2020
Spain/MD-IBV-99008597/2020	ncov	EPI_ISL_654137	?	2020-09-21	Europe	Spain	Madrid	Madrid	Europe	Spain	Madrid	genome	29816	Human	14	Female	20A.EU1	B.1.177	GV	Hospital General Universitario Gregorio Mara��n	SeqCOVID-SPAIN consortium/IBV(CSIC)	Dar�o Garc�a de Viedma et al	https://www.gisaid.org	?	?	24/11/2020
Spain/MD-IBV-99008599/2020	ncov	EPI_ISL_654138	?	2020-09-21	Europe	Spain	Madrid	Madrid	Europe	Spain	Madrid	genome	29800	Human	49	Male	20A.EU1	B.1.177	GV	Hospital General Universitario Gregorio Mara��n	SeqCOVID-SPAIN consortium/IBV(CSIC)	Dar�o Garc�a de Viedma et al	https://www.gisaid.org	?	?	24/11/2020
Spain/MD-IBV-99008600/2020	ncov	EPI_ISL_654139	?	2020-09-21	Europe	Spain	Madrid	Madrid	Europe	Spain	Madrid	genome	29798	Human	45	Male	20A.EU1	B.1.177	GV	Hospital General Universitario Gregorio Mara��n	SeqCOVID-SPAIN consortium/IBV(CSIC)	Dar�o Garc�a de Viedma et al	https://www.gisaid.org	?	?	24/11/2020
Spain/MD-IBV-99008601/2020	ncov	EPI_ISL_654187	?	2020-03-17	Europe	Spain	Madrid	Madrid	Europe	Spain	Madrid	genome	29770	Human	62	Female	20A	B.1	G	Hospital General Universitario Gregorio Mara��n	SeqCOVID-SPAIN consortium/IBV(CSIC)	Dar�o Garc�a de Viedma et al	https://www.gisaid.org	?	?	24/11/2020
Spain/MD-IBV-99008602/2020	ncov	EPI_ISL_654188	?	2020-03-26	Europe	Spain	Madrid	Madrid	Europe	Spain	Madrid	genome	29787	Human	70	Female	19B	A.5	S	Hospital General Universitario Gregorio Mara��n	SeqCOVID-SPAIN consortium/IBV(CSIC)	Dar�o Garc�a de Viedma et al	https://www.gisaid.org	?	?	24/11/2020
Spain/MD-IBV-99008605/2020	ncov	EPI_ISL_654189	?	2020-06-10	Europe	Spain	Madrid	Madrid	Europe	Spain	Madrid	genome	29786	Human	69	Female	19B	A.5	S	Hospital General Universitario Gregorio Mara��n	SeqCOVID-SPAIN consortium/IBV(CSIC)	Dar�o Garc�a de Viedma et al	https://www.gisaid.org	?	?	24/11/2020
Spain/MD-IBV-99008606/2020	ncov	EPI_ISL_654190	?	2020-06-11	Europe	Spain	Madrid	Madrid	Europe	Spain	Madrid	genome	29798	Human	92	Female	19B	A.5	S	Hospital General Universitario Gregorio Mara��n	SeqCOVID-SPAIN consortium/IBV(CSIC)	Dar�o Garc�a de Viedma et al	https://www.gisaid.org	?	?	24/11/2020
Spain/MD-IBV-99008607/2020	ncov	EPI_ISL_654186	?	2020-06-17	Europe	Spain	Madrid	Madrid	Europe	Spain	Madrid	genome	29815	Human	52	Male	19A	B	V	Hospital General Universitario Gregorio Mara��n	SeqCOVID-SPAIN consortium/IBV(CSIC)	Dar�o Garc�a de Viedma et al	https://www.gisaid.org	?	?	24/11/2020
Spain/MD-IBV-99008609/2020	ncov	EPI_ISL_654166	?	2020-06-30	Europe	Spain	Madrid	Madrid	Europe	Spain	Madrid	genome	29765	Human	52	Male	19A	B	V	Hospital General Universitario Gregorio Mara��n	SeqCOVID-SPAIN consortium/IBV(CSIC)	Dar�o Garc�a de Viedma et al	https://www.gisaid.org	?	?	24/11/2020
Spain/MD-IBV-99008610/2020	ncov	EPI_ISL_654191	?	2020-07-15	Europe	Spain	Madrid	Madrid	Europe	Spain	Madrid	genome	29815	Human	52	Male	19A	B	V	Hospital General Universitario Gregorio Mara��n	SeqCOVID-SPAIN consortium/IBV(CSIC)	Dar�o Garc�a de Viedma et al	https://www.gisaid.org	?	?	24/11/2020
Spain/MD-IBV-99008611/2020	ncov	EPI_ISL_654182	?	2020-07-27	Europe	Spain	Madrid	Madrid	Europe	Spain	Madrid	genome	29794	Human	52	Male	19A	B.2	V	Hospital General Universitario Gregorio Mara��n	SeqCOVID-SPAIN consortium/IBV(CSIC)	Dar�o Garc�a de Viedma et al	https://www.gisaid.org	?	?	24/11/2020
Spain/MD-IBV-99008612/2020	ncov	EPI_ISL_654172	?	2020-08-06	Europe	Spain	Madrid	Madrid	Europe	Spain	Madrid	genome	29807	Human	52	Male	19A	B.2	V	Hospital General Universitario Gregorio Mara��n	SeqCOVID-SPAIN consortium/IBV(CSIC)	Dar�o Garc�a de Viedma et al	https://www.gisaid.org	?	?	24/11/2020
Spain/MD-IBV-99008613/2020	ncov	EPI_ISL_654192	?	2020-08-11	Europe	Spain	Madrid	Madrid	Europe	Spain	Madrid	genome	29813	Human	29	Male	20A.EU1	B.1.177	GV	Hospital General Universitario Gregorio Mara��n	SeqCOVID-SPAIN consortium/IBV(CSIC)	Dar�o Garc�a de Viedma et al	https://www.gisaid.org	?	?	24/11/2020
Spain/MD-IBV-99008614/2020	ncov	EPI_ISL_654193	?	2020-08-11	Europe	Spain	Madrid	Madrid	Europe	Spain	Madrid	genome	29806	Human	23	Male	20A.EU1	B.1.177	GV	Hospital General Universitario Gregorio Mara��n	SeqCOVID-SPAIN consortium/IBV(CSIC)	Dar�o Garc�a de Viedma et al	https://www.gisaid.org	?	?	24/11/2020
Spain/MD-IBV-99008615/2020	ncov	EPI_ISL_654194	?	2020-09-28	Europe	Spain	Madrid	Madrid	Europe	Spain	Madrid	genome	29816	Human	52	Male	19A	B	V	Hospital General Universitario Gregorio Mara��n	SeqCOVID-SPAIN consortium/IBV(CSIC)	Dar�o Garc�a de Viedma et al	https://www.gisaid.org	?	?	24/11/2020
Spain/MD-IBV-99008616/2020	ncov	EPI_ISL_654173	?	2020-08-15	Europe	Spain	Madrid	Madrid	Europe	Spain	Madrid	genome	29791	Human	52	Male	19A	B.2	V	Hospital General Universitario Gregorio Mara��n	SeqCOVID-SPAIN consortium/IBV(CSIC)	Dar�o Garc�a de Viedma et al	https://www.gisaid.org	?	?	24/11/2020
Spain/MD-IBV-99008617/2020	ncov	EPI_ISL_654195	?	2020-08-17	Europe	Spain	Madrid	Madrid	Europe	Spain	Madrid	genome	29802	Human	32	Female	20A.EU1	B.1.177	GV	Hospital General Universitario Gregorio Mara��n	SeqCOVID-SPAIN consortium/IBV(CSIC)	Dar�o Garc�a de Viedma et al	https://www.gisaid.org	?	?	24/11/2020
Spain/MD-IBV-99008619/2020	ncov	EPI_ISL_654170	?	2020-09-06	Europe	Spain	Madrid	Madrid	Europe	Spain	Madrid	genome	29789	Human	52	Male	19A	B.2	V	Hospital General Universitario Gregorio Mara��n	SeqCOVID-SPAIN consortium/IBV(CSIC)	Dar�o Garc�a de Viedma et al	https://www.gisaid.org	?	?	24/11/2020
Spain/MD-IBV-99008620/2020	ncov	EPI_ISL_654196	?	2020-09-11	Europe	Spain	Madrid	Madrid	Europe	Spain	Madrid	genome	29815	Human	93	Male	20A.EU1	B.1.177	GV	Hospital General Universitario Gregorio Mara��n	SeqCOVID-SPAIN consortium/IBV(CSIC)	Dar�o Garc�a de Viedma et al	https://www.gisaid.org	?	?	24/11/2020
Spain/MD-IBV-99008621/2020	ncov	EPI_ISL_654197	?	2020-09-14	Europe	Spain	Madrid	Madrid	Europe	Spain	Madrid	genome	29802	Human	87	Male	20A.EU1	B.1.177	GV	Hospital General Universitario Gregorio Mara��n	SeqCOVID-SPAIN consortium/IBV(CSIC)	Dar�o Garc�a de Viedma et al	https://www.gisaid.org	?	?	24/11/2020
Spain/MD-IBV-99008622/2020	ncov	EPI_ISL_654198	?	2020-09-13	Europe	Spain	Madrid	Madrid	Europe	Spain	Madrid	genome	29804	Human	62	Female	20A.EU1	B.1.177	GV	Hospital General Universitario Gregorio Mara��n	SeqCOVID-SPAIN consortium/IBV(CSIC)	Dar�o Garc�a de Viedma et al	https://www.gisaid.org	?	?	24/11/2020
Spain/MD-IBV-99008623/2020	ncov	EPI_ISL_654181	?	2020-09-16	Europe	Spain	Madrid	Madrid	Europe	Spain	Madrid	genome	29798	Human	73	Female	20A.EU1	B.1.177	GV	Hospital General Universitario Gregorio Mara��n	SeqCOVID-SPAIN consortium/IBV(CSIC)	Dar�o Garc�a de Viedma et al	https://www.gisaid.org	?	?	24/11/2020
Spain/MD-IBV-99008624/2020	ncov	EPI_ISL_654199	?	2020-09-17	Europe	Spain	Madrid	Madrid	Europe	Spain	Madrid	genome	29804	Human	61	Male	20A.EU1	B.1.177	GV	Hospital General Universitario Gregorio Mara��n	SeqCOVID-SPAIN consortium/IBV(CSIC)	Dar�o Garc�a de Viedma et al	https://www.gisaid.org	?	?	24/11/2020
Spain/MD-IBV-99008625/2020	ncov	EPI_ISL_654200	?	2020-09-17	Europe	Spain	Madrid	Madrid	Europe	Spain	Madrid	genome	29804	Human	61	Male	20A.EU1	B.1.177	GV	Hospital General Universitario Gregorio Mara��n	SeqCOVID-SPAIN consortium/IBV(CSIC)	Dar�o Garc�a de Viedma et al	https://www.gisaid.org	?	?	24/11/2020
Spain/MD-IBV-99008626/2020	ncov	EPI_ISL_654167	?	2020-09-18	Europe	Spain	Madrid	Madrid	Europe	Spain	Madrid	genome	29799	Human	35	Male	20A.EU1	B.1.177	GV	Hospital General Universitario Gregorio Mara��n	SeqCOVID-SPAIN consortium/IBV(CSIC)	Dar�o Garc�a de Viedma et al	https://www.gisaid.org	?	?	24/11/2020
Spain/MD-IBV-99008627/2020	ncov	EPI_ISL_654201	?	2020-10-11	Europe	Spain	Madrid	Madrid	Europe	Spain	Madrid	genome	29804	Human	65	Female	20A.EU1	B.1.177	GV	Hospital General Universitario Gregorio Mara��n	SeqCOVID-SPAIN consortium/IBV(CSIC)	Dar�o Garc�a de Viedma et al	https://www.gisaid.org	?	?	24/11/2020
Spain/MD-IBV-99008628/2020	ncov	EPI_ISL_654202	?	2020-09-22	Europe	Spain	Madrid	Madrid	Europe	Spain	Madrid	genome	29804	Human	45	Female	20A.EU1	B.1.177	GV	Hospital General Universitario Gregorio Mara��n	SeqCOVID-SPAIN consortium/IBV(CSIC)	Dar�o Garc�a de Viedma et al	https://www.gisaid.org	?	?	24/11/2020
Spain/MD-IBV-99008629/2020	ncov	EPI_ISL_654203	?	2020-09-23	Europe	Spain	Madrid	Madrid	Europe	Spain	Madrid	genome	29808	Human	77	Male	20A.EU1	B.1.177	GV	Hospital General Universitario Gregorio Mara��n	SeqCOVID-SPAIN consortium/IBV(CSIC)	Dar�o Garc�a de Viedma et al	https://www.gisaid.org	?	?	24/11/2020
Spain/MD-IBV-99008630/2020	ncov	EPI_ISL_654204	?	2020-09-24	Europe	Spain	Madrid	Madrid	Europe	Spain	Madrid	genome	29818	Human	93	Male	20A.EU1	B.1.177	GV	Hospital General Universitario Gregorio Mara��n	SeqCOVID-SPAIN consortium/IBV(CSIC)	Dar�o Garc�a de Viedma et al	https://www.gisaid.org	?	?	24/11/2020
Spain/MD-IBV-99008631/2020	ncov	EPI_ISL_654176	?	2020-09-25	Europe	Spain	Madrid	Madrid	Europe	Spain	Madrid	genome	29793	Human	57	Male	20A.EU1	B.1.177	GV	Hospital General Universitario Gregorio Mara��n	SeqCOVID-SPAIN consortium/IBV(CSIC)	Dar�o Garc�a de Viedma et al	https://www.gisaid.org	?	?	24/11/2020
Spain/MD-IBV-99008633/2020	ncov	EPI_ISL_654205	?	2020-09-29	Europe	Spain	Madrid	Madrid	Europe	Spain	Madrid	genome	29804	Human	34	Female	20A.EU1	B.1.177	GV	Hospital General Universitario Gregorio Mara��n	SeqCOVID-SPAIN consortium/IBV(CSIC)	Dar�o Garc�a de Viedma et al	https://www.gisaid.org	?	?	24/11/2020
Spain/MD-IBV-99008634/2020	ncov	EPI_ISL_654163	?	2020-09-29	Europe	Spain	Madrid	Madrid	Europe	Spain	Madrid	genome	29773	Human	14	Female	20A.EU1	B.1.177	GV	Hospital General Universitario Gregorio Mara��n	SeqCOVID-SPAIN consortium/IBV(CSIC)	Dar�o Garc�a de Viedma et al	https://www.gisaid.org	?	?	24/11/2020
Spain/MD-IBV-99008635/2020	ncov	EPI_ISL_654206	?	2020-09-29	Europe	Spain	Madrid	Madrid	Europe	Spain	Madrid	genome	29798	Human	35	Female	20A.EU1	B.1.177	GV	Hospital General Universitario Gregorio Mara��n	SeqCOVID-SPAIN consortium/IBV(CSIC)	Dar�o Garc�a de Viedma et al	https://www.gisaid.org	?	?	24/11/2020
Spain/MD-IBV-99008636/2020	ncov	EPI_ISL_654207	?	2020-09-29	Europe	Spain	Madrid	Madrid	Europe	Spain	Madrid	genome	29806	Human	26	Female	20A.EU1	B.1.177	GV	Hospital General Universitario Gregorio Mara��n	SeqCOVID-SPAIN consortium/IBV(CSIC)	Dar�o Garc�a de Viedma et al	https://www.gisaid.org	?	?	24/11/2020
Spain/MD-IBV-99008637/2020	ncov	EPI_ISL_654208	?	2020-09-29	Europe	Spain	Madrid	Madrid	Europe	Spain	Madrid	genome	29813	Human	54	Female	20A.EU1	B.1.177	GV	Hospital General Universitario Gregorio Mara��n	SeqCOVID-SPAIN consortium/IBV(CSIC)	Dar�o Garc�a de Viedma et al	https://www.gisaid.org	?	?	24/11/2020
Spain/MD-IBV-99008638/2020	ncov	EPI_ISL_654209	?	2020-09-29	Europe	Spain	Madrid	Madrid	Europe	Spain	Madrid	genome	29804	Human	19	Female	20A.EU1	B.1.177	GV	Hospital General Universitario Gregorio Mara��n	SeqCOVID-SPAIN consortium/IBV(CSIC)	Dar�o Garc�a de Viedma et al	https://www.gisaid.org	?	?	24/11/2020
Spain/MD-IBV-99008639/2020	ncov	EPI_ISL_654171	?	2020-09-29	Europe	Spain	Madrid	Madrid	Europe	Spain	Madrid	genome	29798	Human	29	Female	20A.EU1	B.1.177	GV	Hospital General Universitario Gregorio Mara��n	SeqCOVID-SPAIN consortium/IBV(CSIC)	Dar�o Garc�a de Viedma et al	https://www.gisaid.org	?	?	24/11/2020
Spain/MD-IBV-99008640/2020	ncov	EPI_ISL_654165	?	2020-09-29	Europe	Spain	Madrid	Madrid	Europe	Spain	Madrid	genome	29770	Human	53	Male	20A.EU1	B.1.177	GV	Hospital General Universitario Gregorio Mara��n	SeqCOVID-SPAIN consortium/IBV(CSIC)	Dar�o Garc�a de Viedma et al	https://www.gisaid.org	?	?	24/11/2020
Spain/MD-IBV-99008641/2020	ncov	EPI_ISL_654175	?	2020-09-29	Europe	Spain	Madrid	Madrid	Europe	Spain	Madrid	genome	29789	Human	14	Male	20A.EU1	B.1.177	GV	Hospital General Universitario Gregorio Mara��n	SeqCOVID-SPAIN consortium/IBV(CSIC)	Dar�o Garc�a de Viedma et al	https://www.gisaid.org	?	?	24/11/2020
Spain/MD-IBV-99008642/2020	ncov	EPI_ISL_654210	?	2020-09-29	Europe	Spain	Madrid	Madrid	Europe	Spain	Madrid	genome	29803	Human	10	Male	20A.EU1	B.1.177	GV	Hospital General Universitario Gregorio Mara��n	SeqCOVID-SPAIN consortium/IBV(CSIC)	Dar�o Garc�a de Viedma et al	https://www.gisaid.org	?	?	24/11/2020
Spain/MD-IBV-99008643/2020	ncov	EPI_ISL_654211	?	2020-09-29	Europe	Spain	Madrid	Madrid	Europe	Spain	Madrid	genome	29789	Human	16	Male	20A.EU1	B.1.177	GV	Hospital General Universitario Gregorio Mara��n	SeqCOVID-SPAIN consortium/IBV(CSIC)	Dar�o Garc�a de Viedma et al	https://www.gisaid.org	?	?	24/11/2020
Spain/MD-IBV-99008644/2020	ncov	EPI_ISL_654212	?	2020-09-29	Europe	Spain	Madrid	Madrid	Europe	Spain	Madrid	genome	29813	Human	82	Female	20A.EU1	B.1.177	GV	Hospital General Universitario Gregorio Mara��n	SeqCOVID-SPAIN consortium/IBV(CSIC)	Dar�o Garc�a de Viedma et al	https://www.gisaid.org	?	?	24/11/2020
Spain/MD-IBV-99008646/2020	ncov	EPI_ISL_654183	?	2020-09-29	Europe	Spain	Madrid	Madrid	Europe	Spain	Madrid	genome	29798	Human	4	Male	20A.EU1	B.1.177	GV	Hospital General Universitario Gregorio Mara��n	SeqCOVID-SPAIN consortium/IBV(CSIC)	Dar�o Garc�a de Viedma et al	https://www.gisaid.org	?	?	24/11/2020
Spain/MD-IBV-99008647/2020	ncov	EPI_ISL_654213	?	2020-09-29	Europe	Spain	Madrid	Madrid	Europe	Spain	Madrid	genome	29794	Human	40	Female	20A.EU1	B.1.177	GV	Hospital General Universitario Gregorio Mara��n	SeqCOVID-SPAIN consortium/IBV(CSIC)	Dar�o Garc�a de Viedma et al	https://www.gisaid.org	?	?	24/11/2020
Spain/MD-IBV-99008648/2020	ncov	EPI_ISL_654214	?	2020-09-29	Europe	Spain	Madrid	Madrid	Europe	Spain	Madrid	genome	29789	Human	52	Male	20A.EU1	B.1.177	GV	Hospital General Universitario Gregorio Mara��n	SeqCOVID-SPAIN consortium/IBV(CSIC)	Dar�o Garc�a de Viedma et al	https://www.gisaid.org	?	?	24/11/2020
Spain/MD-IBV-99008649/2020	ncov	EPI_ISL_654178	?	2020-09-29	Europe	Spain	Madrid	Madrid	Europe	Spain	Madrid	genome	29793	Human	58	Female	20A.EU1	B.1.177	GV	Hospital General Universitario Gregorio Mara��n	SeqCOVID-SPAIN consortium/IBV(CSIC)	Dar�o Garc�a de Viedma et al	https://www.gisaid.org	?	?	24/11/2020
Spain/MD-IBV-99008650/2020	ncov	EPI_ISL_654185	?	2020-09-29	Europe	Spain	Madrid	Madrid	Europe	Spain	Madrid	genome	29796	Human	7	Male	20A.EU1	B.1.177	GV	Hospital General Universitario Gregorio Mara��n	SeqCOVID-SPAIN consortium/IBV(CSIC)	Dar�o Garc�a de Viedma et al	https://www.gisaid.org	?	?	24/11/2020
Spain/MD-IBV-99008651/2020	ncov	EPI_ISL_654215	?	2020-09-29	Europe	Spain	Madrid	Madrid	Europe	Spain	Madrid	genome	29816	Human	49	Female	20A.EU1	B.1.177	GV	Hospital General Universitario Gregorio Mara��n	SeqCOVID-SPAIN consortium/IBV(CSIC)	Dar�o Garc�a de Viedma et al	https://www.gisaid.org	?	?	24/11/2020
Spain/MD-IBV-99008652/2020	ncov	EPI_ISL_654216	?	2020-09-28	Europe	Spain	Madrid	Madrid	Europe	Spain	Madrid	genome	29816	Human	43	Male	20A.EU1	B.1.177	GV	Hospital General Universitario Gregorio Mara��n	SeqCOVID-SPAIN consortium/IBV(CSIC)	Dar�o Garc�a de Viedma et al	https://www.gisaid.org	?	?	24/11/2020
Spain/MD-IBV-99008653/2020	ncov	EPI_ISL_654169	?	2020-09-28	Europe	Spain	Madrid	Madrid	Europe	Spain	Madrid	genome	29749	Human	59	Male	20A.EU1	B.1.177	GV	Hospital General Universitario Gregorio Mara��n	SeqCOVID-SPAIN consortium/IBV(CSIC)	Dar�o Garc�a de Viedma et al	https://www.gisaid.org	?	?	24/11/2020
Spain/MD-IBV-99008654/2020	ncov	EPI_ISL_654217	?	2020-09-29	Europe	Spain	Madrid	Madrid	Europe	Spain	Madrid	genome	29816	Human	25	Female	20A.EU1	B.1.177	GV	Hospital General Universitario Gregorio Mara��n	SeqCOVID-SPAIN consortium/IBV(CSIC)	Dar�o Garc�a de Viedma et al	https://www.gisaid.org	?	?	24/11/2020
Spain/MD-IBV-99008655/2020	ncov	EPI_ISL_654177	?	2020-09-29	Europe	Spain	Madrid	Madrid	Europe	Spain	Madrid	genome	29792	Human	51	Female	20A.EU1	B.1.177	GV	Hospital General Universitario Gregorio Mara��n	SeqCOVID-SPAIN consortium/IBV(CSIC)	Dar�o Garc�a de Viedma et al	https://www.gisaid.org	?	?	24/11/2020
Spain/MD-IBV-99008656/2020	ncov	EPI_ISL_654218	?	2020-09-29	Europe	Spain	Madrid	Madrid	Europe	Spain	Madrid	genome	29816	Human	37	Male	20A.EU1	B.1.177	GV	Hospital General Universitario Gregorio Mara��n	SeqCOVID-SPAIN consortium/IBV(CSIC)	Dar�o Garc�a de Viedma et al	https://www.gisaid.org	?	?	24/11/2020
Spain/MD-IBV-99008657/2020	ncov	EPI_ISL_654219	?	2020-09-29	Europe	Spain	Madrid	Madrid	Europe	Spain	Madrid	genome	29806	Human	60	Male	20A.EU1	B.1.177	GV	Hospital General Universitario Gregorio Mara��n	SeqCOVID-SPAIN consortium/IBV(CSIC)	Dar�o Garc�a de Viedma et al	https://www.gisaid.org	?	?	24/11/2020
Spain/MD-IBV-99008658/2020	ncov	EPI_ISL_654220	?	2020-09-29	Europe	Spain	Madrid	Madrid	Europe	Spain	Madrid	genome	29791	Human	50	Male	20A.EU1	B.1.177	GV	Hospital General Universitario Gregorio Mara��n	SeqCOVID-SPAIN consortium/IBV(CSIC)	Dar�o Garc�a de Viedma et al	https://www.gisaid.org	?	?	24/11/2020
Spain/MD-IBV-99008659/2020	ncov	EPI_ISL_654180	?	2020-09-29	Europe	Spain	Madrid	Madrid	Europe	Spain	Madrid	genome	29798	Human	66	Male	20A.EU1	B.1.177	GV	Hospital General Universitario Gregorio Mara��n	SeqCOVID-SPAIN consortium/IBV(CSIC)	Dar�o Garc�a de Viedma et al	https://www.gisaid.org	?	?	24/11/2020
Spain/MD-IBV-99008660/2020	ncov	EPI_ISL_654221	?	2020-09-29	Europe	Spain	Madrid	Madrid	Europe	Spain	Madrid	genome	29815	Human	43	Male	20A.EU1	B.1.177	GV	Hospital General Universitario Gregorio Mara��n	SeqCOVID-SPAIN consortium/IBV(CSIC)	Dar�o Garc�a de Viedma et al	https://www.gisaid.org	?	?	24/11/2020
Spain/MD-IBV-99008661/2020	ncov	EPI_ISL_654222	?	2020-09-29	Europe	Spain	Madrid	Madrid	Europe	Spain	Madrid	genome	29804	Human	45	Female	20A.EU1	B.1.177	GV	Hospital General Universitario Gregorio Mara��n	SeqCOVID-SPAIN consortium/IBV(CSIC)	Dar�o Garc�a de Viedma et al	https://www.gisaid.org	?	?	24/11/2020
Spain/MD-IBV-99008662/2020	ncov	EPI_ISL_654223	?	2020-09-29	Europe	Spain	Madrid	Madrid	Europe	Spain	Madrid	genome	29798	Human	38	Female	20A.EU1	B.1.177	GV	Hospital General Universitario Gregorio Mara��n	SeqCOVID-SPAIN consortium/IBV(CSIC)	Dar�o Garc�a de Viedma et al	https://www.gisaid.org	?	?	24/11/2020
Spain/MD-IBV-99008663/2020	ncov	EPI_ISL_654224	?	2020-09-30	Europe	Spain	Madrid	Madrid	Europe	Spain	Madrid	genome	29804	Human	10	Male	20A.EU1	B.1.177	GV	Hospital General Universitario Gregorio Mara��n	SeqCOVID-SPAIN consortium/IBV(CSIC)	Dar�o Garc�a de Viedma et al	https://www.gisaid.org	?	?	24/11/2020
Spain/MD-IBV-99008664/2020	ncov	EPI_ISL_654225	?	2020-09-30	Europe	Spain	Madrid	Madrid	Europe	Spain	Madrid	genome	29815	Human	66	Female	20A.EU1	B.1.177	GV	Hospital General Universitario Gregorio Mara��n	SeqCOVID-SPAIN consortium/IBV(CSIC)	Dar�o Garc�a de Viedma et al	https://www.gisaid.org	?	?	24/11/2020
Spain/MD-IBV-99008665/2020	ncov	EPI_ISL_654226	?	2020-09-30	Europe	Spain	Madrid	Madrid	Europe	Spain	Madrid	genome	29648	Human	17	Male	20A.EU1	B.1.177	GV	Hospital General Universitario Gregorio Mara��n	SeqCOVID-SPAIN consortium/IBV(CSIC)	Dar�o Garc�a de Viedma et al	https://www.gisaid.org	?	?	24/11/2020
Spain/MD-IBV-99008666/2020	ncov	EPI_ISL_654227	?	2020-09-29	Europe	Spain	Madrid	Madrid	Europe	Spain	Madrid	genome	29806	Human	?	Male	20A.EU1	B.1.177	GV	Hospital General Universitario Gregorio Mara��n	SeqCOVID-SPAIN consortium/IBV(CSIC)	Dar�o Garc�a de Viedma et al	https://www.gisaid.org	?	?	24/11/2020
Spain/MD-IBV-99008667/2020	ncov	EPI_ISL_654228	?	2020-09-30	Europe	Spain	Madrid	Madrid	Europe	Spain	Madrid	genome	29791	Human	4	Male	20A.EU1	B.1.177	GV	Hospital General Universitario Gregorio Mara��n	SeqCOVID-SPAIN consortium/IBV(CSIC)	Dar�o Garc�a de Viedma et al	https://www.gisaid.org	?	?	24/11/2020
Spain/MD-IBV-99008668/2020	ncov	EPI_ISL_654229	?	2020-09-30	Europe	Spain	Madrid	Madrid	Europe	Spain	Madrid	genome	29813	Human	25	Male	20A.EU1	B.1.177	GV	Hospital General Universitario Gregorio Mara��n	SeqCOVID-SPAIN consortium/IBV(CSIC)	Dar�o Garc�a de Viedma et al	https://www.gisaid.org	?	?	24/11/2020
Spain/MD-IBV-99008669/2020	ncov	EPI_ISL_654162	?	2020-09-30	Europe	Spain	Madrid	Madrid	Europe	Spain	Madrid	genome	29798	Human	13	Male	20A.EU1	B.1.177	GV	Hospital General Universitario Gregorio Mara��n	SeqCOVID-SPAIN consortium/IBV(CSIC)	Dar�o Garc�a de Viedma et al	https://www.gisaid.org	?	?	24/11/2020
Spain/MD-IBV-99008671/2020	ncov	EPI_ISL_654230	?	2020-10-01	Europe	Spain	Madrid	Madrid	Europe	Spain	Madrid	genome	29804	Human	40	Male	20A.EU1	B.1.177	GV	Hospital General Universitario Gregorio Mara��n	SeqCOVID-SPAIN consortium/IBV(CSIC)	Dar�o Garc�a de Viedma et al	https://www.gisaid.org	?	?	24/11/2020
Spain/MD-IBV-99008672/2020	ncov	EPI_ISL_654164	?	2020-10-01	Europe	Spain	Madrid	Madrid	Europe	Spain	Madrid	genome	29660	Human	75	Male	20A.EU1	B.1.177	GV	Hospital General Universitario Gregorio Mara��n	SeqCOVID-SPAIN consortium/IBV(CSIC)	Dar�o Garc�a de Viedma et al	https://www.gisaid.org	?	?	24/11/2020
Spain/MD-IBV-99008673/2020	ncov	EPI_ISL_654174	?	2020-10-01	Europe	Spain	Madrid	Madrid	Europe	Spain	Madrid	genome	29789	Human	52	Male	20A.EU1	B.1.177	GV	Hospital General Universitario Gregorio Mara��n	SeqCOVID-SPAIN consortium/IBV(CSIC)	Dar�o Garc�a de Viedma et al	https://www.gisaid.org	?	?	24/11/2020
Spain/MD-IBV-99008674/2020	ncov	EPI_ISL_654168	?	2020-10-03	Europe	Spain	Madrid	Madrid	Europe	Spain	Madrid	genome	29798	Human	84	Male	20A.EU1	B.1.177	GV	Hospital General Universitario Gregorio Mara��n	SeqCOVID-SPAIN consortium/IBV(CSIC)	Dar�o Garc�a de Viedma et al	https://www.gisaid.org	?	?	24/11/2020
Spain/MD-IBV-99008676/2020	ncov	EPI_ISL_654231	?	2020-10-05	Europe	Spain	Madrid	Madrid	Europe	Spain	Madrid	genome	29816	Human	72	Male	20A.EU1	B.1.177	GV	Hospital General Universitario Gregorio Mara��n	SeqCOVID-SPAIN consortium/IBV(CSIC)	Dar�o Garc�a de Viedma et al	https://www.gisaid.org	?	?	24/11/2020
Spain/MD-IBV-99008677/2020	ncov	EPI_ISL_654232	?	2020-10-05	Europe	Spain	Madrid	Getafe	Europe	Spain	Madrid	genome	29789	Human	29	Male	20A.EU1	B.1.177	GV	Hospital General Universitario Gregorio Mara��n	SeqCOVID-SPAIN consortium/IBV(CSIC)	Dar�o Garc�a de Viedma et al	https://www.gisaid.org	?	?	24/11/2020
Spain/MD-IBV-99008678/2020	ncov	EPI_ISL_654233	?	2020-10-05	Europe	Spain	Madrid	Madrid	Europe	Spain	Madrid	genome	29806	Human	60	Female	20A.EU1	B.1.177	GV	Hospital General Universitario Gregorio Mara��n	SeqCOVID-SPAIN consortium/IBV(CSIC)	Dar�o Garc�a de Viedma et al	https://www.gisaid.org	?	?	24/11/2020
Spain/MD-IBV-99008679/2020	ncov	EPI_ISL_654234	?	2020-10-05	Europe	Spain	Madrid	Madrid	Europe	Spain	Madrid	genome	29804	Human	27	Female	20A.EU1	B.1.177	GV	Hospital General Universitario Gregorio Mara��n	SeqCOVID-SPAIN consortium/IBV(CSIC)	Dar�o Garc�a de Viedma et al	https://www.gisaid.org	?	?	24/11/2020
Spain/MD-IBV-99008680/2020	ncov	EPI_ISL_654235	?	2020-10-05	Europe	Spain	Madrid	Madrid	Europe	Spain	Madrid	genome	29813	Human	33	Male	20A.EU1	B.1.177	GV	Hospital General Universitario Gregorio Mara��n	SeqCOVID-SPAIN consortium/IBV(CSIC)	Dar�o Garc�a de Viedma et al	https://www.gisaid.org	?	?	24/11/2020
Spain/MD-IBV-99008681/2020	ncov	EPI_ISL_654236	?	2020-10-05	Europe	Spain	Madrid	Madrid	Europe	Spain	Madrid	genome	29804	Human	62	Female	20A.EU1	B.1.177	GV	Hospital General Universitario Gregorio Mara��n	SeqCOVID-SPAIN consortium/IBV(CSIC)	Dar�o Garc�a de Viedma et al	https://www.gisaid.org	?	?	24/11/2020
Spain/MD-IBV-99008682/2020	ncov	EPI_ISL_654237	?	2020-10-06	Europe	Spain	Madrid	Madrid	Europe	Spain	Madrid	genome	29794	Human	88	Female	20A.EU1	B.1.177	GV	Hospital General Universitario Gregorio Mara��n	SeqCOVID-SPAIN consortium/IBV(CSIC)	Dar�o Garc�a de Viedma et al	https://www.gisaid.org	?	?	24/11/2020
Spain/MD-IBV-99008683/2020	ncov	EPI_ISL_654238	?	2020-10-06	Europe	Spain	Madrid	Madrid	Europe	Spain	Madrid	genome	29796	Human	93	Female	20A.EU1	B.1.177	GV	Hospital General Universitario Gregorio Mara��n	SeqCOVID-SPAIN consortium/IBV(CSIC)	Dar�o Garc�a de Viedma et al	https://www.gisaid.org	?	?	24/11/2020
Spain/MD-IBV-99008684/2020	ncov	EPI_ISL_654239	?	2020-10-06	Europe	Spain	Madrid	Madrid	Europe	Spain	Madrid	genome	29806	Human	40	Male	20A.EU1	B.1.177	GV	Hospital General Universitario Gregorio Mara��n	SeqCOVID-SPAIN consortium/IBV(CSIC)	Dar�o Garc�a de Viedma et al	https://www.gisaid.org	?	?	24/11/2020
Spain/MD-IBV-99008685/2020	ncov	EPI_ISL_654240	?	2020-10-06	Europe	Spain	Madrid	Madrid	Europe	Spain	Madrid	genome	29816	Human	85	Male	20A.EU1	B.1.177	GV	Hospital General Universitario Gregorio Mara��n	SeqCOVID-SPAIN consortium/IBV(CSIC)	Dar�o Garc�a de Viedma et al	https://www.gisaid.org	?	?	24/11/2020
Spain/MD-IBV-99008686/2020	ncov	EPI_ISL_654241	?	2020-10-07	Europe	Spain	Madrid	Madrid	Europe	Spain	Madrid	genome	29802	Human	32	Female	20A.EU1	B.1.177	GV	Hospital General Universitario Gregorio Mara��n	SeqCOVID-SPAIN consortium/IBV(CSIC)	Dar�o Garc�a de Viedma et al	https://www.gisaid.org	?	?	24/11/2020
Spain/MD-IBV-99008687/2020	ncov	EPI_ISL_654184	?	2020-10-07	Europe	Spain	Madrid	Madrid	Europe	Spain	Madrid	genome	29804	Human	23	Female	20A.EU1	B.1.177	GV	Hospital General Universitario Gregorio Mara��n	SeqCOVID-SPAIN consortium/IBV(CSIC)	Dar�o Garc�a de Viedma et al	https://www.gisaid.org	?	?	24/11/2020
Spain/MD-IBV-99008688/2020	ncov	EPI_ISL_654242	?	2020-10-07	Europe	Spain	Madrid	Madrid	Europe	Spain	Madrid	genome	29813	Human	86	Female	20A.EU1	B.1.177	GV	Hospital General Universitario Gregorio Mara��n	SeqCOVID-SPAIN consortium/IBV(CSIC)	Dar�o Garc�a de Viedma et al	https://www.gisaid.org	?	?	24/11/2020
Spain/MD-IBV-99008689/2020	ncov	EPI_ISL_654243	?	2020-10-07	Europe	Spain	Madrid	Madrid	Europe	Spain	Madrid	genome	29798	Human	30	Male	20A.EU1	B.1.177	GV	Hospital General Universitario Gregorio Mara��n	SeqCOVID-SPAIN consortium/IBV(CSIC)	Dar�o Garc�a de Viedma et al	https://www.gisaid.org	?	?	24/11/2020
Spain/MD-IBV-99008690/2020	ncov	EPI_ISL_654244	?	2020-10-07	Europe	Spain	Madrid	Madrid	Europe	Spain	Madrid	genome	29805	Human	52	Female	20A.EU1	B.1.177	GV	Hospital General Universitario Gregorio Mara��n	SeqCOVID-SPAIN consortium/IBV(CSIC)	Dar�o Garc�a de Viedma et al	https://www.gisaid.org	?	?	24/11/2020
Spain/MD-IBV-99008691/2020	ncov	EPI_ISL_654245	?	2020-10-08	Europe	Spain	Madrid	Madrid	Europe	Spain	Madrid	genome	29789	Human	28	Male	20A.EU1	B.1.177	GV	Hospital General Universitario Gregorio Mara��n	SeqCOVID-SPAIN consortium/IBV(CSIC)	Dar�o Garc�a de Viedma et al	https://www.gisaid.org	?	?	24/11/2020
Spain/MD-IBV-99008692/2020	ncov	EPI_ISL_654246	?	2020-10-08	Europe	Spain	Madrid	Madrid	Europe	Spain	Madrid	genome	29802	Human	61	Female	20A.EU1	B.1.177	GV	Hospital General Universitario Gregorio Mara��n	SeqCOVID-SPAIN consortium/IBV(CSIC)	Dar�o Garc�a de Viedma et al	https://www.gisaid.org	?	?	24/11/2020
Spain/MD-IBV-99008694/2020	ncov	EPI_ISL_654247	?	2020-10-08	Europe	Spain	Madrid	Madrid	Europe	Spain	Madrid	genome	29813	Human	83	Male	20A.EU1	B.1.177	GV	Hospital General Universitario Gregorio Mara��n	SeqCOVID-SPAIN consortium/IBV(CSIC)	Dar�o Garc�a de Viedma et al	https://www.gisaid.org	?	?	24/11/2020
Spain/MD-IBV-99008695/2020	ncov	EPI_ISL_654179	?	2020-10-09	Europe	Spain	Madrid	Madrid	Europe	Spain	Madrid	genome	29791	Human	41	Female	20A.EU1	B.1.177	GV	Hospital General Universitario Gregorio Mara��n	SeqCOVID-SPAIN consortium/IBV(CSIC)	Dar�o Garc�a de Viedma et al	https://www.gisaid.org	?	?	24/11/2020
Spain/MD-IBV-99008698/2020	ncov	EPI_ISL_654278	?	2020-07-31	Europe	Spain	Madrid	Madrid	Europe	Spain	Madrid	genome	29818	Human	29	Female	20B	B.1.1	GR	Hospital General Universitario Gregorio Mara��n	SeqCOVID-SPAIN consortium/IBV(CSIC)	Dar�o Garc�a de Viedma et al	https://www.gisaid.org	?	?	24/11/2020
Spain/MD-IBV-99008699/2020	ncov	EPI_ISL_654279	?	2020-08-13	Europe	Spain	Madrid	Madrid	Europe	Spain	Madrid	genome	29816	Human	26	Male	20A.EU1	B.1.177	GV	Hospital General Universitario Gregorio Mara��n	SeqCOVID-SPAIN consortium/IBV(CSIC)	Dar�o Garc�a de Viedma et al	https://www.gisaid.org	?	?	24/11/2020
Spain/MD-IBV-99008700/2020	ncov	EPI_ISL_654280	?	2020-08-18	Europe	Spain	Madrid	Madrid	Europe	Spain	Madrid	genome	29816	Human	31	Female	20A	B.1	G	Hospital General Universitario Gregorio Mara��n	SeqCOVID-SPAIN consortium/IBV(CSIC)	Dar�o Garc�a de Viedma et al	https://www.gisaid.org	?	?	24/11/2020
Spain/MD-IBV-99008701/2020	ncov	EPI_ISL_654281	?	2020-08-28	Europe	Spain	Madrid	Madrid	Europe	Spain	Madrid	genome	29803	Human	57	Female	20A.EU1	B.1.177	GV	Hospital General Universitario Gregorio Mara��n	SeqCOVID-SPAIN consortium/IBV(CSIC)	Dar�o Garc�a de Viedma et al	https://www.gisaid.org	?	?	24/11/2020
Spain/MD-IBV-99008702/2020	ncov	EPI_ISL_654282	?	2020-09-08	Europe	Spain	Madrid	Madrid	Europe	Spain	Madrid	genome	29828	Human	72	Male	20A.EU1	B.1.177	GV	Hospital General Universitario Gregorio Mara��n	SeqCOVID-SPAIN consortium/IBV(CSIC)	Dar�o Garc�a de Viedma et al	https://www.gisaid.org	?	?	24/11/2020
Spain/MD-IBV-99008703/2020	ncov	EPI_ISL_654283	?	2020-09-25	Europe	Spain	Madrid	Madrid	Europe	Spain	Madrid	genome	29813	Human	63	Male	20A.EU1	B.1.177	GV	Hospital General Universitario Gregorio Mara��n	SeqCOVID-SPAIN consortium/IBV(CSIC)	Dar�o Garc�a de Viedma et al	https://www.gisaid.org	?	?	24/11/2020
Spain/MD-IBV-99008704/2020	ncov	EPI_ISL_654284	?	2020-10-04	Europe	Spain	Madrid	Madrid	Europe	Spain	Madrid	genome	29816	Human	79	Male	20A.EU1	B.1.177	GV	Hospital General Universitario Gregorio Mara��n	SeqCOVID-SPAIN consortium/IBV(CSIC)	Dar�o Garc�a de Viedma et al	https://www.gisaid.org	?	?	24/11/2020
Spain/MD-IBV-99008707/2020	ncov	EPI_ISL_654285	?	2020-10-07	Europe	Spain	Madrid	Madrid	Europe	Spain	Madrid	genome	29815	Human	43	Male	20A.EU1	B.1.177	GV	Hospital General Universitario Gregorio Mara��n	SeqCOVID-SPAIN consortium/IBV(CSIC)	Dar�o Garc�a de Viedma et al	https://www.gisaid.org	?	?	24/11/2020
Spain/MD-IBV-99008708/2020	ncov	EPI_ISL_654286	?	2020-10-07	Europe	Spain	Madrid	Madrid	Europe	Spain	Madrid	genome	29816	Human	62	Male	20A.EU1	B.1.177	GV	Hospital General Universitario Gregorio Mara��n	SeqCOVID-SPAIN consortium/IBV(CSIC)	Dar�o Garc�a de Viedma et al	https://www.gisaid.org	?	?	24/11/2020
Spain/MD-IBV-99008709/2020	ncov	EPI_ISL_654287	?	2020-10-08	Europe	Spain	Madrid	Madrid	Europe	Spain	Madrid	genome	29815	Human	67	Male	20A.EU1	B.1.177	GV	Hospital General Universitario Gregorio Mara��n	SeqCOVID-SPAIN consortium/IBV(CSIC)	Dar�o Garc�a de Viedma et al	https://www.gisaid.org	?	?	24/11/2020
Spain/MD-IBV-99008710/2020	ncov	EPI_ISL_654288	?	2020-10-08	Europe	Spain	Madrid	Madrid	Europe	Spain	Madrid	genome	29816	Human	79	Male	20A.EU1	B.1.177	GV	Hospital General Universitario Gregorio Mara��n	SeqCOVID-SPAIN consortium/IBV(CSIC)	Dar�o Garc�a de Viedma et al	https://www.gisaid.org	?	?	24/11/2020
Spain/MD-IBV-99008711/2020	ncov	EPI_ISL_654289	?	2020-10-09	Europe	Spain	Madrid	Madrid	Europe	Spain	Madrid	genome	29816	Human	71	Female	20A.EU1	B.1.177	GV	Hospital General Universitario Gregorio Mara��n	SeqCOVID-SPAIN consortium/IBV(CSIC)	Dar�o Garc�a de Viedma et al	https://www.gisaid.org	?	?	24/11/2020
Spain/MD-IBV-99008712/2020	ncov	EPI_ISL_654290	?	2020-10-09	Europe	Spain	Madrid	Madrid	Europe	Spain	Madrid	genome	29817	Human	56	Male	20A.EU1	B.1.177	GV	Hospital General Universitario Gregorio Mara��n	SeqCOVID-SPAIN consortium/IBV(CSIC)	Dar�o Garc�a de Viedma et al	https://www.gisaid.org	?	?	24/11/2020
Spain/MD-IBV-99008714/2020	ncov	EPI_ISL_654291	?	2020-10-09	Europe	Spain	Madrid	Madrid	Europe	Spain	Madrid	genome	29807	Human	75	Male	20A.EU1	B.1.177	GV	Hospital General Universitario Gregorio Mara��n	SeqCOVID-SPAIN consortium/IBV(CSIC)	Dar�o Garc�a de Viedma et al	https://www.gisaid.org	?	?	24/11/2020
Spain/MD-IBV-99008715/2020	ncov	EPI_ISL_654292	?	2020-10-11	Europe	Spain	Madrid	Madrid	Europe	Spain	Madrid	genome	29815	Human	33	Male	20A.EU1	B.1.177	GV	Hospital General Universitario Gregorio Mara��n	SeqCOVID-SPAIN consortium/IBV(CSIC)	Dar�o Garc�a de Viedma et al	https://www.gisaid.org	?	?	24/11/2020
Spain/MD-IBV-99008716/2020	ncov	EPI_ISL_654293	?	2020-10-12	Europe	Spain	Madrid	Madrid	Europe	Spain	Madrid	genome	29813	Human	84	Male	20A.EU1	B.1.177	GV	Hospital General Universitario Gregorio Mara��n	SeqCOVID-SPAIN consortium/IBV(CSIC)	Dar�o Garc�a de Viedma et al	https://www.gisaid.org	?	?	24/11/2020
Spain/MD-IBV-99008717/2020	ncov	EPI_ISL_654294	?	2020-10-12	Europe	Spain	Madrid	Madrid	Europe	Spain	Madrid	genome	29809	Human	48	Male	20A.EU1	B.1.177	GV	Hospital General Universitario Gregorio Mara��n	SeqCOVID-SPAIN consortium/IBV(CSIC)	Dar�o Garc�a de Viedma et al	https://www.gisaid.org	?	?	24/11/2020
Spain/MD-IBV-99008718/2020	ncov	EPI_ISL_654295	?	2020-10-16	Europe	Spain	Madrid	Madrid	Europe	Spain	Madrid	genome	29804	Human	88	Male	20A.EU1	B.1.177	GV	Hospital General Universitario Gregorio Mara��n	SeqCOVID-SPAIN consortium/IBV(CSIC)	Dar�o Garc�a de Viedma et al	https://www.gisaid.org	?	?	24/11/2020
Spain/MD-IBV-99008719/2020	ncov	EPI_ISL_654296	?	2020-10-16	Europe	Spain	Madrid	Madrid	Europe	Spain	Madrid	genome	29804	Human	37	Male	20A.EU1	B.1.177	GV	Hospital General Universitario Gregorio Mara��n	SeqCOVID-SPAIN consortium/IBV(CSIC)	Dar�o Garc�a de Viedma et al	https://www.gisaid.org	?	?	24/11/2020
Spain/MD-IBV-99008720/2020	ncov	EPI_ISL_654276	?	2020-10-16	Europe	Spain	Madrid	Madrid	Europe	Spain	Madrid	genome	29640	Human	33	Female	20A.EU1	B.1.177	GV	Hospital General Universitario Gregorio Mara��n	SeqCOVID-SPAIN consortium/IBV(CSIC)	Dar�o Garc�a de Viedma et al	https://www.gisaid.org	?	?	24/11/2020
Spain/MD-IBV-99008721/2020	ncov	EPI_ISL_654277	?	2020-10-16	Europe	Spain	Madrid	Madrid	Europe	Spain	Madrid	genome	29800	Human	45	Male	20A.EU1	B.1.177	GV	Hospital General Universitario Gregorio Mara��n	SeqCOVID-SPAIN consortium/IBV(CSIC)	Dar�o Garc�a de Viedma et al	https://www.gisaid.org	?	?	24/11/2020
Spain/MD-IBV-99008722/2020	ncov	EPI_ISL_654297	?	2020-10-16	Europe	Spain	Madrid	Madrid	Europe	Spain	Madrid	genome	29802	Human	57	Male	20A.EU1	B.1.177	GV	Hospital General Universitario Gregorio Mara��n	SeqCOVID-SPAIN consortium/IBV(CSIC)	Dar�o Garc�a de Viedma et al	https://www.gisaid.org	?	?	24/11/2020
Spain/MD-IBV-99008723/2020	ncov	EPI_ISL_654298	?	2020-10-16	Europe	Spain	Madrid	Madrid	Europe	Spain	Madrid	genome	29816	Human	85	Male	20A.EU1	B.1.177	GV	Hospital General Universitario Gregorio Mara��n	SeqCOVID-SPAIN consortium/IBV(CSIC)	Dar�o Garc�a de Viedma et al	https://www.gisaid.org	?	?	24/11/2020
Spain/MD-IBV-99008724/2020	ncov	EPI_ISL_654264	?	2020-10-16	Europe	Spain	Madrid	Madrid	Europe	Spain	Madrid	genome	29788	Human	17	Female	20A.EU1	B.1.177	GV	Hospital General Universitario Gregorio Mara��n	SeqCOVID-SPAIN consortium/IBV(CSIC)	Dar�o Garc�a de Viedma et al	https://www.gisaid.org	?	?	24/11/2020
Spain/MD-IBV-99008725/2020	ncov	EPI_ISL_654299	?	2020-10-16	Europe	Spain	Madrid	Madrid	Europe	Spain	Madrid	genome	29815	Human	63	Female	20A.EU1	B.1.177	GV	Hospital General Universitario Gregorio Mara��n	SeqCOVID-SPAIN consortium/IBV(CSIC)	Dar�o Garc�a de Viedma et al	https://www.gisaid.org	?	?	24/11/2020
Spain/MD-IBV-99008726/2020	ncov	EPI_ISL_654300	?	2020-10-16	Europe	Spain	Madrid	Madrid	Europe	Spain	Madrid	genome	29788	Human	62	Female	20A.EU1	B.1.177	GV	Hospital General Universitario Gregorio Mara��n	SeqCOVID-SPAIN consortium/IBV(CSIC)	Dar�o Garc�a de Viedma et al	https://www.gisaid.org	?	?	24/11/2020
Spain/MD-IBV-99008727/2020	ncov	EPI_ISL_654259	?	2020-10-16	Europe	Spain	Madrid	Madrid	Europe	Spain	Madrid	genome	29789	Human	93	Female	20A.EU1	B.1.177	GV	Hospital General Universitario Gregorio Mara��n	SeqCOVID-SPAIN consortium/IBV(CSIC)	Dar�o Garc�a de Viedma et al	https://www.gisaid.org	?	?	24/11/2020
Spain/MD-IBV-99008728/2020	ncov	EPI_ISL_654301	?	2020-10-16	Europe	Spain	Madrid	Madrid	Europe	Spain	Madrid	genome	29804	Human	62	Male	20A.EU1	B.1.177	GV	Hospital General Universitario Gregorio Mara��n	SeqCOVID-SPAIN consortium/IBV(CSIC)	Dar�o Garc�a de Viedma et al	https://www.gisaid.org	?	?	24/11/2020
Spain/MD-IBV-99008729/2020	ncov	EPI_ISL_654302	?	2020-10-16	Europe	Spain	Madrid	Madrid	Europe	Spain	Madrid	genome	29806	Human	66	Male	20A.EU1	B.1.177	GR	Hospital General Universitario Gregorio Mara��n	SeqCOVID-SPAIN consortium/IBV(CSIC)	Dar�o Garc�a de Viedma et al	https://www.gisaid.org	?	?	24/11/2020
Spain/MD-IBV-99008730/2020	ncov	EPI_ISL_654254	?	2020-10-16	Europe	Spain	Madrid	Madrid	Europe	Spain	Madrid	genome	29741	Human	50	Male	20B	B.1.1	GR	Hospital General Universitario Gregorio Mara��n	SeqCOVID-SPAIN consortium/IBV(CSIC)	Dar�o Garc�a de Viedma et al	https://www.gisaid.org	?	?	24/11/2020
Spain/MD-IBV-99008731/2020	ncov	EPI_ISL_654250	?	2020-10-16	Europe	Spain	Madrid	Madrid	Europe	Spain	Madrid	genome	29796	Human	55	Female	20A.EU1	B.1.177	GV	Hospital General Universitario Gregorio Mara��n	SeqCOVID-SPAIN consortium/IBV(CSIC)	Dar�o Garc�a de Viedma et al	https://www.gisaid.org	?	?	24/11/2020
Spain/MD-IBV-99008732/2020	ncov	EPI_ISL_654255	?	2020-10-16	Europe	Spain	Madrid	Madrid	Europe	Spain	Madrid	genome	29798	Human	70	Female	20A.EU1	B.1.177	GV	Hospital General Universitario Gregorio Mara��n	SeqCOVID-SPAIN consortium/IBV(CSIC)	Dar�o Garc�a de Viedma et al	https://www.gisaid.org	?	?	24/11/2020
Spain/MD-IBV-99008733/2020	ncov	EPI_ISL_654268	?	2020-10-16	Europe	Spain	Madrid	Madrid	Europe	Spain	Madrid	genome	29801	Human	104	Female	20A.EU1	B.1.177	GV	Hospital General Universitario Gregorio Mara��n	SeqCOVID-SPAIN consortium/IBV(CSIC)	Dar�o Garc�a de Viedma et al	https://www.gisaid.org	?	?	24/11/2020
Spain/MD-IBV-99008734/2020	ncov	EPI_ISL_654303	?	2020-10-16	Europe	Spain	Madrid	Madrid	Europe	Spain	Madrid	genome	29806	Human	57	Female	20B	B.1.1	GR	Hospital General Universitario Gregorio Mara��n	SeqCOVID-SPAIN consortium/IBV(CSIC)	Dar�o Garc�a de Viedma et al	https://www.gisaid.org	?	?	24/11/2020
Spain/MD-IBV-99008736/2020	ncov	EPI_ISL_654304	?	2020-10-16	Europe	Spain	Madrid	Madrid	Europe	Spain	Madrid	genome	29813	Human	41	Male	20A.EU1	B.1.177	GV	Hospital General Universitario Gregorio Mara��n	SeqCOVID-SPAIN consortium/IBV(CSIC)	Dar�o Garc�a de Viedma et al	https://www.gisaid.org	?	?	24/11/2020
Spain/MD-IBV-99008737/2020	ncov	EPI_ISL_654263	?	2020-10-16	Europe	Spain	Madrid	Madrid	Europe	Spain	Madrid	genome	29793	Human	28	Male	20A.EU1	B.1.177	GV	Hospital General Universitario Gregorio Mara��n	SeqCOVID-SPAIN consortium/IBV(CSIC)	Dar�o Garc�a de Viedma et al	https://www.gisaid.org	?	?	24/11/2020
Spain/MD-IBV-99008738/2020	ncov	EPI_ISL_654305	?	2020-10-16	Europe	Spain	Madrid	Madrid	Europe	Spain	Madrid	genome	29804	Human	67	Female	20A.EU1	B.1.177	GV	Hospital General Universitario Gregorio Mara��n	SeqCOVID-SPAIN consortium/IBV(CSIC)	Dar�o Garc�a de Viedma et al	https://www.gisaid.org	?	?	24/11/2020
Spain/MD-IBV-99008739/2020	ncov	EPI_ISL_654306	?	2020-10-16	Europe	Spain	Madrid	Madrid	Europe	Spain	Madrid	genome	29813	Human	68	Female	20A.EU1	B.1.177	GV	Hospital General Universitario Gregorio Mara��n	SeqCOVID-SPAIN consortium/IBV(CSIC)	Dar�o Garc�a de Viedma et al	https://www.gisaid.org	?	?	24/11/2020
Spain/MD-IBV-99008740/2020	ncov	EPI_ISL_654266	?	2020-10-16	Europe	Spain	Madrid	Madrid	Europe	Spain	Madrid	genome	29805	Human	83	Male	20A.EU1	B.1.177	GV	Hospital General Universitario Gregorio Mara��n	SeqCOVID-SPAIN consortium/IBV(CSIC)	Dar�o Garc�a de Viedma et al	https://www.gisaid.org	?	?	24/11/2020
Spain/MD-IBV-99008741/2020	ncov	EPI_ISL_654307	?	2020-10-16	Europe	Spain	Madrid	Madrid	Europe	Spain	Madrid	genome	29789	Human	69	Male	20A.EU1	B.1.177	GV	Hospital General Universitario Gregorio Mara��n	SeqCOVID-SPAIN consortium/IBV(CSIC)	Dar�o Garc�a de Viedma et al	https://www.gisaid.org	?	?	24/11/2020
Spain/MD-IBV-99008744/2020	ncov	EPI_ISL_654308	?	2020-10-16	Europe	Spain	Madrid	Madrid	Europe	Spain	Madrid	genome	29791	Human	?	Male	20A.EU1	B.1.177	GV	Hospital General Universitario Gregorio Mara��n	SeqCOVID-SPAIN consortium/IBV(CSIC)	Dar�o Garc�a de Viedma et al	https://www.gisaid.org	?	?	24/11/2020
Spain/MD-IBV-99008745/2020	ncov	EPI_ISL_654258	?	2020-10-16	Europe	Spain	Madrid	Madrid	Europe	Spain	Madrid	genome	29791	Human	?	Female	20A.EU1	B.1.177	GV	Hospital General Universitario Gregorio Mara��n	SeqCOVID-SPAIN consortium/IBV(CSIC)	Dar�o Garc�a de Viedma et al	https://www.gisaid.org	?	?	24/11/2020
Spain/MD-IBV-99008746/2020	ncov	EPI_ISL_654261	?	2020-10-16	Europe	Spain	Madrid	Madrid	Europe	Spain	Madrid	genome	29798	Human	56	Female	20A.EU1	B.1.177	GV	Hospital General Universitario Gregorio Mara��n	SeqCOVID-SPAIN consortium/IBV(CSIC)	Dar�o Garc�a de Viedma et al	https://www.gisaid.org	?	?	24/11/2020
Spain/MD-IBV-99008747/2020	ncov	EPI_ISL_654309	?	2020-10-16	Europe	Spain	Madrid	Madrid	Europe	Spain	Madrid	genome	29800	Human	78	Male	20A.EU1	B.1.177	GV	Hospital General Universitario Gregorio Mara��n	SeqCOVID-SPAIN consortium/IBV(CSIC)	Dar�o Garc�a de Viedma et al	https://www.gisaid.org	?	?	24/11/2020
Spain/MD-IBV-99008748/2020	ncov	EPI_ISL_654310	?	2020-10-17	Europe	Spain	Madrid	Madrid	Europe	Spain	Madrid	genome	29799	Human	65	Male	20A.EU1	B.1.177	GV	Hospital General Universitario Gregorio Mara��n	SeqCOVID-SPAIN consortium/IBV(CSIC)	Dar�o Garc�a de Viedma et al	https://www.gisaid.org	?	?	24/11/2020
Spain/MD-IBV-99008749/2020	ncov	EPI_ISL_654311	?	2020-10-18	Europe	Spain	Madrid	Madrid	Europe	Spain	Madrid	genome	29814	Human	37	Male	20A.EU1	B.1.177	GV	Hospital General Universitario Gregorio Mara��n	SeqCOVID-SPAIN consortium/IBV(CSIC)	Dar�o Garc�a de Viedma et al	https://www.gisaid.org	?	?	24/11/2020
Spain/MD-IBV-99008750/2020	ncov	EPI_ISL_654272	?	2020-10-19	Europe	Spain	Madrid	Madrid	Europe	Spain	Madrid	genome	29787	Human	31	Female	20A.EU1	B.1.177	GV	Hospital General Universitario Gregorio Mara��n	SeqCOVID-SPAIN consortium/IBV(CSIC)	Dar�o Garc�a de Viedma et al	https://www.gisaid.org	?	?	24/11/2020
Spain/MD-IBV-99008752/2020	ncov	EPI_ISL_654269	?	2020-10-20	Europe	Spain	Madrid	Madrid	Europe	Spain	Madrid	genome	29811	Human	81	Female	20A.EU1	B.1.177	GV	Hospital General Universitario Gregorio Mara��n	SeqCOVID-SPAIN consortium/IBV(CSIC)	Dar�o Garc�a de Viedma et al	https://www.gisaid.org	?	?	24/11/2020
Spain/MD-IBV-99008754/2020	ncov	EPI_ISL_654312	?	2020-10-20	Europe	Spain	Madrid	Madrid	Europe	Spain	Madrid	genome	29796	Human	29	Male	20A.EU1	B.1.177	GV	Hospital General Universitario Gregorio Mara��n	SeqCOVID-SPAIN consortium/IBV(CSIC)	Dar�o Garc�a de Viedma et al	https://www.gisaid.org	?	?	24/11/2020
Spain/MD-IBV-99008755/2020	ncov	EPI_ISL_654313	?	2020-10-20	Europe	Spain	Madrid	Madrid	Europe	Spain	Madrid	genome	29791	Human	39	Female	20A.EU1	B.1.177	GV	Hospital General Universitario Gregorio Mara��n	SeqCOVID-SPAIN consortium/IBV(CSIC)	Dar�o Garc�a de Viedma et al	https://www.gisaid.org	?	?	24/11/2020
Spain/MD-IBV-99008756/2020	ncov	EPI_ISL_654275	?	2020-10-20	Europe	Spain	Madrid	Madrid	Europe	Spain	Madrid	genome	29784	Human	48	Male	20B	B.1.1	GR	Hospital General Universitario Gregorio Mara��n	SeqCOVID-SPAIN consortium/IBV(CSIC)	Dar�o Garc�a de Viedma et al	https://www.gisaid.org	?	?	24/11/2020
Spain/MD-IBV-99008757/2020	ncov	EPI_ISL_654314	?	2020-10-20	Europe	Spain	Madrid	Madrid	Europe	Spain	Madrid	genome	29814	Human	87	Female	20A.EU1	B.1.177	GV	Hospital General Universitario Gregorio Mara��n	SeqCOVID-SPAIN consortium/IBV(CSIC)	Dar�o Garc�a de Viedma et al	https://www.gisaid.org	?	?	24/11/2020
Spain/MD-IBV-99008758/2020	ncov	EPI_ISL_654315	?	2020-10-20	Europe	Spain	Madrid	Madrid	Europe	Spain	Madrid	genome	29816	Human	77	Male	20A.EU1	B.1.177	GV	Hospital General Universitario Gregorio Mara��n	SeqCOVID-SPAIN consortium/IBV(CSIC)	Dar�o Garc�a de Viedma et al	https://www.gisaid.org	?	?	24/11/2020
Spain/MD-IBV-99008759/2020	ncov	EPI_ISL_654270	?	2020-10-20	Europe	Spain	Madrid	Madrid	Europe	Spain	Madrid	genome	29813	Human	40	Male	20A.EU1	B.1.177	GV	Hospital General Universitario Gregorio Mara��n	SeqCOVID-SPAIN consortium/IBV(CSIC)	Dar�o Garc�a de Viedma et al	https://www.gisaid.org	?	?	24/11/2020
Spain/MD-IBV-99008760/2020	ncov	EPI_ISL_654262	?	2020-10-20	Europe	Spain	Madrid	Madrid	Europe	Spain	Madrid	genome	29791	Human	75	Male	20A.EU1	B.1.177	GV	Hospital General Universitario Gregorio Mara��n	SeqCOVID-SPAIN consortium/IBV(CSIC)	Dar�o Garc�a de Viedma et al	https://www.gisaid.org	?	?	24/11/2020
Spain/MD-IBV-99008761/2020	ncov	EPI_ISL_654316	?	2020-10-20	Europe	Spain	Madrid	Madrid	Europe	Spain	Madrid	genome	29808	Human	93	Female	20A.EU1	B.1.177	GV	Hospital General Universitario Gregorio Mara��n	SeqCOVID-SPAIN consortium/IBV(CSIC)	Dar�o Garc�a de Viedma et al	https://www.gisaid.org	?	?	24/11/2020
Spain/MD-IBV-99008762/2020	ncov	EPI_ISL_654317	?	2020-10-20	Europe	Spain	Madrid	Madrid	Europe	Spain	Madrid	genome	29805	Human	66	Female	20A.EU1	B.1.177	GV	Hospital General Universitario Gregorio Mara��n	SeqCOVID-SPAIN consortium/IBV(CSIC)	Dar�o Garc�a de Viedma et al	https://www.gisaid.org	?	?	24/11/2020
Spain/MD-IBV-99008763/2020	ncov	EPI_ISL_654257	?	2020-10-20	Europe	Spain	Madrid	Madrid	Europe	Spain	Madrid	genome	29795	Human	55	Male	20A.EU1	B.1.177	GV	Hospital General Universitario Gregorio Mara��n	SeqCOVID-SPAIN consortium/IBV(CSIC)	Dar�o Garc�a de Viedma et al	https://www.gisaid.org	?	?	24/11/2020
Spain/MD-IBV-99008764/2020	ncov	EPI_ISL_654267	?	2020-10-20	Europe	Spain	Madrid	Madrid	Europe	Spain	Madrid	genome	29791	Human	46	Female	20A.EU1	B.1.177	GV	Hospital General Universitario Gregorio Mara��n	SeqCOVID-SPAIN consortium/IBV(CSIC)	Dar�o Garc�a de Viedma et al	https://www.gisaid.org	?	?	24/11/2020
Spain/MD-IBV-99008765/2020	ncov	EPI_ISL_654318	?	2020-10-20	Europe	Spain	Madrid	Madrid	Europe	Spain	Madrid	genome	29813	Human	41	Female	20A.EU1	B.1.177	GV	Hospital General Universitario Gregorio Mara��n	SeqCOVID-SPAIN consortium/IBV(CSIC)	Dar�o Garc�a de Viedma et al	https://www.gisaid.org	?	?	24/11/2020
Spain/MD-IBV-99008766/2020	ncov	EPI_ISL_654251	?	2020-10-20	Europe	Spain	Madrid	Madrid	Europe	Spain	Madrid	genome	29686	Human	34	Male	20A.EU1	B.1.177	GV	Hospital General Universitario Gregorio Mara��n	SeqCOVID-SPAIN consortium/IBV(CSIC)	Dar�o Garc�a de Viedma et al	https://www.gisaid.org	?	?	24/11/2020
Spain/MD-IBV-99008767/2020	ncov	EPI_ISL_654271	?	2020-10-20	Europe	Spain	Madrid	Madrid	Europe	Spain	Madrid	genome	29794	Human	61	Male	20A.EU1	B.1.177	GV	Hospital General Universitario Gregorio Mara��n	SeqCOVID-SPAIN consortium/IBV(CSIC)	Dar�o Garc�a de Viedma et al	https://www.gisaid.org	?	?	24/11/2020
Spain/MD-IBV-99008769/2020	ncov	EPI_ISL_654260	?	2020-10-20	Europe	Spain	Madrid	Madrid	Europe	Spain	Madrid	genome	29791	Human	90	Male	20A.EU1	B.1.177	GV	Hospital General Universitario Gregorio Mara��n	SeqCOVID-SPAIN consortium/IBV(CSIC)	Dar�o Garc�a de Viedma et al	https://www.gisaid.org	?	?	24/11/2020
Spain/MD-IBV-99008770/2020	ncov	EPI_ISL_654252	?	2020-10-20	Europe	Spain	Madrid	Madrid	Europe	Spain	Madrid	genome	29777	Human	63	Male	20A.EU1	B.1.177	GV	Hospital General Universitario Gregorio Mara��n	SeqCOVID-SPAIN consortium/IBV(CSIC)	Dar�o Garc�a de Viedma et al	https://www.gisaid.org	?	?	24/11/2020
Spain/MD-IBV-99008771/2020	ncov	EPI_ISL_654256	?	2020-10-20	Europe	Spain	Madrid	Madrid	Europe	Spain	Madrid	genome	29798	Human	85	Male	20A.EU1	B.1.177	GV	Hospital General Universitario Gregorio Mara��n	SeqCOVID-SPAIN consortium/IBV(CSIC)	Dar�o Garc�a de Viedma et al	https://www.gisaid.org	?	?	24/11/2020
Spain/MD-IBV-99008774/2020	ncov	EPI_ISL_654273	?	2020-10-20	Europe	Spain	Madrid	Madrid	Europe	Spain	Madrid	genome	29804	Human	90	Female	20A.EU1	B.1.177	GV	Hospital General Universitario Gregorio Mara��n	SeqCOVID-SPAIN consortium/IBV(CSIC)	Dar�o Garc�a de Viedma et al	https://www.gisaid.org	?	?	24/11/2020
Spain/MD-IBV-99008775/2020	ncov	EPI_ISL_654274	?	2020-10-20	Europe	Spain	Madrid	Madrid	Europe	Spain	Madrid	genome	29800	Human	83	Female	20A.EU1	B.1.177	GV	Hospital General Universitario Gregorio Mara��n	SeqCOVID-SPAIN consortium/IBV(CSIC)	Dar�o Garc�a de Viedma et al	https://www.gisaid.org	?	?	24/11/2020
Spain/MD-IBV-99008776/2020	ncov	EPI_ISL_654319	?	2020-10-20	Europe	Spain	Madrid	Madrid	Europe	Spain	Madrid	genome	29810	Human	36	Male	20A.EU1	B.1.177	GV	Hospital General Universitario Gregorio Mara��n	SeqCOVID-SPAIN consortium/IBV(CSIC)	Dar�o Garc�a de Viedma et al	https://www.gisaid.org	?	?	24/11/2020
Spain/MD-IBV-99008777/2020	ncov	EPI_ISL_654320	?	2020-10-20	Europe	Spain	Madrid	Madrid	Europe	Spain	Madrid	genome	29813	Human	75	Male	20A	B.1	G	Hospital General Universitario Gregorio Mara��n	SeqCOVID-SPAIN consortium/IBV(CSIC)	Dar�o Garc�a de Viedma et al	https://www.gisaid.org	?	?	24/11/2020
Spain/MD-IBV-99008778/2020	ncov	EPI_ISL_654321	?	2020-10-20	Europe	Spain	Madrid	Madrid	Europe	Spain	Madrid	genome	29804	Human	80	Female	20A.EU1	B.1.177	GV	Hospital General Universitario Gregorio Mara��n	SeqCOVID-SPAIN consortium/IBV(CSIC)	Dar�o Garc�a de Viedma et al	https://www.gisaid.org	?	?	24/11/2020
Spain/MD-IBV-99008779/2020	ncov	EPI_ISL_654322	?	2020-10-20	Europe	Spain	Madrid	Madrid	Europe	Spain	Madrid	genome	29815	Human	75	Female	20A.EU1	B.1.177	GV	Hospital General Universitario Gregorio Mara��n	SeqCOVID-SPAIN consortium/IBV(CSIC)	Dar�o Garc�a de Viedma et al	https://www.gisaid.org	?	?	24/11/2020
Spain/MD-IBV-99008780/2020	ncov	EPI_ISL_654323	?	2020-10-20	Europe	Spain	Madrid	Madrid	Europe	Spain	Madrid	genome	29803	Human	56	Male	20A.EU1	B.1.177	GV	Hospital General Universitario Gregorio Mara��n	SeqCOVID-SPAIN consortium/IBV(CSIC)	Dar�o Garc�a de Viedma et al	https://www.gisaid.org	?	?	24/11/2020
Spain/MD-IBV-99008781/2020	ncov	EPI_ISL_654324	?	2020-10-20	Europe	Spain	Madrid	Madrid	Europe	Spain	Madrid	genome	29811	Human	89	Female	20A.EU1	B.1.177	GV	Hospital General Universitario Gregorio Mara��n	SeqCOVID-SPAIN consortium/IBV(CSIC)	Dar�o Garc�a de Viedma et al	https://www.gisaid.org	?	?	24/11/2020
Spain/MD-IBV-99008782/2020	ncov	EPI_ISL_654325	?	2020-10-20	Europe	Spain	Madrid	Madrid	Europe	Spain	Madrid	genome	29802	Human	18	Female	20A.EU1	B.1.177	GV	Hospital General Universitario Gregorio Mara��n	SeqCOVID-SPAIN consortium/IBV(CSIC)	Dar�o Garc�a de Viedma et al	https://www.gisaid.org	?	?	24/11/2020
Spain/MD-IBV-99008783/2020	ncov	EPI_ISL_654326	?	2020-10-20	Europe	Spain	Madrid	Madrid	Europe	Spain	Madrid	genome	29804	Human	23	Female	20A.EU1	B.1.177	GV	Hospital General Universitario Gregorio Mara��n	SeqCOVID-SPAIN consortium/IBV(CSIC)	Dar�o Garc�a de Viedma et al	https://www.gisaid.org	?	?	24/11/2020
Spain/MD-IBV-99008784/2020	ncov	EPI_ISL_654253	?	2020-10-20	Europe	Spain	Madrid	Madrid	Europe	Spain	Madrid	genome	29789	Human	55	Female	20A.EU1	B.1.177	GV	Hospital General Universitario Gregorio Mara��n	SeqCOVID-SPAIN consortium/IBV(CSIC)	Dar�o Garc�a de Viedma et al	https://www.gisaid.org	?	?	24/11/2020
Spain/MD-IBV-99008785/2020	ncov	EPI_ISL_654249	?	2020-10-20	Europe	Spain	Madrid	Madrid	Europe	Spain	Madrid	genome	29779	Human	28	Male	20A.EU1	B.1.177	GV	Hospital General Universitario Gregorio Mara��n	SeqCOVID-SPAIN consortium/IBV(CSIC)	Dar�o Garc�a de Viedma et al	https://www.gisaid.org	?	?	24/11/2020
Spain/MD-IBV-99008786/2020	ncov	EPI_ISL_654248	?	2020-10-20	Europe	Spain	Madrid	Madrid	Europe	Spain	Madrid	genome	29717	Human	28	Female	20A.EU1	B.1.177	GV	Hospital General Universitario Gregorio Mara��n	SeqCOVID-SPAIN consortium/IBV(CSIC)	Dar�o Garc�a de Viedma et al	https://www.gisaid.org	?	?	24/11/2020
Spain/MD-IBV-99008787/2020	ncov	EPI_ISL_654327	?	2020-10-20	Europe	Spain	Madrid	Madrid	Europe	Spain	Madrid	genome	29803	Human	44	Female	20A.EU1	B.1.177	GV	Hospital General Universitario Gregorio Mara��n	SeqCOVID-SPAIN consortium/IBV(CSIC)	Dar�o Garc�a de Viedma et al	https://www.gisaid.org	?	?	24/11/2020
Spain/MD-IBV-99008788/2020	ncov	EPI_ISL_654265	?	2020-10-16	Europe	Spain	Madrid	Madrid	Europe	Spain	Madrid	genome	29813	Human	55	Female	20A.EU1	B.1.177	GV	Hospital General Universitario Gregorio Mara��n	SeqCOVID-SPAIN consortium/IBV(CSIC)	Dar�o Garc�a de Viedma et al	https://www.gisaid.org	?	?	24/11/2020
Spain/MD-IBV-99008789/2020	ncov	EPI_ISL_654140	?	2020-09-21	Europe	Spain	Madrid	Madrid	Europe	Spain	Madrid	genome	29781	Human	80	Female	20A.EU1	A.2	G	Hospital General Universitario Gregorio Mara��n	SeqCOVID-SPAIN consortium/IBV(CSIC)	Dar�o Garc�a de Viedma et al	https://www.gisaid.org	?	?	24/11/2020
Spain/MD-IBV-99008790/2020	ncov	EPI_ISL_654141	?	2020-09-21	Europe	Spain	Madrid	Madrid	Europe	Spain	Madrid	genome	29786	Human	56	Male	20A.EU1	B.1.177	GV	Hospital General Universitario Gregorio Mara��n	SeqCOVID-SPAIN consortium/IBV(CSIC)	Dar�o Garc�a de Viedma et al	https://www.gisaid.org	?	?	24/11/2020
Spain/MD-IBV-99008791/2020	ncov	EPI_ISL_654142	?	2020-09-21	Europe	Spain	Madrid	Madrid	Europe	Spain	Madrid	genome	29804	Human	53	Male	20A.EU1	B.1.177	GV	Hospital General Universitario Gregorio Mara��n	SeqCOVID-SPAIN consortium/IBV(CSIC)	Dar�o Garc�a de Viedma et al	https://www.gisaid.org	?	?	24/11/2020
Spain/MD-IBV-99008792/2020	ncov	EPI_ISL_654143	?	2020-09-21	Europe	Spain	Madrid	Madrid	Europe	Spain	Madrid	genome	29813	Human	32	Male	20A.EU1	B.1.177	GV	Hospital General Universitario Gregorio Mara��n	SeqCOVID-SPAIN consortium/IBV(CSIC)	Dar�o Garc�a de Viedma et al	https://www.gisaid.org	?	?	24/11/2020
Spain/MD-IBV-99008793/2020	ncov	EPI_ISL_654144	?	2020-09-21	Europe	Spain	Madrid	Madrid	Europe	Spain	Madrid	genome	29813	Human	77	Female	20A.EU1	B.1.177	GV	Hospital General Universitario Gregorio Mara��n	SeqCOVID-SPAIN consortium/IBV(CSIC)	Dar�o Garc�a de Viedma et al	https://www.gisaid.org	?	?	24/11/2020
Spain/MD-IBV-99008794/2020	ncov	EPI_ISL_654145	?	2020-09-21	Europe	Spain	Madrid	Madrid	Europe	Spain	Madrid	genome	29796	Human	69	Male	20A.EU1	B.1.177	GV	Hospital General Universitario Gregorio Mara��n	SeqCOVID-SPAIN consortium/IBV(CSIC)	Dar�o Garc�a de Viedma et al	https://www.gisaid.org	?	?	24/11/2020
Spain/MD-IBV-99008795/2020	ncov	EPI_ISL_654146	?	2020-09-21	Europe	Spain	Madrid	Madrid	Europe	Spain	Madrid	genome	29804	Human	50	Female	20A.EU1	B.1.177	GV	Hospital General Universitario Gregorio Mara��n	SeqCOVID-SPAIN consortium/IBV(CSIC)	Dar�o Garc�a de Viedma et al	https://www.gisaid.org	?	?	24/11/2020
Spain/MD-IBV-99008796/2020	ncov	EPI_ISL_654147	?	2020-09-21	Europe	Spain	Madrid	Madrid	Europe	Spain	Madrid	genome	29813	Human	70	Male	20A.EU1	B.1.177	GV	Hospital General Universitario Gregorio Mara��n	SeqCOVID-SPAIN consortium/IBV(CSIC)	Dar�o Garc�a de Viedma et al	https://www.gisaid.org	?	?	24/11/2020
Spain/MD-IBV-99008797/2020	ncov	EPI_ISL_654148	?	2020-09-21	Europe	Spain	Madrid	Getafe	Europe	Spain	Madrid	genome	29816	Human	77	Male	20A.EU1	B.1.177	GV	Hospital General Universitario Gregorio Mara��n	SeqCOVID-SPAIN consortium/IBV(CSIC)	Dar�o Garc�a de Viedma et al	https://www.gisaid.org	?	?	24/11/2020
Spain/MD-IBV-99008798/2020	ncov	EPI_ISL_654149	?	2020-09-21	Europe	Spain	Madrid	Madrid	Europe	Spain	Madrid	genome	29787	Human	97	Male	20C	B.1.3.2	GH	Hospital General Universitario Gregorio Mara��n	SeqCOVID-SPAIN consortium/IBV(CSIC)	Dar�o Garc�a de Viedma et al	https://www.gisaid.org	?	?	24/11/2020
Spain/MD-IBV-99008799/2020	ncov	EPI_ISL_654150	?	2020-09-21	Europe	Spain	Madrid	Madrid	Europe	Spain	Madrid	genome	29816	Human	66	Male	20A.EU1	B.1.177	GV	Hospital General Universitario Gregorio Mara��n	SeqCOVID-SPAIN consortium/IBV(CSIC)	Dar�o Garc�a de Viedma et al	https://www.gisaid.org	?	?	24/11/2020
Spain/MD-IBV-99008800/2020	ncov	EPI_ISL_654151	?	2020-09-21	Europe	Spain	Madrid	Madrid	Europe	Spain	Madrid	genome	29816	Human	69	Male	20A.EU1	B.1.177	GV	Hospital General Universitario Gregorio Mara��n	SeqCOVID-SPAIN consortium/IBV(CSIC)	Dar�o Garc�a de Viedma et al	https://www.gisaid.org	?	?	24/11/2020
Spain/MD-IBV-99008801/2020	ncov	EPI_ISL_654152	?	2020-09-21	Europe	Spain	Madrid	Madrid	Europe	Spain	Madrid	genome	29816	Human	48	Female	20A.EU1	B.1.177	GV	Hospital General Universitario Gregorio Mara��n	SeqCOVID-SPAIN consortium/IBV(CSIC)	Dar�o Garc�a de Viedma et al	https://www.gisaid.org	?	?	24/11/2020
Spain/MD-IBV-99008802/2020	ncov	EPI_ISL_654153	?	2020-09-21	Europe	Spain	Madrid	Madrid	Europe	Spain	Madrid	genome	29815	Human	43	Female	20A.EU1	B.1.177	GV	Hospital General Universitario Gregorio Mara��n	SeqCOVID-SPAIN consortium/IBV(CSIC)	Dar�o Garc�a de Viedma et al	https://www.gisaid.org	?	?	24/11/2020
Spain/MD-IBV-99008803/2020	ncov	EPI_ISL_654154	?	2020-09-21	Europe	Spain	Madrid	Madrid	Europe	Spain	Madrid	genome	29813	Human	46	Male	20A.EU1	B.1.177	GV	Hospital General Universitario Gregorio Mara��n	SeqCOVID-SPAIN consortium/IBV(CSIC)	Dar�o Garc�a de Viedma et al	https://www.gisaid.org	?	?	24/11/2020
Spain/MD-IBV-99008804/2020	ncov	EPI_ISL_654155	?	2020-09-21	Europe	Spain	Madrid	Madrid	Europe	Spain	Madrid	genome	29813	Human	25	Female	20A.EU1	B.1.177	GV	Hospital General Universitario Gregorio Mara��n	SeqCOVID-SPAIN consortium/IBV(CSIC)	Dar�o Garc�a de Viedma et al	https://www.gisaid.org	?	?	24/11/2020
Spain/MD-IBV-99008805/2020	ncov	EPI_ISL_654156	?	2020-09-21	Europe	Spain	Madrid	Madrid	Europe	Spain	Madrid	genome	29804	Human	47	Female	20A.EU1	B.1.177	GV	Hospital General Universitario Gregorio Mara��n	SeqCOVID-SPAIN consortium/IBV(CSIC)	Dar�o Garc�a de Viedma et al	https://www.gisaid.org	?	?	24/11/2020
Spain/MD-IBV-99008806/2020	ncov	EPI_ISL_654157	?	2020-09-21	Europe	Spain	Madrid	Madrid	Europe	Spain	Madrid	genome	29804	Human	41	Female	20A.EU1	B.1.177	GV	Hospital General Universitario Gregorio Mara��n	SeqCOVID-SPAIN consortium/IBV(CSIC)	Dar�o Garc�a de Viedma et al	https://www.gisaid.org	?	?	24/11/2020
Spain/MD-IBV-99008808/2020	ncov	EPI_ISL_654158	?	2020-09-21	Europe	Spain	Madrid	Madrid	Europe	Spain	Madrid	genome	29806	Human	50	Female	20A.EU1	B.1.177	GV	Hospital General Universitario Gregorio Mara��n	SeqCOVID-SPAIN consortium/IBV(CSIC)	Dar�o Garc�a de Viedma et al	https://www.gisaid.org	?	?	24/11/2020
Spain/MD-IBV-99008809/2020	ncov	EPI_ISL_654159	?	2020-09-21	Europe	Spain	Madrid	Madrid	Europe	Spain	Madrid	genome	29805	Human	38	Female	20A.EU1	B.1.177	GV	Hospital General Universitario Gregorio Mara��n	SeqCOVID-SPAIN consortium/IBV(CSIC)	Dar�o Garc�a de Viedma et al	https://www.gisaid.org	?	?	24/11/2020
Spain/MD-IBV-99008811/2020	ncov	EPI_ISL_654160	?	2020-09-21	Europe	Spain	Madrid	Madrid	Europe	Spain	Madrid	genome	29813	Human	8	Female	20A.EU1	B.1.177	GV	Hospital General Universitario Gregorio Mara��n	SeqCOVID-SPAIN consortium/IBV(CSIC)	Dar�o Garc�a de Viedma et al	https://www.gisaid.org	?	?	24/11/2020
Spain/MD-IBV-99008812/2020	ncov	EPI_ISL_654161	?	2020-09-21	Europe	Spain	Madrid	Madrid	Europe	Spain	Madrid	genome	29813	Human	85	Female	20A.EU1	B.1.177	GV	Hospital General Universitario Gregorio Mara��n	SeqCOVID-SPAIN consortium/IBV(CSIC)	Dar�o Garc�a de Viedma et al	https://www.gisaid.org	?	?	24/11/2020
Spain/MD-IBV-99009590/2020	ncov	EPI_ISL_654342	?	2020-10-20	Europe	Spain	Madrid	Madrid	Europe	Spain	Madrid	genome	29806	Human	28	Male	20A.EU1	B.1.177	GV	Hospital General Universitario Gregorio Mara��n	SeqCOVID-SPAIN consortium/IBV(CSIC)	Dar�o Garc�a de Viedma et al	https://www.gisaid.org	?	?	24/11/2020
Spain/MD-IBV-99009591/2020	ncov	EPI_ISL_654343	?	2020-10-21	Europe	Spain	Madrid	Madrid	Europe	Spain	Madrid	genome	29814	Human	27	Male	20A.EU1	B.1.177	GV	Hospital General Universitario Gregorio Mara��n	SeqCOVID-SPAIN consortium/IBV(CSIC)	Dar�o Garc�a de Viedma et al	https://www.gisaid.org	?	?	24/11/2020
Spain/MD-IBV-99009592/2020	ncov	EPI_ISL_654344	?	2020-10-27	Europe	Spain	Madrid	Madrid	Europe	Spain	Madrid	genome	29806	Human	80	Female	20A.EU1	B.1.177	GV	Hospital General Universitario Gregorio Mara��n	SeqCOVID-SPAIN consortium/IBV(CSIC)	Dar�o Garc�a de Viedma et al	https://www.gisaid.org	?	?	24/11/2020
Spain/MD-IBV-99009593/2020	ncov	EPI_ISL_654345	?	2020-09-24	Europe	Spain	Madrid	Madrid	Europe	Spain	Madrid	genome	29815	Human	50	Male	20A.EU1	B.1.177	GV	Hospital General Universitario Gregorio Mara��n	SeqCOVID-SPAIN consortium/IBV(CSIC)	Dar�o Garc�a de Viedma et al	https://www.gisaid.org	?	?	24/11/2020
Spain/MD-IBV-99009594/2020	ncov	EPI_ISL_654346	?	2020-08-26	Europe	Spain	Madrid	Madrid	Europe	Spain	Madrid	genome	29813	Human	73	Male	20A.EU1	B.1.177	GV	Hospital General Universitario Gregorio Mara��n	SeqCOVID-SPAIN consortium/IBV(CSIC)	Dar�o Garc�a de Viedma et al	https://www.gisaid.org	?	?	24/11/2020
Spain/MD-IBV-99009595/2020	ncov	EPI_ISL_654347	?	2020-10-27	Europe	Spain	Madrid	Madrid	Europe	Spain	Madrid	genome	29811	Human	66	Female	20A.EU1	B.1.177	GV	Hospital General Universitario Gregorio Mara��n	SeqCOVID-SPAIN consortium/IBV(CSIC)	Dar�o Garc�a de Viedma et al	https://www.gisaid.org	?	?	24/11/2020
Spain/MD-IBV-99009596/2020	ncov	EPI_ISL_654348	?	2020-09-16	Europe	Spain	Madrid	Madrid	Europe	Spain	Madrid	genome	29813	Human	49	Male	20A.EU1	B.1.177	GV	Hospital General Universitario Gregorio Mara��n	SeqCOVID-SPAIN consortium/IBV(CSIC)	Dar�o Garc�a de Viedma et al	https://www.gisaid.org	?	?	24/11/2020
Spain/MD-IBV-99009597/2020	ncov	EPI_ISL_654349	?	2020-10-10	Europe	Spain	Madrid	Madrid	Europe	Spain	Madrid	genome	29805	Human	55	Female	20A.EU1	B.1.177	GV	Hospital General Universitario Gregorio Mara��n	SeqCOVID-SPAIN consortium/IBV(CSIC)	Dar�o Garc�a de Viedma et al	https://www.gisaid.org	?	?	24/11/2020
Spain/MD-IBV-99009598/2020	ncov	EPI_ISL_654332	?	2020-10-22	Europe	Spain	Madrid	Madrid	Europe	Spain	Madrid	genome	29815	Human	23	Female	20A.EU1	B.1.177	GV	Hospital General Universitario Gregorio Mara��n	SeqCOVID-SPAIN consortium/IBV(CSIC)	Dar�o Garc�a de Viedma et al	https://www.gisaid.org	?	?	24/11/2020
Spain/MD-IBV-99009601/2020	ncov	EPI_ISL_654350	?	2020-10-28	Europe	Spain	Madrid	Madrid	Europe	Spain	Madrid	genome	29806	Human	82	Female	20A.EU1	B.1.177	GV	Hospital General Universitario Gregorio Mara��n	SeqCOVID-SPAIN consortium/IBV(CSIC)	Dar�o Garc�a de Viedma et al	https://www.gisaid.org	?	?	24/11/2020
Spain/MD-IBV-99009602/2020	ncov	EPI_ISL_654351	?	2020-10-15	Europe	Spain	Madrid	Madrid	Europe	Spain	Madrid	genome	29806	Human	51	Male	20A.EU1	B.1.177	GV	Hospital General Universitario Gregorio Mara��n	SeqCOVID-SPAIN consortium/IBV(CSIC)	Dar�o Garc�a de Viedma et al	https://www.gisaid.org	?	?	24/11/2020
Spain/MD-IBV-99009603/2020	ncov	EPI_ISL_654352	?	2020-10-27	Europe	Spain	Madrid	Madrid	Europe	Spain	Madrid	genome	29804	Human	81	Female	20A.EU1	B.1.177	GV	Hospital General Universitario Gregorio Mara��n	SeqCOVID-SPAIN consortium/IBV(CSIC)	Dar�o Garc�a de Viedma et al	https://www.gisaid.org	?	?	24/11/2020
Spain/MD-IBV-99009604/2020	ncov	EPI_ISL_654353	?	2020-10-14	Europe	Spain	Madrid	Madrid	Europe	Spain	Madrid	genome	29813	Human	31	Female	20A.EU1	B.1.177	GV	Hospital General Universitario Gregorio Mara��n	SeqCOVID-SPAIN consortium/IBV(CSIC)	Dar�o Garc�a de Viedma et al	https://www.gisaid.org	?	?	24/11/2020
Spain/MD-IBV-99009605/2020	ncov	EPI_ISL_654354	?	2020-10-22	Europe	Spain	Madrid	Madrid	Europe	Spain	Madrid	genome	29816	Human	38	Male	20A.EU1	B.1.177	GV	Hospital General Universitario Gregorio Mara��n	SeqCOVID-SPAIN consortium/IBV(CSIC)	Dar�o Garc�a de Viedma et al	https://www.gisaid.org	?	?	24/11/2020
Spain/MD-IBV-99009606/2020	ncov	EPI_ISL_654355	?	2020-10-26	Europe	Spain	Madrid	Madrid	Europe	Spain	Madrid	genome	29798	Human	45	Female	20A.EU1	B.1.177	GV	Hospital General Universitario Gregorio Mara��n	SeqCOVID-SPAIN consortium/IBV(CSIC)	Dar�o Garc�a de Viedma et al	https://www.gisaid.org	?	?	24/11/2020
Spain/MD-IBV-99009607/2020	ncov	EPI_ISL_654356	?	2020-10-05	Europe	Spain	Madrid	Madrid	Europe	Spain	Madrid	genome	29813	Human	29	Male	20A.EU1	B.1.177	GV	Hospital General Universitario Gregorio Mara��n	SeqCOVID-SPAIN consortium/IBV(CSIC)	Dar�o Garc�a de Viedma et al	https://www.gisaid.org	?	?	24/11/2020
Spain/MD-IBV-99009608/2020	ncov	EPI_ISL_654357	?	2020-09-18	Europe	Spain	Madrid	Madrid	Europe	Spain	Madrid	genome	29813	Human	84	Male	20A.EU1	B.1.177	GV	Hospital General Universitario Gregorio Mara��n	SeqCOVID-SPAIN consortium/IBV(CSIC)	Dar�o Garc�a de Viedma et al	https://www.gisaid.org	?	?	24/11/2020
Spain/MD-IBV-99009609/2020	ncov	EPI_ISL_654358	?	2020-10-16	Europe	Spain	Madrid	Madrid	Europe	Spain	Madrid	genome	29805	Human	53	Female	20A.EU1	B.1.177	GV	Hospital General Universitario Gregorio Mara��n	SeqCOVID-SPAIN consortium/IBV(CSIC)	Dar�o Garc�a de Viedma et al	https://www.gisaid.org	?	?	24/11/2020
Spain/MD-IBV-99009610/2020	ncov	EPI_ISL_654359	?	2020-10-19	Europe	Spain	Madrid	Madrid	Europe	Spain	Madrid	genome	29813	Human	55	Male	20A.EU1	B.1.177	GV	Hospital General Universitario Gregorio Mara��n	SeqCOVID-SPAIN consortium/IBV(CSIC)	Dar�o Garc�a de Viedma et al	https://www.gisaid.org	?	?	24/11/2020
Spain/MD-IBV-99009611/2020	ncov	EPI_ISL_654360	?	2020-10-22	Europe	Spain	Madrid	Madrid	Europe	Spain	Madrid	genome	29798	Human	74	Male	20A.EU1	B.1.177	GV	Hospital General Universitario Gregorio Mara��n	SeqCOVID-SPAIN consortium/IBV(CSIC)	Dar�o Garc�a de Viedma et al	https://www.gisaid.org	?	?	24/11/2020
Spain/MD-IBV-99009614/2020	ncov	EPI_ISL_654333	?	2020-08-05	Europe	Spain	Madrid	Madrid	Europe	Spain	Madrid	genome	29804	Human	49	Female	20B	B.1.1	GR	Hospital General Universitario Gregorio Mara��n	SeqCOVID-SPAIN consortium/IBV(CSIC)	Dar�o Garc�a de Viedma et al	https://www.gisaid.org	?	?	24/11/2020
Spain/MD-IBV-99009615/2020	ncov	EPI_ISL_654361	?	2020-10-16	Europe	Spain	Madrid	Madrid	Europe	Spain	Madrid	genome	29808	Human	17	Male	20A.EU1	B.1.177	GV	Hospital General Universitario Gregorio Mara��n	SeqCOVID-SPAIN consortium/IBV(CSIC)	Dar�o Garc�a de Viedma et al	https://www.gisaid.org	?	?	24/11/2020
Spain/MD-IBV-99009616/2020	ncov	EPI_ISL_654330	?	2020-08-07	Europe	Spain	Madrid	Madrid	Europe	Spain	Madrid	genome	29807	Human	29	Male	20B	B.1.1	GR	Hospital General Universitario Gregorio Mara��n	SeqCOVID-SPAIN consortium/IBV(CSIC)	Dar�o Garc�a de Viedma et al	https://www.gisaid.org	?	?	24/11/2020
Spain/MD-IBV-99009619/2020	ncov	EPI_ISL_654336	?	2020-07-02	Europe	Spain	Madrid	Madrid	Europe	Spain	Madrid	genome	29816	Human	63	Female	19B	A.5	S	Hospital General Universitario Gregorio Mara��n	SeqCOVID-SPAIN consortium/IBV(CSIC)	Dar�o Garc�a de Viedma et al	https://www.gisaid.org	?	?	24/11/2020
Spain/MD-IBV-99009620/2020	ncov	EPI_ISL_654362	?	2020-08-06	Europe	Spain	Madrid	Madrid	Europe	Spain	Madrid	genome	29806	Human	34	Female	20B	B.1.1	GR	Hospital General Universitario Gregorio Mara��n	SeqCOVID-SPAIN consortium/IBV(CSIC)	Dar�o Garc�a de Viedma et al	https://www.gisaid.org	?	?	24/11/2020
Spain/MD-IBV-99009621/2020	ncov	EPI_ISL_654335	?	2020-08-06	Europe	Spain	Madrid	Madrid	Europe	Spain	Madrid	genome	29813	Human	28	Female	20B	B.1.1	GR	Hospital General Universitario Gregorio Mara��n	SeqCOVID-SPAIN consortium/IBV(CSIC)	Dar�o Garc�a de Viedma et al	https://www.gisaid.org	?	?	24/11/2020
Spain/MD-IBV-99009622/2020	ncov	EPI_ISL_654363	?	2020-10-14	Europe	Spain	Madrid	Madrid	Europe	Spain	Madrid	genome	29808	Human	58	Female	20A.EU1	B.1.177	GV	Hospital General Universitario Gregorio Mara��n	SeqCOVID-SPAIN consortium/IBV(CSIC)	Dar�o Garc�a de Viedma et al	https://www.gisaid.org	?	?	24/11/2020
Spain/MD-IBV-99009623/2020	ncov	EPI_ISL_654364	?	2020-08-29	Europe	Spain	Madrid	Madrid	Europe	Spain	Madrid	genome	29812	Human	53	Male	20A.EU1	B.1.177	GV	Hospital General Universitario Gregorio Mara��n	SeqCOVID-SPAIN consortium/IBV(CSIC)	Dar�o Garc�a de Viedma et al	https://www.gisaid.org	?	?	24/11/2020
Spain/MD-IBV-99009624/2020	ncov	EPI_ISL_654365	?	2020-09-09	Europe	Spain	Madrid	Madrid	Europe	Spain	Madrid	genome	29813	Human	44	Female	20A.EU1	B.1.177	GV	Hospital General Universitario Gregorio Mara��n	SeqCOVID-SPAIN consortium/IBV(CSIC)	Dar�o Garc�a de Viedma et al	https://www.gisaid.org	?	?	24/11/2020
Spain/MD-IBV-99009625/2020	ncov	EPI_ISL_654337	?	2020-06-15	Europe	Spain	Madrid	Madrid	Europe	Spain	Madrid	genome	29810	Human	63	Female	19B	A.5	S	Hospital General Universitario Gregorio Mara��n	SeqCOVID-SPAIN consortium/IBV(CSIC)	Dar�o Garc�a de Viedma et al	https://www.gisaid.org	?	?	24/11/2020
Spain/MD-IBV-99009626/2020	ncov	EPI_ISL_654366	?	2020-08-06	Europe	Spain	Madrid	Madrid	Europe	Spain	Madrid	genome	29801	Human	22	Female	20A.EU1	B.1.177	GV	Hospital General Universitario Gregorio Mara��n	SeqCOVID-SPAIN consortium/IBV(CSIC)	Dar�o Garc�a de Viedma et al	https://www.gisaid.org	?	?	24/11/2020
Spain/MD-IBV-99009627/2020	ncov	EPI_ISL_654367	?	2020-08-01	Europe	Spain	Madrid	Madrid	Europe	Spain	Madrid	genome	29813	Human	27	Female	20A.EU1	B.1.177	GV	Hospital General Universitario Gregorio Mara��n	SeqCOVID-SPAIN consortium/IBV(CSIC)	Dar�o Garc�a de Viedma et al	https://www.gisaid.org	?	?	24/11/2020
Spain/MD-IBV-99009628/2020	ncov	EPI_ISL_654368	?	2020-08-25	Europe	Spain	Madrid	Madrid	Europe	Spain	Madrid	genome	29808	Human	82	Male	20A.EU1	B.1.177	GV	Hospital General Universitario Gregorio Mara��n	SeqCOVID-SPAIN consortium/IBV(CSIC)	Dar�o Garc�a de Viedma et al	https://www.gisaid.org	?	?	24/11/2020
Spain/MD-IBV-99009629/2020	ncov	EPI_ISL_654338	?	2020-07-02	Europe	Spain	Madrid	Madrid	Europe	Spain	Madrid	genome	29814	Human	63	Female	19B	A.5	S	Hospital General Universitario Gregorio Mara��n	SeqCOVID-SPAIN consortium/IBV(CSIC)	Dar�o Garc�a de Viedma et al	https://www.gisaid.org	?	?	24/11/2020
Spain/MD-IBV-99009630/2020	ncov	EPI_ISL_654339	?	2020-08-08	Europe	Spain	Madrid	Madrid	Europe	Spain	Madrid	genome	29800	Human	36	Male	19B	A.5	S	Hospital General Universitario Gregorio Mara��n	SeqCOVID-SPAIN consortium/IBV(CSIC)	Dar�o Garc�a de Viedma et al	https://www.gisaid.org	?	?	24/11/2020
Spain/MD-IBV-99009631/2020	ncov	EPI_ISL_654340	?	2020-06-22	Europe	Spain	Madrid	Madrid	Europe	Spain	Madrid	genome	29808	Human	63	Female	19B	A.5	S	Hospital General Universitario Gregorio Mara��n	SeqCOVID-SPAIN consortium/IBV(CSIC)	Dar�o Garc�a de Viedma et al	https://www.gisaid.org	?	?	24/11/2020
Spain/MD-IBV-99009632/2020	ncov	EPI_ISL_654369	?	2020-08-06	Europe	Spain	Madrid	Madrid	Europe	Spain	Madrid	genome	29813	Human	28	Female	20B	B.1.1	GR	Hospital General Universitario Gregorio Mara��n	SeqCOVID-SPAIN consortium/IBV(CSIC)	Dar�o Garc�a de Viedma et al	https://www.gisaid.org	?	?	24/11/2020
Spain/MD-IBV-99009633/2020	ncov	EPI_ISL_654370	?	2020-08-28	Europe	Spain	Madrid	Madrid	Europe	Spain	Madrid	genome	29799	Human	57	Male	20A.EU1	B.1.177	GV	Hospital General Universitario Gregorio Mara��n	SeqCOVID-SPAIN consortium/IBV(CSIC)	Dar�o Garc�a de Viedma et al	https://www.gisaid.org	?	?	24/11/2020
Spain/MD-IBV-99009635/2020	ncov	EPI_ISL_654371	?	2020-10-28	Europe	Spain	Madrid	Madrid	Europe	Spain	Madrid	genome	29791	Human	41	Male	20A.EU1	B.1.177	GV	Hospital General Universitario Gregorio Mara��n	SeqCOVID-SPAIN consortium/IBV(CSIC)	Dar�o Garc�a de Viedma et al	https://www.gisaid.org	?	?	24/11/2020
Spain/MD-IBV-99009636/2020	ncov	EPI_ISL_654372	?	2020-10-27	Europe	Spain	Madrid	Madrid	Europe	Spain	Madrid	genome	29788	Human	29	Female	20A.EU1	B.1.177	GV	Hospital General Universitario Gregorio Mara��n	SeqCOVID-SPAIN consortium/IBV(CSIC)	Dar�o Garc�a de Viedma et al	https://www.gisaid.org	?	?	24/11/2020
Spain/MD-IBV-99009637/2020	ncov	EPI_ISL_654373	?	2020-10-27	Europe	Spain	Madrid	Madrid	Europe	Spain	Madrid	genome	29796	Human	95	Male	20A.EU1	B.1.177	GV	Hospital General Universitario Gregorio Mara��n	SeqCOVID-SPAIN consortium/IBV(CSIC)	Dar�o Garc�a de Viedma et al	https://www.gisaid.org	?	?	24/11/2020
Spain/MD-IBV-99009638/2020	ncov	EPI_ISL_654374	?	2020-10-27	Europe	Spain	Madrid	Madrid	Europe	Spain	Madrid	genome	29793	Human	95	Male	20A.EU1	B.1.177	GV	Hospital General Universitario Gregorio Mara��n	SeqCOVID-SPAIN consortium/IBV(CSIC)	Dar�o Garc�a de Viedma et al	https://www.gisaid.org	?	?	24/11/2020
Spain/MD-IBV-99009639/2020	ncov	EPI_ISL_654375	?	2020-10-27	Europe	Spain	Madrid	Madrid	Europe	Spain	Madrid	genome	29787	Human	49	Male	20A.EU1	B.1.177	GV	Hospital General Universitario Gregorio Mara��n	SeqCOVID-SPAIN consortium/IBV(CSIC)	Dar�o Garc�a de Viedma et al	https://www.gisaid.org	?	?	24/11/2020
Spain/MD-IBV-99009640/2020	ncov	EPI_ISL_654376	?	2020-10-27	Europe	Spain	Madrid	Madrid	Europe	Spain	Madrid	genome	29797	Human	82	Female	20A.EU1	B.1.177	GV	Hospital General Universitario Gregorio Mara��n	SeqCOVID-SPAIN consortium/IBV(CSIC)	Dar�o Garc�a de Viedma et al	https://www.gisaid.org	?	?	24/11/2020
Spain/MD-IBV-99009641/2020	ncov	EPI_ISL_654377	?	2020-10-27	Europe	Spain	Madrid	Madrid	Europe	Spain	Madrid	genome	29787	Human	80	Male	20A.EU1	B.1.177	GV	Hospital General Universitario Gregorio Mara��n	SeqCOVID-SPAIN consortium/IBV(CSIC)	Dar�o Garc�a de Viedma et al	https://www.gisaid.org	?	?	24/11/2020
Spain/MD-IBV-99009642/2020	ncov	EPI_ISL_654334	?	2020-10-27	Europe	Spain	Madrid	Madrid	Europe	Spain	Madrid	genome	29791	Human	18	Female	20A.EU1	B.1.177	GV	Hospital General Universitario Gregorio Mara��n	SeqCOVID-SPAIN consortium/IBV(CSIC)	Dar�o Garc�a de Viedma et al	https://www.gisaid.org	?	?	24/11/2020
Spain/MD-IBV-99009643/2020	ncov	EPI_ISL_654378	?	2020-10-27	Europe	Spain	Madrid	Madrid	Europe	Spain	Madrid	genome	29805	Human	93	Female	20A.EU1	B.1.177	GV	Hospital General Universitario Gregorio Mara��n	SeqCOVID-SPAIN consortium/IBV(CSIC)	Dar�o Garc�a de Viedma et al	https://www.gisaid.org	?	?	24/11/2020
Spain/MD-IBV-99009644/2020	ncov	EPI_ISL_654379	?	2020-10-27	Europe	Spain	Madrid	Galapagar	Europe	Spain	Madrid	genome	29806	Human	76	Female	20A.EU1	B.1.177	GV	Hospital General Universitario Gregorio Mara��n	SeqCOVID-SPAIN consortium/IBV(CSIC)	Dar�o Garc�a de Viedma et al	https://www.gisaid.org	?	?	24/11/2020
Spain/MD-IBV-99009645/2020	ncov	EPI_ISL_654380	?	2020-10-27	Europe	Spain	Madrid	Madrid	Europe	Spain	Madrid	genome	29791	Human	43	Male	20A.EU1	B.1.177	GV	Hospital General Universitario Gregorio Mara��n	SeqCOVID-SPAIN consortium/IBV(CSIC)	Dar�o Garc�a de Viedma et al	https://www.gisaid.org	?	?	24/11/2020
Spain/MD-IBV-99009646/2020	ncov	EPI_ISL_654328	?	2020-10-27	Europe	Spain	Madrid	Mostoles	Europe	Spain	Madrid	genome	29794	Human	80	Female	20A.EU1	B.1.177	GV	Hospital General Universitario Gregorio Mara��n	SeqCOVID-SPAIN consortium/IBV(CSIC)	Dar�o Garc�a de Viedma et al	https://www.gisaid.org	?	?	24/11/2020
Spain/MD-IBV-99009647/2020	ncov	EPI_ISL_654381	?	2020-10-27	Europe	Spain	Madrid	Las Rozas	Europe	Spain	Madrid	genome	29804	Human	79	Female	20A.EU1	B.1.177	GV	Hospital General Universitario Gregorio Mara��n	SeqCOVID-SPAIN consortium/IBV(CSIC)	Dar�o Garc�a de Viedma et al	https://www.gisaid.org	?	?	24/11/2020
Spain/MD-IBV-99009648/2020	ncov	EPI_ISL_654382	?	2020-10-27	Europe	Spain	Madrid	Fuenlabrada	Europe	Spain	Madrid	genome	29799	Human	60	Female	20A.EU1	B.1.177	GV	Hospital General Universitario Gregorio Mara��n	SeqCOVID-SPAIN consortium/IBV(CSIC)	Dar�o Garc�a de Viedma et al	https://www.gisaid.org	?	?	24/11/2020
Spain/MD-IBV-99009649/2020	ncov	EPI_ISL_654383	?	2020-10-27	Europe	Spain	Madrid	Madrid	Europe	Spain	Madrid	genome	29797	Human	30	Female	20A.EU1	B.1.177	GV	Hospital General Universitario Gregorio Mara��n	SeqCOVID-SPAIN consortium/IBV(CSIC)	Dar�o Garc�a de Viedma et al	https://www.gisaid.org	?	?	24/11/2020
Spain/MD-IBV-99009654/2020	ncov	EPI_ISL_654384	?	2020-10-28	Europe	Spain	Madrid	Madrid	Europe	Spain	Madrid	genome	29792	Human	71	Female	20A.EU1	B.1.177	GV	Hospital General Universitario Gregorio Mara��n	SeqCOVID-SPAIN consortium/IBV(CSIC)	Dar�o Garc�a de Viedma et al	https://www.gisaid.org	?	?	24/11/2020
Spain/MD-IBV-99009655/2020	ncov	EPI_ISL_654385	?	2020-10-22	Europe	Spain	Madrid	Madrid	Europe	Spain	Madrid	genome	29806	Human	32	Female	20A.EU1	B.1.177	GV	Hospital General Universitario Gregorio Mara��n	SeqCOVID-SPAIN consortium/IBV(CSIC)	Dar�o Garc�a de Viedma et al	https://www.gisaid.org	?	?	24/11/2020
Spain/MD-IBV-99009656/2020	ncov	EPI_ISL_654386	?	2020-10-23	Europe	Spain	Madrid	Madrid	Europe	Spain	Madrid	genome	29802	Human	61	Male	20A.EU1	B.1.177	GV	Hospital General Universitario Gregorio Mara��n	SeqCOVID-SPAIN consortium/IBV(CSIC)	Dar�o Garc�a de Viedma et al	https://www.gisaid.org	?	?	24/11/2020
Spain/MD-IBV-99009657/2020	ncov	EPI_ISL_654387	?	2020-10-23	Europe	Spain	Madrid	Madrid	Europe	Spain	Madrid	genome	29795	Human	31	Male	20A.EU1	B.1.177	GV	Hospital General Universitario Gregorio Mara��n	SeqCOVID-SPAIN consortium/IBV(CSIC)	Dar�o Garc�a de Viedma et al	https://www.gisaid.org	?	?	24/11/2020
Spain/MD-IBV-99009658/2020	ncov	EPI_ISL_654329	?	2020-10-23	Europe	Spain	Madrid	Madrid	Europe	Spain	Madrid	genome	29787	Human	87	Male	20A.EU1	B.1.177	GV	Hospital General Universitario Gregorio Mara��n	SeqCOVID-SPAIN consortium/IBV(CSIC)	Dar�o Garc�a de Viedma et al	https://www.gisaid.org	?	?	24/11/2020
Spain/MD-IBV-99009659/2020	ncov	EPI_ISL_654331	?	2020-10-23	Europe	Spain	Madrid	Madrid	Europe	Spain	Madrid	genome	29789	Human	29	Male	20A.EU1	B.1.177	GV	Hospital General Universitario Gregorio Mara��n	SeqCOVID-SPAIN consortium/IBV(CSIC)	Dar�o Garc�a de Viedma et al	https://www.gisaid.org	?	?	24/11/2020
Spain/MD-IBV-99009660/2020	ncov	EPI_ISL_654388	?	2020-10-23	Europe	Spain	Madrid	Madrid	Europe	Spain	Madrid	genome	29798	Human	80	Male	20B	B.1.1	GR	Hospital General Universitario Gregorio Mara��n	SeqCOVID-SPAIN consortium/IBV(CSIC)	Dar�o Garc�a de Viedma et al	https://www.gisaid.org	?	?	24/11/2020
Spain/MD-IBV-99009661/2020	ncov	EPI_ISL_654389	?	2020-10-23	Europe	Spain	Madrid	Madrid	Europe	Spain	Madrid	genome	29792	Human	77	Female	20B	B.1.1	GR	Hospital General Universitario Gregorio Mara��n	SeqCOVID-SPAIN consortium/IBV(CSIC)	Dar�o Garc�a de Viedma et al	https://www.gisaid.org	?	?	24/11/2020
Spain/MD-IBV-99009662/2020	ncov	EPI_ISL_654390	?	2020-10-23	Europe	Spain	Madrid	Madrid	Europe	Spain	Madrid	genome	29794	Human	65	Female	20A.EU1	B.1.177	GV	Hospital General Universitario Gregorio Mara��n	SeqCOVID-SPAIN consortium/IBV(CSIC)	Dar�o Garc�a de Viedma et al	https://www.gisaid.org	?	?	24/11/2020
Spain/MD-IBV-99009663/2020	ncov	EPI_ISL_654341	?	2020-10-23	Europe	Spain	Madrid	Madrid	Europe	Spain	Madrid	genome	29791	Human	35	Female	20A.EU1	B.1.177	GV	Hospital General Universitario Gregorio Mara��n	SeqCOVID-SPAIN consortium/IBV(CSIC)	Dar�o Garc�a de Viedma et al	https://www.gisaid.org	?	?	24/11/2020
Spain/MD-IBV-99009664/2020	ncov	EPI_ISL_654391	?	2020-10-24	Europe	Spain	Madrid	Madrid	Europe	Spain	Madrid	genome	29804	Human	32	Male	20A.EU1	B.1.177	GV	Hospital General Universitario Gregorio Mara��n	SeqCOVID-SPAIN consortium/IBV(CSIC)	Dar�o Garc�a de Viedma et al	https://www.gisaid.org	?	?	24/11/2020
Spain/MD-IBV-99009667/2020	ncov	EPI_ISL_654392	?	2020-10-22	Europe	Spain	Madrid	Madrid	Europe	Spain	Madrid	genome	29789	Human	93	Male	20A.EU1	B.1.177	GV	Hospital General Universitario Gregorio Mara��n	SeqCOVID-SPAIN consortium/IBV(CSIC)	Dar�o Garc�a de Viedma et al	https://www.gisaid.org	?	?	24/11/2020
Spain/MD-IBV-99009668/2020	ncov	EPI_ISL_654393	?	2020-10-22	Europe	Spain	Madrid	Madrid	Europe	Spain	Madrid	genome	29804	Human	75	Male	20A.EU1	B.1.177	GV	Hospital General Universitario Gregorio Mara��n	SeqCOVID-SPAIN consortium/IBV(CSIC)	Dar�o Garc�a de Viedma et al	https://www.gisaid.org	?	?	24/11/2020
Spain/MD-IBV-99009669/2020	ncov	EPI_ISL_654394	?	2020-10-22	Europe	Spain	Madrid	Soto del Real	Europe	Spain	Madrid	genome	29637	Human	31	Male	20A.EU1	B.1.177	GV	Hospital General Universitario Gregorio Mara��n	SeqCOVID-SPAIN consortium/IBV(CSIC)	Dar�o Garc�a de Viedma et al	https://www.gisaid.org	?	?	24/11/2020
Spain/MD-IBV-99009670/2020	ncov	EPI_ISL_654395	?	2020-10-22	Europe	Spain	Madrid	Madrid	Europe	Spain	Madrid	genome	29796	Human	40	Female	20A.EU1	B.1.177	GV	Hospital General Universitario Gregorio Mara��n	SeqCOVID-SPAIN consortium/IBV(CSIC)	Dar�o Garc�a de Viedma et al	https://www.gisaid.org	?	?	24/11/2020
Spain/MD-IBV-99009671/2020	ncov	EPI_ISL_654396	?	2020-10-22	Europe	Spain	Madrid	Madrid	Europe	Spain	Madrid	genome	29813	Human	91	Male	20A.EU1	B.1.177	GV	Hospital General Universitario Gregorio Mara��n	SeqCOVID-SPAIN consortium/IBV(CSIC)	Dar�o Garc�a de Viedma et al	https://www.gisaid.org	?	?	24/11/2020
Spain/MD-IBV-99009672/2020	ncov	EPI_ISL_654397	?	2020-10-22	Europe	Spain	Madrid	Madrid	Europe	Spain	Madrid	genome	29813	Human	67	Male	20A.EU1	B.1.177	GV	Hospital General Universitario Gregorio Mara��n	SeqCOVID-SPAIN consortium/IBV(CSIC)	Dar�o Garc�a de Viedma et al	https://www.gisaid.org	?	?	24/11/2020
Spain/MD-IBV-99009673/2020	ncov	EPI_ISL_654398	?	2020-10-22	Europe	Spain	Madrid	Madrid	Europe	Spain	Madrid	genome	29816	Human	68	Female	20A.EU2	B.1.160	GH	Hospital General Universitario Gregorio Mara��n	SeqCOVID-SPAIN consortium/IBV(CSIC)	Dar�o Garc�a de Viedma et al	https://www.gisaid.org	?	?	24/11/2020
Spain/MD-IBV-99009674/2020	ncov	EPI_ISL_654399	?	2020-10-22	Europe	Spain	Madrid	Madrid	Europe	Spain	Madrid	genome	29818	Human	19	Male	20A.EU1	B.1.177	GV	Hospital General Universitario Gregorio Mara��n	SeqCOVID-SPAIN consortium/IBV(CSIC)	Dar�o Garc�a de Viedma et al	https://www.gisaid.org	?	?	24/11/2020
Spain/MD-IBV-99009675/2020	ncov	EPI_ISL_654400	?	2020-10-31	Europe	Spain	Madrid	Madrid	Europe	Spain	Madrid	genome	29818	Human	34	Female	20A.EU1	B.1.177	GV	Hospital General Universitario Gregorio Mara��n	SeqCOVID-SPAIN consortium/IBV(CSIC)	Dar�o Garc�a de Viedma et al	https://www.gisaid.org	?	?	24/11/2020
Spain/MD-ISCIII-201105/2020	ncov	EPI_ISL_418251	?	2020-02-25	Europe	Spain	Madrid		Europe	Spain	Madrid	genome	29781	Human	24	Male	20A	B.1.5	G	HOSPITAL UNIVERSITARIO LA PAZ	Instituto de Salud Carlos III	Iglesias-Caballero et al	https://www.gisaid.org	Phylodynamics of SARS-CoV-2 transmission in Spain	https://dx.doi.org/10.1101/2020.04.20.050039	29/03/2020
Spain/MD-ISCIII-201276/2020	ncov	EPI_ISL_462478	?	2020-03-06	Europe	Spain	Madrid		Europe	Spain	Madrid	genome	29781	Human	52	Male	19B	A.5	S	Fundaci�n Jim�nez D�az	Instituto de Salud Carlos III	Iglesias-Caballero et al	https://www.gisaid.org	?	?	08/06/2020
Spain/MD-ISCIII-201442/2020	ncov	EPI_ISL_417010	?	2020-03-04	Europe	Spain	Madrid		Europe	Spain	Madrid	genome	29781	Human	58	Female	20A	B.1	G	FUNDACION JIMENEZ DIAZ	Instituto de Salud Carlos III	Iglesias-Caballero et al	https://www.gisaid.org	Phylodynamics of SARS-CoV-2 transmission in Spain	https://dx.doi.org/10.1101/2020.04.20.050039	23/03/2020
Spain/MD-ISCIII-201449/2020	ncov	EPI_ISL_418252	?	2020-03-04	Europe	Spain	Madrid		Europe	Spain	Madrid	genome	29791	Human	79	Male	19B	A.5	S	FUNDACION JIMENEZ DIAZ	Instituto de Salud Carlos III	Iglesias-Caballero et al	https://www.gisaid.org	?	?	29/03/2020
Spain/MD-ISCIII-2014585/2020	ncov	EPI_ISL_691700	?	2020-08-19	Europe	Spain	Madrid		Europe	Spain	Madrid	genome	29903	Human	?	Male	20A.EU1	B.1.177	O	Hospital Cl�nico San Carlos	Instituto de Salud Carlos III	Iglesias-Caballero et al	https://www.gisaid.org	?	?	10/12/2020
Spain/MD-ISCIII-2014592/2020	ncov	EPI_ISL_691701	?	2020-08-19	Europe	Spain	Madrid		Europe	Spain	Madrid	genome	29903	Human	?	Male	20A.EU1	B.1.177	O	Hospital Cl�nico San Carlos	Instituto de Salud Carlos III	Iglesias-Caballero et al	https://www.gisaid.org	?	?	10/12/2020
Spain/MD-ISCIII-2014599/2020	ncov	EPI_ISL_691702	?	2020-08-19	Europe	Spain	Madrid		Europe	Spain	Madrid	genome	29903	Human	?	Male	20A	B.1.177	O	Hospital Cl�nico San Carlos	Instituto de Salud Carlos III	Iglesias-Caballero et al	https://www.gisaid.org	?	?	10/12/2020
Spain/MD-ISCIII-2014601/2020	ncov	EPI_ISL_691703	?	2020-08-19	Europe	Spain	Madrid		Europe	Spain	Madrid	genome	29903	Human	?	Male	20A.EU1	B.1.177	O	Hospital Cl�nico San Carlos	Instituto de Salud Carlos III	Iglesias-Caballero et al	https://www.gisaid.org	?	?	10/12/2020
Spain/MD-ISCIII-2014603/2020	ncov	EPI_ISL_691704	?	2020-08-19	Europe	Spain	Madrid		Europe	Spain	Madrid	genome	29903	Human	?	Male	20A.EU1	B.1.177	O	Hospital Cl�nico San Carlos	Instituto de Salud Carlos III	Iglesias-Caballero et al	https://www.gisaid.org	?	?	10/12/2020
Spain/MD-ISCIII-2014615/2020	ncov	EPI_ISL_691705	?	2020-08-19	Europe	Spain	Madrid		Europe	Spain	Madrid	genome	29903	Human	?	Male	20A.EU1	B.1.177	O	Hospital Cl�nico San Carlos	Instituto de Salud Carlos III	Iglesias-Caballero et al	https://www.gisaid.org	?	?	10/12/2020
Spain/MD-ISCIII-2014616/2020	ncov	EPI_ISL_691706	?	2020-08-19	Europe	Spain	Madrid		Europe	Spain	Madrid	genome	29903	Human	?	Male	20A.EU1	B.1.177	O	Hospital Cl�nico San Carlos	Instituto de Salud Carlos III	Iglesias-Caballero et al	https://www.gisaid.org	?	?	10/12/2020
Spain/MD-ISCIII-2014617/2020	ncov	EPI_ISL_691707	?	2020-08-18	Europe	Spain	Madrid		Europe	Spain	Madrid	genome	29903	Human	?	Male	20A.EU1	B.1.177	O	Hospital Cl�nico San Carlos	Instituto de Salud Carlos III	Iglesias-Caballero et al	https://www.gisaid.org	?	?	10/12/2020
Spain/MD-ISCIII-2014623/2020	ncov	EPI_ISL_691708	?	2020-08-18	Europe	Spain	Madrid		Europe	Spain	Madrid	genome	29903	Human	?	Male	20B	B.1.1	O	Hospital Cl�nico San Carlos	Instituto de Salud Carlos III	Iglesias-Caballero et al	https://www.gisaid.org	?	?	10/12/2020
Spain/MD-ISCIII-2014624/2020	ncov	EPI_ISL_691709	?	2020-08-18	Europe	Spain	Madrid		Europe	Spain	Madrid	genome	29903	Human	?	Male	20A.EU1	B.1.177	O	Hospital Cl�nico San Carlos	Instituto de Salud Carlos III	Iglesias-Caballero et al	https://www.gisaid.org	?	?	10/12/2020
Spain/MD-ISCIII-2014625/2020	ncov	EPI_ISL_691710	?	2020-08-18	Europe	Spain	Madrid		Europe	Spain	Madrid	genome	29903	Human	?	Male	20A.EU1	B.1.177	O	Hospital Cl�nico San Carlos	Instituto de Salud Carlos III	Iglesias-Caballero et al	https://www.gisaid.org	?	?	10/12/2020
Spain/MD-ISCIII-2014627/2020	ncov	EPI_ISL_691711	?	2020-08-18	Europe	Spain	Madrid		Europe	Spain	Madrid	genome	29903	Human	?	Male	20A.EU1	B.1.177	GV	Hospital Cl�nico San Carlos	Instituto de Salud Carlos III	Iglesias-Caballero et al	https://www.gisaid.org	?	?	10/12/2020
Spain/MD-ISCIII-2014628/2020	ncov	EPI_ISL_691712	?	2020-08-18	Europe	Spain	Madrid		Europe	Spain	Madrid	genome	29903	Human	?	Male	20A.EU1	B.1.177	O	Hospital Cl�nico San Carlos	Instituto de Salud Carlos III	Iglesias-Caballero et al	https://www.gisaid.org	?	?	10/12/2020
Spain/MD-ISCIII-2014630/2020	ncov	EPI_ISL_691713	?	2020-08-18	Europe	Spain	Madrid		Europe	Spain	Madrid	genome	29903	Human	?	Male	20A.EU1	B.1.177.8	O	Hospital Cl�nico San Carlos	Instituto de Salud Carlos III	Iglesias-Caballero et al	https://www.gisaid.org	?	?	10/12/2020
Spain/MD-ISCIII-2014631/2020	ncov	EPI_ISL_691714	?	2020-08-18	Europe	Spain	Madrid		Europe	Spain	Madrid	genome	29902	Human	?	Male	20A.EU1	B.1.177	O	Hospital Cl�nico San Carlos	Instituto de Salud Carlos III	Iglesias-Caballero et al	https://www.gisaid.org	?	?	10/12/2020
Spain/MD-ISCIII-2014632/2020	ncov	EPI_ISL_691715	?	2020-08-18	Europe	Spain	Madrid		Europe	Spain	Madrid	genome	29903	Human	?	Male	20A	B.1.177	O	Hospital Cl�nico San Carlos	Instituto de Salud Carlos III	Iglesias-Caballero et al	https://www.gisaid.org	?	?	10/12/2020
Spain/MD-ISCIII-2014656/2020	ncov	EPI_ISL_691716	?	2020-08-18	Europe	Spain	Madrid		Europe	Spain	Madrid	genome	29903	Human	?	Female	20A	B.1.177	O	Hospital Cl�nico San Carlos	Instituto de Salud Carlos III	Iglesias-Caballero et al	https://www.gisaid.org	?	?	10/12/2020
Spain/MD-ISCIII-2014662/2020	ncov	EPI_ISL_691717	?	2020-08-18	Europe	Spain	Madrid		Europe	Spain	Madrid	genome	29903	Human	?	Female	20A.EU1	B.1.177	O	Hospital Cl�nico San Carlos	Instituto de Salud Carlos III	Iglesias-Caballero et al	https://www.gisaid.org	?	?	10/12/2020
Spain/MD-ISCIII-2014664/2020	ncov	EPI_ISL_691719	?	2020-08-18	Europe	Spain	Madrid		Europe	Spain	Madrid	genome	29903	Human	?	Female	20A.EU1	B.1.177	O	Hospital Cl�nico San Carlos	Instituto de Salud Carlos III	Iglesias-Caballero et al	https://www.gisaid.org	?	?	10/12/2020
Spain/MD-ISCIII-2014669/2020	ncov	EPI_ISL_691720	?	2020-08-18	Europe	Spain	Madrid		Europe	Spain	Madrid	genome	29903	Human	?	Female	20A.EU1	B.1.177	O	Hospital Cl�nico San Carlos	Instituto de Salud Carlos III	Iglesias-Caballero et al	https://www.gisaid.org	?	?	10/12/2020
Spain/MD-ISCIII-2014670/2020	ncov	EPI_ISL_691721	?	2020-08-18	Europe	Spain	Madrid		Europe	Spain	Madrid	genome	29903	Human	?	Female	20A.EU1	B.1.177	GV	Hospital Cl�nico San Carlos	Instituto de Salud Carlos III	Iglesias-Caballero et al	https://www.gisaid.org	?	?	10/12/2020
Spain/MD-ISCIII-2014780/2020	ncov	EPI_ISL_691722	?	2020-08-20	Europe	Spain	Madrid		Europe	Spain	Madrid	genome	29903	Human	?	Male	20A.EU1	B.1.177	O	Hospital Cl�nico San Carlos	Instituto de Salud Carlos III	Iglesias-Caballero et al	https://www.gisaid.org	?	?	10/12/2020
Spain/MD-ISCIII-2014822/2020	ncov	EPI_ISL_691723	?	2020-08-26	Europe	Spain	Madrid		Europe	Spain	Madrid	genome	29903	Human	?	Female	20A.EU1	B.1.177	O	Hospital Cl�nico San Carlos	Instituto de Salud Carlos III	Iglesias-Caballero et al	https://www.gisaid.org	?	?	10/12/2020
Spain/MD-ISCIII-2014824/2020	ncov	EPI_ISL_691724	?	2020-08-26	Europe	Spain	Madrid		Europe	Spain	Madrid	genome	29903	Human	?	Female	20A.EU1	B.1.177	GV	Hospital Cl�nico San Carlos	Instituto de Salud Carlos III	Iglesias-Caballero et al	https://www.gisaid.org	?	?	10/12/2020
Spain/MD-ISCIII-2014825/2020	ncov	EPI_ISL_691725	?	2020-08-26	Europe	Spain	Madrid		Europe	Spain	Madrid	genome	29903	Human	?	Female	20A.EU1	B.1.177	O	Hospital Cl�nico San Carlos	Instituto de Salud Carlos III	Iglesias-Caballero et al	https://www.gisaid.org	?	?	10/12/2020
Spain/MD-ISCIII-2014828/2020	ncov	EPI_ISL_691726	?	2020-08-26	Europe	Spain	Madrid		Europe	Spain	Madrid	genome	29903	Human	?	Female	20A.EU1	B.1.177	GV	Hospital Cl�nico San Carlos	Instituto de Salud Carlos III	Iglesias-Caballero et al	https://www.gisaid.org	?	?	10/12/2020
Spain/MD-ISCIII-2014829/2020	ncov	EPI_ISL_691727	?	2020-08-26	Europe	Spain	Madrid		Europe	Spain	Madrid	genome	29656	Human	?	Female	20A.EU1	B.1.177	GV	Hospital Cl�nico San Carlos	Instituto de Salud Carlos III	Iglesias-Caballero et al	https://www.gisaid.org	?	?	10/12/2020
Spain/MD-ISCIII-2014833/2020	ncov	EPI_ISL_691729	?	2020-09-01	Europe	Spain	Madrid		Europe	Spain	Madrid	genome	29903	Human	7	Male	20A.EU1	B.1.177	GV	Hospital Universitario Severo Ochoa	Instituto de Salud Carlos III	Iglesias-Caballero et al	https://www.gisaid.org	?	?	10/12/2020
Spain/MD-ISCIII-2014937/2020	ncov	EPI_ISL_691728	?	2020-08-26	Europe	Spain	Madrid		Europe	Spain	Madrid	genome	29903	Human	?	Male	20A.EU1	B.1.177	GV	Hospital Cl�nico San Carlos	Instituto de Salud Carlos III	Iglesias-Caballero et al	https://www.gisaid.org	?	?	10/12/2020
Spain/MD-ISCIII-2015114/2020	ncov	EPI_ISL_691730	?	2020-09-09	Europe	Spain	Madrid		Europe	Spain	Madrid	genome	29903	Human	7	Male	20A.EU1	B.1.177	GV	Hospital Universitario Severo Ochoa	Instituto de Salud Carlos III	Iglesias-Caballero et al	https://www.gisaid.org	?	?	10/12/2020
Spain/MD-ISCIII-2016006/2020	ncov	EPI_ISL_691731	?	2020-10-09	Europe	Spain	Madrid		Europe	Spain	Madrid	genome	29903	Human	87	Male	20A.EU1	B.1.177	GV	Hospital Universitario Puerta de Hierro	Instituto de Salud Carlos III	Iglesias-Caballero et al	https://www.gisaid.org	?	?	10/12/2020
Spain/MD-ISCIII-2016128/2020	ncov	EPI_ISL_691732	?	2020-10-09	Europe	Spain	Madrid		Europe	Spain	Madrid	genome	29903	Human	88	Male	20A.EU1	B.1.177	GV	Hospital de Madrid	Instituto de Salud Carlos III	Iglesias-Caballero et al	https://www.gisaid.org	?	?	10/12/2020
Spain/MD-ISCIII-201706/2020	ncov	EPI_ISL_419235	?	2020-03-07	Europe	Spain	Madrid		Europe	Spain	Madrid	genome	29836	Human	87	Male	20A	B.1.5	G	Fundacion Jimenez Diaz	Instituto de Salud Carlos III	Iglesias-Caballero et al	https://www.gisaid.org	?	?	01/04/2020
Spain/MD-ISCIII-201709/2020	ncov	EPI_ISL_419236	?	2020-03-07	Europe	Spain	Madrid		Europe	Spain	Madrid	genome	29836	Human	88	Male	20A	B.1	G	Fundacion Jimenez Diaz	Instituto de Salud Carlos III	Iglesias-Caballero et al	https://www.gisaid.org	?	?	01/04/2020
Spain/MD-ISCIII-201738/2020	ncov	EPI_ISL_419237	?	2020-03-07	Europe	Spain	Madrid		Europe	Spain	Madrid	genome	29836	Human	95	Male	19A	B.2.1	V	Fundacion Jimenez Diaz	Instituto de Salud Carlos III	Iglesias-Caballero et al	https://www.gisaid.org	?	?	01/04/2020
Spain/MD_ISCIII-2014663/2020	ncov	EPI_ISL_691718	?	2020-08-18	Europe	Spain	Madrid		Europe	Spain	Madrid	genome	29903	Human	?	Female	20A.EU1	B.1.177	O	Hospital Cl�nico San Carlos	Instituto de Salud Carlos III	Iglesias-Caballero et al	https://www.gisaid.org	?	?	10/12/2020
Spain/ML-ISCIII-2013686/2020	ncov	EPI_ISL_539567	?	2020-08-01	Europe	Spain	Melilla		Europe	Spain	Melilla	genome	30102	Human	8	Female	20B	B.1.1.269	GR	Hospital Comarcal de Melilla	Instituto de Salud Carlos III	Iglesias-Caballero et al	https://www.gisaid.org	?	?	18/09/2020
Spain/ML-ISCIII-2013688/2020	ncov	EPI_ISL_539568	?	2020-08-01	Europe	Spain	Melilla		Europe	Spain	Melilla	genome	29903	Human	29	Male	20B	B.1.1.269	GR	Hospital Comarcal de Melilla	Instituto de Salud Carlos III	Iglesias-Caballero et al	https://www.gisaid.org	?	?	18/09/2020
Spain/ML-ISCIII-202020/2020	ncov	EPI_ISL_455344	?	2020-03-11	Europe	Spain	Melilla		Europe	Spain	Melilla	genome	29686	Human	54	Male	20A	B.1.5	G	Hospital Comarcal de Melilla	Instituto de Salud Carlos III	Iglesias-Caballero et al	https://www.gisaid.org	?	?	29/05/2020
Spain/ML-ISCIII-202134/2020	ncov	EPI_ISL_455345	?	2020-03-11	Europe	Spain	Melilla		Europe	Spain	Melilla	genome	29806	Human	31	Female	20C	B.1	GH	Hospital Comarcal de Melilla	Instituto de Salud Carlos III	Iglesias-Caballero et al	https://www.gisaid.org	?	?	29/05/2020
Spain/ML-ISCIII-202135/2020	ncov	EPI_ISL_455346	?	2020-03-11	Europe	Spain	Melilla		Europe	Spain	Melilla	genome	29803	Human	47	Male	20A	B.1	G	Hospital Comarcal de Melilla	Instituto de Salud Carlos III	Iglesias-Caballero et al	https://www.gisaid.org	?	?	29/05/2020
Spain/ML-ISCIII-202449/2020	ncov	EPI_ISL_455347	?	2020-03-14	Europe	Spain	Melilla		Europe	Spain	Melilla	genome	29839	Human	26	Male	20A	B.1.5	G	Hospital Comarcal de Melilla	Instituto de Salud Carlos III	Iglesias-Caballero et al	https://www.gisaid.org	?	?	29/05/2020
Spain/ML-ISCIII-202452/2020	ncov	EPI_ISL_455348	?	2020-03-14	Europe	Spain	Melilla		Europe	Spain	Melilla	genome	29806	Human	52	Female	20A	B.1.5	G	Hospital Comarcal de Melilla	Instituto de Salud Carlos III	Iglesias-Caballero et al	https://www.gisaid.org	?	?	29/05/2020
Spain/ML-ISCIII-202454/2020	ncov	EPI_ISL_455349	?	2020-03-14	Europe	Spain	Melilla		Europe	Spain	Melilla	genome	29664	Human	60	Female	20A	B.1	G	Hospital Comarcal de Melilla	Instituto de Salud Carlos III	Iglesias-Caballero et al	https://www.gisaid.org	?	?	29/05/2020
Spain/Muro2559/2020	ncov	EPI_ISL_468994	?	2020-03-26	Europe	Spain	Balear Islands	Muro	Europe	Spain	Balear Islands	genome	29864	Human	7	Male	19B	A.2	S	Servicio de Microbiolog�a, Hospital Universitario Son Espases	SeqCOVID-SPAIN consortium/IBV(CSIC)	Carla L�pez-Causap� et al	https://www.gisaid.org	?	?	17/06/2020
Spain/NA-ISCIII-201944/2020	ncov	EPI_ISL_539569	?	2020-03-09	Europe	Spain	Navarra		Europe	Spain	Navarra	genome	29903	Human	53	Female	19B	A.2	O	Complejo Hospitalario de Navarra	Instituto de Salud Carlos III	Iglesias-Caballero et al	https://www.gisaid.org	?	?	18/09/2020
Spain/NA-ISCIII-201945/2020	ncov	EPI_ISL_539570	?	2020-03-09	Europe	Spain	Navarra		Europe	Spain	Navarra	genome	29903	Human	46	Female	19B	A.2	S	Complejo Hospitalario de Navarra	Instituto de Salud Carlos III	Iglesias-Caballero et al	https://www.gisaid.org	?	?	18/09/2020
Spain/NA-ISCIII-201951/2020	ncov	EPI_ISL_539571	?	2020-03-09	Europe	Spain	Navarra		Europe	Spain	Navarra	genome	29843	Human	1	Female	19B	A.2	S	Complejo Hospitalario de Navarra	Instituto de Salud Carlos III	Iglesias-Caballero et al	https://www.gisaid.org	?	?	18/09/2020
Spain/NA-ISCIII-201952/2020	ncov	EPI_ISL_539572	?	2020-03-09	Europe	Spain	Navarra		Europe	Spain	Navarra	genome	29903	Human	35	Female	19B	A.2	O	Complejo Hospitalario de Navarra	Instituto de Salud Carlos III	Iglesias-Caballero et al	https://www.gisaid.org	?	?	18/09/2020
Spain/NC-IBV-001358/2020	ncov	EPI_ISL_452543	?	2020-03-08	Europe	Spain	Navarra	Pamplona	Europe	Spain	Navarra	genome	29789	Human	38	Male	19B	A.2	S	Cl�nica Universidad de Navarra. Servicio de Enfermedades Infecciosas y Microbiolog�a cl�nica	SeqCOVID-SPAIN consortium/IBV(CSIC)	Mirian Fern�ndez-Alonso et al	https://www.gisaid.org	?	?	27/05/2020
Spain/NC-IBV-001359/2020	ncov	EPI_ISL_452542	?	2020-03-09	Europe	Spain	Navarra	Pamplona	Europe	Spain	Navarra	genome	29797	Human	44	Male	19B	A.2	S	Cl�nica Universidad de Navarra. Servicio de Enfermedades Infecciosas y Microbiolog�a cl�nica	SeqCOVID-SPAIN consortium/IBV(CSIC)	Mirian Fern�ndez-Alonso et al	https://www.gisaid.org	?	?	27/05/2020
Spain/NC-IBV-001360/2020	ncov	EPI_ISL_452541	?	2020-03-10	Europe	Spain	Navarra	Baranain	Europe	Spain	Navarra	genome	29791	Human	23	Female	19B	A.5	S	Cl�nica Universidad de Navarra. Servicio de Enfermedades Infecciosas y Microbiolog�a cl�nica	SeqCOVID-SPAIN consortium/IBV(CSIC)	Mirian Fern�ndez-Alonso et al	https://www.gisaid.org	?	?	27/05/2020
Spain/NC-IBV-001361/2020	ncov	EPI_ISL_452540	?	2020-03-10	Europe	Spain	Navarra	Pamplona	Europe	Spain	Navarra	genome	29806	Human	42	Female	19B	A.2	S	Cl�nica Universidad de Navarra. Servicio de Enfermedades Infecciosas y Microbiolog�a cl�nica	SeqCOVID-SPAIN consortium/IBV(CSIC)	Mirian Fern�ndez-Alonso et al	https://www.gisaid.org	?	?	27/05/2020
Spain/NC-IBV-001362/2020	ncov	EPI_ISL_452539	?	2020-03-10	Europe	Spain	Navarra	Baranain	Europe	Spain	Navarra	genome	29815	Human	60	Male	19B	A.5	S	Cl�nica Universidad de Navarra. Servicio de Enfermedades Infecciosas y Microbiolog�a cl�nica	SeqCOVID-SPAIN consortium/IBV(CSIC)	Mirian Fern�ndez-Alonso et al	https://www.gisaid.org	?	?	27/05/2020
Spain/NC-IBV-001363/2020	ncov	EPI_ISL_452538	?	2020-03-10	Europe	Spain	Navarra	Baranain	Europe	Spain	Navarra	genome	29806	Human	57	Female	19B	A.5	S	Cl�nica Universidad de Navarra. Servicio de Enfermedades Infecciosas y Microbiolog�a cl�nica	SeqCOVID-SPAIN consortium/IBV(CSIC)	Mirian Fern�ndez-Alonso et al	https://www.gisaid.org	?	?	27/05/2020
Spain/NC-IBV-001364/2020	ncov	EPI_ISL_452537	?	2020-03-11	Europe	Spain	Navarra	Pamplona	Europe	Spain	Navarra	genome	29815	Human	41	Male	19B	A.2	S	Cl�nica Universidad de Navarra. Servicio de Enfermedades Infecciosas y Microbiolog�a cl�nica	SeqCOVID-SPAIN consortium/IBV(CSIC)	Mirian Fern�ndez-Alonso et al	https://www.gisaid.org	?	?	27/05/2020
Spain/NC-IBV-001365/2020	ncov	EPI_ISL_452536	?	2020-03-11	Europe	Spain	Navarra	Pamplona	Europe	Spain	Navarra	genome	29789	Human	46	Female	19B	A.5	S	Cl�nica Universidad de Navarra. Servicio de Enfermedades Infecciosas y Microbiolog�a cl�nica	SeqCOVID-SPAIN consortium/IBV(CSIC)	Mirian Fern�ndez-Alonso et al	https://www.gisaid.org	?	?	27/05/2020
Spain/NC-IBV-001368/2020	ncov	EPI_ISL_452533	?	2020-03-12	Europe	Spain	Navarra	Cizur Menor	Europe	Spain	Navarra	genome	29792	Human	40	Male	20A	B.1	G	Cl�nica Universidad de Navarra. Servicio de Enfermedades Infecciosas y Microbiolog�a cl�nica	SeqCOVID-SPAIN consortium/IBV(CSIC)	Mirian Fern�ndez-Alonso et al	https://www.gisaid.org	?	?	27/05/2020
Spain/NC-IBV-001369/2020	ncov	EPI_ISL_452532	?	2020-03-12	Europe	Spain	Navarra	Pamplona	Europe	Spain	Navarra	genome	29813	Human	43	Female	20A	B.1.8	G	Cl�nica Universidad de Navarra. Servicio de Enfermedades Infecciosas y Microbiolog�a cl�nica	SeqCOVID-SPAIN consortium/IBV(CSIC)	Mirian Fern�ndez-Alonso et al	https://www.gisaid.org	?	?	27/05/2020
Spain/NC-IBV-001370/2020	ncov	EPI_ISL_452531	?	2020-03-12	Europe	Spain	Navarra	Zulueta	Europe	Spain	Navarra	genome	29806	Human	52	Female	20A	B.1.5	G	Cl�nica Universidad de Navarra. Servicio de Enfermedades Infecciosas y Microbiolog�a cl�nica	SeqCOVID-SPAIN consortium/IBV(CSIC)	Mirian Fern�ndez-Alonso et al	https://www.gisaid.org	?	?	27/05/2020
Spain/NC-IBV-001371/2020	ncov	EPI_ISL_452530	?	2020-03-13	Europe	Spain	Navarra	Barasoain	Europe	Spain	Navarra	genome	29742	Human	26	Female	20A	B.1.137	G	Cl�nica Universidad de Navarra. Servicio de Enfermedades Infecciosas y Microbiolog�a cl�nica	SeqCOVID-SPAIN consortium/IBV(CSIC)	Mirian Fern�ndez-Alonso et al	https://www.gisaid.org	?	?	27/05/2020
Spain/NC-IBV-001373/2020	ncov	EPI_ISL_452528	?	2020-03-13	Europe	Spain	Navarra	Cizur Menor	Europe	Spain	Navarra	genome	29805	Human	54	Female	19A	B.2.1	V	Cl�nica Universidad de Navarra. Servicio de Enfermedades Infecciosas y Microbiolog�a cl�nica	SeqCOVID-SPAIN consortium/IBV(CSIC)	Mirian Fern�ndez-Alonso et al	https://www.gisaid.org	?	?	27/05/2020
Spain/NC-IBV-001374/2020	ncov	EPI_ISL_452527	?	2020-03-13	Europe	Spain	Navarra	Cizur Menor	Europe	Spain	Navarra	genome	29806	Human	52	Female	20A	B.1	G	Cl�nica Universidad de Navarra. Servicio de Enfermedades Infecciosas y Microbiolog�a cl�nica	SeqCOVID-SPAIN consortium/IBV(CSIC)	Mirian Fern�ndez-Alonso et al	https://www.gisaid.org	?	?	27/05/2020
Spain/NC-IBV-001376/2020	ncov	EPI_ISL_452525	?	2020-03-13	Europe	Spain	Navarra	Cizur Menor	Europe	Spain	Navarra	genome	29805	Human	50	Male	19B	A.2	S	Cl�nica Universidad de Navarra. Servicio de Enfermedades Infecciosas y Microbiolog�a cl�nica	SeqCOVID-SPAIN consortium/IBV(CSIC)	Mirian Fern�ndez-Alonso et al	https://www.gisaid.org	?	?	27/05/2020
Spain/NC-IBV-001377/2020	ncov	EPI_ISL_452524	?	2020-03-14	Europe	Spain	Navarra	Cizur Menor	Europe	Spain	Navarra	genome	29814	Human	51	Male	19A	B.2	V	Cl�nica Universidad de Navarra. Servicio de Enfermedades Infecciosas y Microbiolog�a cl�nica	SeqCOVID-SPAIN consortium/IBV(CSIC)	Mirian Fern�ndez-Alonso et al	https://www.gisaid.org	?	?	27/05/2020
Spain/NC-IBV-001378/2020	ncov	EPI_ISL_452523	?	2020-03-14	Europe	Spain	Navarra	Pamplona	Europe	Spain	Navarra	genome	29816	Human	38	Female	19B	A.5	S	Cl�nica Universidad de Navarra. Servicio de Enfermedades Infecciosas y Microbiolog�a cl�nica	SeqCOVID-SPAIN consortium/IBV(CSIC)	Mirian Fern�ndez-Alonso et al	https://www.gisaid.org	?	?	27/05/2020
Spain/NC-IBV-001379/2020	ncov	EPI_ISL_452522	?	2020-03-14	Europe	Spain	Navarra	Pamplona	Europe	Spain	Navarra	genome	29813	Human	28	Female	19B	A.2	S	Cl�nica Universidad de Navarra. Servicio de Enfermedades Infecciosas y Microbiolog�a cl�nica	SeqCOVID-SPAIN consortium/IBV(CSIC)	Mirian Fern�ndez-Alonso et al	https://www.gisaid.org	?	?	27/05/2020
Spain/NC-IBV-001380/2020	ncov	EPI_ISL_452521	?	2020-03-14	Europe	Spain	Navarra	Pamplona	Europe	Spain	Navarra	genome	29806	Human	86	Female	20A	B.1	G	Cl�nica Universidad de Navarra. Servicio de Enfermedades Infecciosas y Microbiolog�a cl�nica	SeqCOVID-SPAIN consortium/IBV(CSIC)	Mirian Fern�ndez-Alonso et al	https://www.gisaid.org	?	?	27/05/2020
Spain/NC-IBV-001381/2020	ncov	EPI_ISL_452520	?	2020-03-14	Europe	Spain	Navarra	Cizur Menor	Europe	Spain	Navarra	genome	29806	Human	47	Female	19B	A.2	S	Cl�nica Universidad de Navarra. Servicio de Enfermedades Infecciosas y Microbiolog�a cl�nica	SeqCOVID-SPAIN consortium/IBV(CSIC)	Mirian Fern�ndez-Alonso et al	https://www.gisaid.org	?	?	27/05/2020
Spain/NC-IBV-001382/2020	ncov	EPI_ISL_452519	?	2020-03-15	Europe	Spain	Navarra	Pamplona	Europe	Spain	Navarra	genome	29804	Human	27	Male	19A	B	V	Cl�nica Universidad de Navarra. Servicio de Enfermedades Infecciosas y Microbiolog�a cl�nica	SeqCOVID-SPAIN consortium/IBV(CSIC)	Mirian Fern�ndez-Alonso et al	https://www.gisaid.org	?	?	27/05/2020
Spain/NC-IBV-001383/2020	ncov	EPI_ISL_452518	?	2020-03-15	Europe	Spain	Navarra	Cizur Menor	Europe	Spain	Navarra	genome	29806	Human	43	Female	19A	B.28	V	Cl�nica Universidad de Navarra. Servicio de Enfermedades Infecciosas y Microbiolog�a cl�nica	SeqCOVID-SPAIN consortium/IBV(CSIC)	Mirian Fern�ndez-Alonso et al	https://www.gisaid.org	?	?	27/05/2020
Spain/NC-IBV-001384/2020	ncov	EPI_ISL_452517	?	2020-03-15	Europe	Spain	Navarra	Cizur Menor	Europe	Spain	Navarra	genome	29806	Human	58	Male	20A	B.1	G	Cl�nica Universidad de Navarra. Servicio de Enfermedades Infecciosas y Microbiolog�a cl�nica	SeqCOVID-SPAIN consortium/IBV(CSIC)	Mirian Fern�ndez-Alonso et al	https://www.gisaid.org	?	?	27/05/2020
Spain/NC-IBV-001385/2020	ncov	EPI_ISL_452516	?	2020-03-15	Europe	Spain	Navarra	Pamplona	Europe	Spain	Navarra	genome	29804	Human	48	Female	20B	B.1.1	GR	Cl�nica Universidad de Navarra. Servicio de Enfermedades Infecciosas y Microbiolog�a cl�nica	SeqCOVID-SPAIN consortium/IBV(CSIC)	Mirian Fern�ndez-Alonso et al	https://www.gisaid.org	?	?	27/05/2020
Spain/NC-IBV-001386/2020	ncov	EPI_ISL_452515	?	2020-03-15	Europe	Spain	Navarra	Pamplona	Europe	Spain	Navarra	genome	29797	Human	56	Male	19B	A.2	S	Cl�nica Universidad de Navarra. Servicio de Enfermedades Infecciosas y Microbiolog�a cl�nica	SeqCOVID-SPAIN consortium/IBV(CSIC)	Mirian Fern�ndez-Alonso et al	https://www.gisaid.org	?	?	27/05/2020
Spain/NC-IBV-001387/2020	ncov	EPI_ISL_452514	?	2020-03-16	Europe	Spain	Navarra	Pamplona	Europe	Spain	Navarra	genome	29806	Human	26	Female	20B	B.1.1	GR	Cl�nica Universidad de Navarra. Servicio de Enfermedades Infecciosas y Microbiolog�a cl�nica	SeqCOVID-SPAIN consortium/IBV(CSIC)	Mirian Fern�ndez-Alonso et al	https://www.gisaid.org	?	?	27/05/2020
Spain/NC-IBV-001388/2020	ncov	EPI_ISL_452513	?	2020-03-16	Europe	Spain	Navarra	Mutilva	Europe	Spain	Navarra	genome	29808	Human	47	Female	20A	B.1	G	Cl�nica Universidad de Navarra. Servicio de Enfermedades Infecciosas y Microbiolog�a cl�nica	SeqCOVID-SPAIN consortium/IBV(CSIC)	Mirian Fern�ndez-Alonso et al	https://www.gisaid.org	?	?	27/05/2020
Spain/NC-IBV-001389/2020	ncov	EPI_ISL_452512	?	2020-03-16	Europe	Spain	Navarra	Cizur Menor	Europe	Spain	Navarra	genome	29806	Human	50	Female	19B	A.2	S	Cl�nica Universidad de Navarra. Servicio de Enfermedades Infecciosas y Microbiolog�a cl�nica	SeqCOVID-SPAIN consortium/IBV(CSIC)	Mirian Fern�ndez-Alonso et al	https://www.gisaid.org	?	?	27/05/2020
Spain/NC-IBV-001390/2020	ncov	EPI_ISL_452511	?	2020-03-17	Europe	Spain	Navarra	Pamplona	Europe	Spain	Navarra	genome	29806	Human	76	Female	20A	B.1.5	G	Cl�nica Universidad de Navarra. Servicio de Enfermedades Infecciosas y Microbiolog�a cl�nica	SeqCOVID-SPAIN consortium/IBV(CSIC)	Mirian Fern�ndez-Alonso et al	https://www.gisaid.org	?	?	27/05/2020
Spain/NC-IBV-001391/2020	ncov	EPI_ISL_452510	?	2020-03-17	Europe	Spain	Navarra	Pamplona	Europe	Spain	Navarra	genome	29806	Human	57	Female	20A	B.1	G	Cl�nica Universidad de Navarra. Servicio de Enfermedades Infecciosas y Microbiolog�a cl�nica	SeqCOVID-SPAIN consortium/IBV(CSIC)	Mirian Fern�ndez-Alonso et al	https://www.gisaid.org	?	?	27/05/2020
Spain/NC-IBV-001393/2020	ncov	EPI_ISL_452508	?	2020-03-17	Europe	Spain	Navarra	Pamplona	Europe	Spain	Navarra	genome	29806	Human	89	Female	19B	A.5	S	Cl�nica Universidad de Navarra. Servicio de Enfermedades Infecciosas y Microbiolog�a cl�nica	SeqCOVID-SPAIN consortium/IBV(CSIC)	Mirian Fern�ndez-Alonso et al	https://www.gisaid.org	?	?	27/05/2020
Spain/NC-IBV-001394/2020	ncov	EPI_ISL_452507	?	2020-03-18	Europe	Spain	Navarra	Pamplona	Europe	Spain	Navarra	genome	29806	Human	72	Female	20A	B.1	G	Cl�nica Universidad de Navarra. Servicio de Enfermedades Infecciosas y Microbiolog�a cl�nica	SeqCOVID-SPAIN consortium/IBV(CSIC)	Mirian Fern�ndez-Alonso et al	https://www.gisaid.org	?	?	27/05/2020
Spain/NC-IBV-001395/2020	ncov	EPI_ISL_452506	?	2020-03-18	Europe	Spain	Navarra	Mutilva	Europe	Spain	Navarra	genome	29791	Human	51	Male	20A	B.1	G	Cl�nica Universidad de Navarra. Servicio de Enfermedades Infecciosas y Microbiolog�a cl�nica	SeqCOVID-SPAIN consortium/IBV(CSIC)	Mirian Fern�ndez-Alonso et al	https://www.gisaid.org	?	?	27/05/2020
Spain/NC-IBV-001396/2020	ncov	EPI_ISL_452505	?	2020-03-18	Europe	Spain	Navarra	Pamplona	Europe	Spain	Navarra	genome	29807	Human	58	Female	20A	B.1	G	Cl�nica Universidad de Navarra. Servicio de Enfermedades Infecciosas y Microbiolog�a cl�nica	SeqCOVID-SPAIN consortium/IBV(CSIC)	Mirian Fern�ndez-Alonso et al	https://www.gisaid.org	?	?	27/05/2020
Spain/NC-IBV-001398/2020	ncov	EPI_ISL_452503	?	2020-03-18	Europe	Spain	Navarra	Pamplona	Europe	Spain	Navarra	genome	29814	Human	81	Male	20A	B.1	G	Cl�nica Universidad de Navarra. Servicio de Enfermedades Infecciosas y Microbiolog�a cl�nica	SeqCOVID-SPAIN consortium/IBV(CSIC)	Mirian Fern�ndez-Alonso et al	https://www.gisaid.org	?	?	27/05/2020
Spain/NC-IBV-001399/2020	ncov	EPI_ISL_452502	?	2020-03-18	Europe	Spain	Navarra	Pamplona	Europe	Spain	Navarra	genome	29804	Human	40	Male	19B	A.2	S	Cl�nica Universidad de Navarra. Servicio de Enfermedades Infecciosas y Microbiolog�a cl�nica	SeqCOVID-SPAIN consortium/IBV(CSIC)	Mirian Fern�ndez-Alonso et al	https://www.gisaid.org	?	?	27/05/2020
Spain/NC-IBV-001400/2020	ncov	EPI_ISL_452501	?	2020-03-18	Europe	Spain	Navarra	Pamplona	Europe	Spain	Navarra	genome	29811	Human	35	Male	19B	A.2	S	Cl�nica Universidad de Navarra. Servicio de Enfermedades Infecciosas y Microbiolog�a cl�nica	SeqCOVID-SPAIN consortium/IBV(CSIC)	Mirian Fern�ndez-Alonso et al	https://www.gisaid.org	?	?	27/05/2020
Spain/NC-IBV-001401/2020	ncov	EPI_ISL_452500	?	2020-03-18	Europe	Spain	Navarra	Cintruenigo	Europe	Spain	Navarra	genome	29813	Human	65	Male	19B	A.5	S	Cl�nica Universidad de Navarra. Servicio de Enfermedades Infecciosas y Microbiolog�a cl�nica	SeqCOVID-SPAIN consortium/IBV(CSIC)	Mirian Fern�ndez-Alonso et al	https://www.gisaid.org	?	?	27/05/2020
Spain/NC-IBV-001402/2020	ncov	EPI_ISL_452499	?	2020-03-19	Europe	Spain	Navarra	Noain	Europe	Spain	Navarra	genome	29805	Human	39	Female	19B	A.2	S	Cl�nica Universidad de Navarra. Servicio de Enfermedades Infecciosas y Microbiolog�a cl�nica	SeqCOVID-SPAIN consortium/IBV(CSIC)	Mirian Fern�ndez-Alonso et al	https://www.gisaid.org	?	?	27/05/2020
Spain/NC-IBV-001403/2020	ncov	EPI_ISL_452498	?	2020-03-19	Europe	Spain	Navarra	Tafalla	Europe	Spain	Navarra	genome	29806	Human	54	Male	20A	B.1	G	Cl�nica Universidad de Navarra. Servicio de Enfermedades Infecciosas y Microbiolog�a cl�nica	SeqCOVID-SPAIN consortium/IBV(CSIC)	Mirian Fern�ndez-Alonso et al	https://www.gisaid.org	?	?	27/05/2020
Spain/NC-IBV-001404/2020	ncov	EPI_ISL_452497	?	2020-03-19	Europe	Spain	Navarra	Barasoain	Europe	Spain	Navarra	genome	29744	Human	53	Male	20A	B.1.137	G	Cl�nica Universidad de Navarra. Servicio de Enfermedades Infecciosas y Microbiolog�a cl�nica	SeqCOVID-SPAIN consortium/IBV(CSIC)	Mirian Fern�ndez-Alonso et al	https://www.gisaid.org	?	?	27/05/2020
Spain/NC-IBV-001405/2020	ncov	EPI_ISL_452496	?	2020-03-20	Europe	Spain	Navarra	Pamplona	Europe	Spain	Navarra	genome	29813	Human	73	Male	20A	B.1	G	Cl�nica Universidad de Navarra. Servicio de Enfermedades Infecciosas y Microbiolog�a cl�nica	SeqCOVID-SPAIN consortium/IBV(CSIC)	Mirian Fern�ndez-Alonso et al	https://www.gisaid.org	?	?	27/05/2020
Spain/NC-IBV-001406/2020	ncov	EPI_ISL_452495	?	2020-03-20	Europe	Spain	Navarra	Fitero	Europe	Spain	Navarra	genome	29806	Human	66	Female	20A	B.1	G	Cl�nica Universidad de Navarra. Servicio de Enfermedades Infecciosas y Microbiolog�a cl�nica	SeqCOVID-SPAIN consortium/IBV(CSIC)	Mirian Fern�ndez-Alonso et al	https://www.gisaid.org	?	?	27/05/2020
Spain/NC-IBV-001407/2020	ncov	EPI_ISL_452494	?	2020-03-20	Europe	Spain	Navarra	Pamplona	Europe	Spain	Navarra	genome	29804	Human	43	Male	19B	A.2	S	Cl�nica Universidad de Navarra. Servicio de Enfermedades Infecciosas y Microbiolog�a cl�nica	SeqCOVID-SPAIN consortium/IBV(CSIC)	Mirian Fern�ndez-Alonso et al	https://www.gisaid.org	?	?	27/05/2020
Spain/NC-IBV-001408/2020	ncov	EPI_ISL_452493	?	2020-03-20	Europe	Spain	Navarra	Peralta	Europe	Spain	Navarra	genome	29798	Human	74	Male	19B	A.2	S	Cl�nica Universidad de Navarra. Servicio de Enfermedades Infecciosas y Microbiolog�a cl�nica	SeqCOVID-SPAIN consortium/IBV(CSIC)	Mirian Fern�ndez-Alonso et al	https://www.gisaid.org	?	?	27/05/2020
Spain/NC-IBV-001409/2020	ncov	EPI_ISL_452492	?	2020-03-20	Europe	Spain	Navarra	Pamplona	Europe	Spain	Navarra	genome	29804	Human	72	Female	20A	B.1	G	Cl�nica Universidad de Navarra. Servicio de Enfermedades Infecciosas y Microbiolog�a cl�nica	SeqCOVID-SPAIN consortium/IBV(CSIC)	Mirian Fern�ndez-Alonso et al	https://www.gisaid.org	?	?	27/05/2020
Spain/NC-IBV-001411/2020	ncov	EPI_ISL_452490	?	2020-03-20	Europe	Spain	Navarra	Pamplona	Europe	Spain	Navarra	genome	29798	Human	60	Female	20A	B.1.5	G	Cl�nica Universidad de Navarra. Servicio de Enfermedades Infecciosas y Microbiolog�a cl�nica	SeqCOVID-SPAIN consortium/IBV(CSIC)	Mirian Fern�ndez-Alonso et al	https://www.gisaid.org	?	?	27/05/2020
Spain/NC-IBV-001412/2020	ncov	EPI_ISL_452489	?	2020-03-20	Europe	Spain	Navarra	Pamplona	Europe	Spain	Navarra	genome	29804	Human	89	Male	19B	A.2	S	Cl�nica Universidad de Navarra. Servicio de Enfermedades Infecciosas y Microbiolog�a cl�nica	SeqCOVID-SPAIN consortium/IBV(CSIC)	Mirian Fern�ndez-Alonso et al	https://www.gisaid.org	?	?	27/05/2020
Spain/NC-IBV-001413/2020	ncov	EPI_ISL_452488	?	2020-03-20	Europe	Spain	Navarra	Pamplona	Europe	Spain	Navarra	genome	29813	Human	40	Female	20A	B.1	G	Cl�nica Universidad de Navarra. Servicio de Enfermedades Infecciosas y Microbiolog�a cl�nica	SeqCOVID-SPAIN consortium/IBV(CSIC)	Mirian Fern�ndez-Alonso et al	https://www.gisaid.org	?	?	27/05/2020
Spain/NC-IBV-001414/2020	ncov	EPI_ISL_452487	?	2020-03-21	Europe	Spain	Navarra	Echavarri	Europe	Spain	Navarra	genome	29806	Human	76	Male	20A	B.1	G	Cl�nica Universidad de Navarra. Servicio de Enfermedades Infecciosas y Microbiolog�a cl�nica	SeqCOVID-SPAIN consortium/IBV(CSIC)	Mirian Fern�ndez-Alonso et al	https://www.gisaid.org	?	?	27/05/2020
Spain/NC-IBV-001415/2020	ncov	EPI_ISL_452486	?	2020-03-21	Europe	Spain	Navarra	Pamplona	Europe	Spain	Navarra	genome	29804	Human	60	Male	20A	B.1	G	Cl�nica Universidad de Navarra. Servicio de Enfermedades Infecciosas y Microbiolog�a cl�nica	SeqCOVID-SPAIN consortium/IBV(CSIC)	Mirian Fern�ndez-Alonso et al	https://www.gisaid.org	?	?	27/05/2020
Spain/NC-IBV-001416/2020	ncov	EPI_ISL_452485	?	2020-03-21	Europe	Spain	Navarra	Pamplona	Europe	Spain	Navarra	genome	29804	Human	28	Female	20A	B.1	G	Cl�nica Universidad de Navarra. Servicio de Enfermedades Infecciosas y Microbiolog�a cl�nica	SeqCOVID-SPAIN consortium/IBV(CSIC)	Mirian Fern�ndez-Alonso et al	https://www.gisaid.org	?	?	27/05/2020
Spain/NC-IBV-001417/2020	ncov	EPI_ISL_452484	?	2020-03-22	Europe	Spain	Navarra	Pamplona	Europe	Spain	Navarra	genome	29796	Human	65	Female	20B	B.1.1	GR	Cl�nica Universidad de Navarra. Servicio de Enfermedades Infecciosas y Microbiolog�a cl�nica	SeqCOVID-SPAIN consortium/IBV(CSIC)	Mirian Fern�ndez-Alonso et al	https://www.gisaid.org	?	?	27/05/2020
Spain/NC-IBV-001418/2020	ncov	EPI_ISL_452483	?	2020-03-21	Europe	Spain	Navarra	Pamplona	Europe	Spain	Navarra	genome	29806	Human	61	Male	20B	B.1.1.1	GR	Cl�nica Universidad de Navarra. Servicio de Enfermedades Infecciosas y Microbiolog�a cl�nica	SeqCOVID-SPAIN consortium/IBV(CSIC)	Mirian Fern�ndez-Alonso et al	https://www.gisaid.org	?	?	27/05/2020
Spain/NC-IBV-001419/2020	ncov	EPI_ISL_452482	?	2020-03-21	Europe	Spain	Navarra	Pamplona	Europe	Spain	Navarra	genome	29804	Human	42	Female	19B	A.2	S	Cl�nica Universidad de Navarra. Servicio de Enfermedades Infecciosas y Microbiolog�a cl�nica	SeqCOVID-SPAIN consortium/IBV(CSIC)	Mirian Fern�ndez-Alonso et al	https://www.gisaid.org	?	?	27/05/2020
Spain/NC-IBV-001420/2020	ncov	EPI_ISL_452481	?	2020-03-21	Europe	Spain	Navarra	Pamplona	Europe	Spain	Navarra	genome	29806	Human	77	Male	19B	A.5	S	Cl�nica Universidad de Navarra. Servicio de Enfermedades Infecciosas y Microbiolog�a cl�nica	SeqCOVID-SPAIN consortium/IBV(CSIC)	Mirian Fern�ndez-Alonso et al	https://www.gisaid.org	?	?	27/05/2020
Spain/NC-IBV-001422/2020	ncov	EPI_ISL_452479	?	2020-03-22	Europe	Spain	Navarra	Cizur Menor	Europe	Spain	Navarra	genome	29806	Human	40	Female	20A	B.1.5	G	Cl�nica Universidad de Navarra. Servicio de Enfermedades Infecciosas y Microbiolog�a cl�nica	SeqCOVID-SPAIN consortium/IBV(CSIC)	Mirian Fern�ndez-Alonso et al	https://www.gisaid.org	?	?	27/05/2020
Spain/NC-IBV-001423/2020	ncov	EPI_ISL_452478	?	2020-03-22	Europe	Spain	Navarra	Torres De Elorz	Europe	Spain	Navarra	genome	29804	Human	49	Female	19B	A.2	S	Cl�nica Universidad de Navarra. Servicio de Enfermedades Infecciosas y Microbiolog�a cl�nica	SeqCOVID-SPAIN consortium/IBV(CSIC)	Mirian Fern�ndez-Alonso et al	https://www.gisaid.org	?	?	27/05/2020
Spain/NC-IBV-001424/2020	ncov	EPI_ISL_452477	?	2020-03-22	Europe	Spain	Navarra	Pamplona	Europe	Spain	Navarra	genome	29804	Human	45	Male	20A	B.1	G	Cl�nica Universidad de Navarra. Servicio de Enfermedades Infecciosas y Microbiolog�a cl�nica	SeqCOVID-SPAIN consortium/IBV(CSIC)	Mirian Fern�ndez-Alonso et al	https://www.gisaid.org	?	?	27/05/2020
Spain/NC-IBV-001425/2020	ncov	EPI_ISL_452476	?	2020-03-23	Europe	Spain	Navarra	Pamplona	Europe	Spain	Navarra	genome	29804	Human	29	Female	20A	B.1	G	Cl�nica Universidad de Navarra. Servicio de Enfermedades Infecciosas y Microbiolog�a cl�nica	SeqCOVID-SPAIN consortium/IBV(CSIC)	Mirian Fern�ndez-Alonso et al	https://www.gisaid.org	?	?	27/05/2020
Spain/NC-IBV-001426/2020	ncov	EPI_ISL_452475	?	2020-03-23	Europe	Spain	Navarra	Pamplona	Europe	Spain	Navarra	genome	29789	Human	44	Female	20A	B.1	G	Cl�nica Universidad de Navarra. Servicio de Enfermedades Infecciosas y Microbiolog�a cl�nica	SeqCOVID-SPAIN consortium/IBV(CSIC)	Mirian Fern�ndez-Alonso et al	https://www.gisaid.org	?	?	27/05/2020
Spain/NC-IBV-001427/2020	ncov	EPI_ISL_452474	?	2020-03-23	Europe	Spain	Navarra	Pamplona	Europe	Spain	Navarra	genome	29806	Human	46	Female	20B	B.1.1	GR	Cl�nica Universidad de Navarra. Servicio de Enfermedades Infecciosas y Microbiolog�a cl�nica	SeqCOVID-SPAIN consortium/IBV(CSIC)	Mirian Fern�ndez-Alonso et al	https://www.gisaid.org	?	?	27/05/2020
Spain/NC-IBV-001429/2020	ncov	EPI_ISL_452472	?	2020-03-23	Europe	Spain	Navarra	Tafalla	Europe	Spain	Navarra	genome	29801	Human	58	Female	20A	B.1.5	G	Cl�nica Universidad de Navarra. Servicio de Enfermedades Infecciosas y Microbiolog�a cl�nica	SeqCOVID-SPAIN consortium/IBV(CSIC)	Mirian Fern�ndez-Alonso et al	https://www.gisaid.org	?	?	27/05/2020
Spain/NC-IBV-98005375/2020	ncov	EPI_ISL_538082	?	2020-03-23	Europe	Spain	Navarra	Pamplona	Europe	Spain	Navarra	genome	29789	Human	82	Male	19B	A	S	Cl�nica Universidad de Navarra. Servicio de Enfermedades Infecciosas y Microbiolog�a cl�nica	SeqCOVID-SPAIN consortium/IBV(CSIC)	Mirian Fern�ndez-Alonso et al	https://www.gisaid.org	?	?	16/09/2020
Spain/NC-IBV-98005376/2020	ncov	EPI_ISL_538083	?	2020-03-23	Europe	Spain	Navarra	Pamplona	Europe	Spain	Navarra	genome	29730	Human	27	Female	19B	A	S	Cl�nica Universidad de Navarra. Servicio de Enfermedades Infecciosas y Microbiolog�a cl�nica	SeqCOVID-SPAIN consortium/IBV(CSIC)	Mirian Fern�ndez-Alonso et al	https://www.gisaid.org	?	?	16/09/2020
Spain/NC-IBV-98005382/2020	ncov	EPI_ISL_538084	?	2020-03-23	Europe	Spain	Navarra	Cizur Menor	Europe	Spain	Navarra	genome	29787	Human	23	Female	20B	B.1.1	GR	Cl�nica Universidad de Navarra. Servicio de Enfermedades Infecciosas y Microbiolog�a cl�nica	SeqCOVID-SPAIN consortium/IBV(CSIC)	Mirian Fern�ndez-Alonso et al	https://www.gisaid.org	?	?	16/09/2020
Spain/NC-IBV-98005385/2020	ncov	EPI_ISL_538085	?	2020-03-23	Europe	Spain	Navarra	Pamplona	Europe	Spain	Navarra	genome	29706	Human	62	Male	20A	B.1	G	Cl�nica Universidad de Navarra. Servicio de Enfermedades Infecciosas y Microbiolog�a cl�nica	SeqCOVID-SPAIN consortium/IBV(CSIC)	Mirian Fern�ndez-Alonso et al	https://www.gisaid.org	?	?	16/09/2020
Spain/NC-IBV-98005386/2020	ncov	EPI_ISL_538086	?	2020-03-23	Europe	Spain	Navarra	Tudela	Europe	Spain	Navarra	genome	29639	Human	75	Male	20B	B.1.1	GR	Cl�nica Universidad de Navarra. Servicio de Enfermedades Infecciosas y Microbiolog�a cl�nica	SeqCOVID-SPAIN consortium/IBV(CSIC)	Mirian Fern�ndez-Alonso et al	https://www.gisaid.org	?	?	16/09/2020
Spain/NC-IBV-98005389/2020	ncov	EPI_ISL_538087	?	2020-03-23	Europe	Spain	Navarra	Burlada	Europe	Spain	Navarra	genome	29637	Human	87	Female	20A	B.1.5	G	Cl�nica Universidad de Navarra. Servicio de Enfermedades Infecciosas y Microbiolog�a cl�nica	SeqCOVID-SPAIN consortium/IBV(CSIC)	Mirian Fern�ndez-Alonso et al	https://www.gisaid.org	?	?	16/09/2020
Spain/NC-IBV-98005391/2020	ncov	EPI_ISL_538088	?	2020-03-24	Europe	Spain	Navarra	Pamplona	Europe	Spain	Navarra	genome	29632	Human	57	Male	20A	B.1	G	Cl�nica Universidad de Navarra. Servicio de Enfermedades Infecciosas y Microbiolog�a cl�nica	SeqCOVID-SPAIN consortium/IBV(CSIC)	Mirian Fern�ndez-Alonso et al	https://www.gisaid.org	?	?	16/09/2020
Spain/NC-IBV-98005392/2020	ncov	EPI_ISL_538089	?	2020-03-24	Europe	Spain	Navarra	Pamplona	Europe	Spain	Navarra	genome	29632	Human	38	Female	20B	B.1.1	GR	Cl�nica Universidad de Navarra. Servicio de Enfermedades Infecciosas y Microbiolog�a cl�nica	SeqCOVID-SPAIN consortium/IBV(CSIC)	Mirian Fern�ndez-Alonso et al	https://www.gisaid.org	?	?	16/09/2020
Spain/NC-IBV-98005395/2020	ncov	EPI_ISL_538090	?	2020-03-24	Europe	Spain	Navarra	Zizur Mayor	Europe	Spain	Navarra	genome	29794	Human	50	Female	20A	B.1	G	Cl�nica Universidad de Navarra. Servicio de Enfermedades Infecciosas y Microbiolog�a cl�nica	SeqCOVID-SPAIN consortium/IBV(CSIC)	Mirian Fern�ndez-Alonso et al	https://www.gisaid.org	?	?	16/09/2020
Spain/NC-IBV-98005396/2020	ncov	EPI_ISL_538091	?	2020-03-24	Europe	Spain	Navarra	Pamplona	Europe	Spain	Navarra	genome	29585	Human	58	Male	20B	B.1.1.35	GR	Cl�nica Universidad de Navarra. Servicio de Enfermedades Infecciosas y Microbiolog�a cl�nica	SeqCOVID-SPAIN consortium/IBV(CSIC)	Mirian Fern�ndez-Alonso et al	https://www.gisaid.org	?	?	16/09/2020
Spain/NC-IBV-98005400/2020	ncov	EPI_ISL_538092	?	2020-03-25	Europe	Spain	Navarra	Pamplona	Europe	Spain	Navarra	genome	29637	Human	41	Male	20A	B.1	G	Cl�nica Universidad de Navarra. Servicio de Enfermedades Infecciosas y Microbiolog�a cl�nica	SeqCOVID-SPAIN consortium/IBV(CSIC)	Mirian Fern�ndez-Alonso et al	https://www.gisaid.org	?	?	16/09/2020
Spain/NC-IBV-98005401/2020	ncov	EPI_ISL_538093	?	2020-03-25	Europe	Spain	Navarra	Pamplona	Europe	Spain	Navarra	genome	29637	Human	58	Female	20B	B.1.1	GR	Cl�nica Universidad de Navarra. Servicio de Enfermedades Infecciosas y Microbiolog�a cl�nica	SeqCOVID-SPAIN consortium/IBV(CSIC)	Mirian Fern�ndez-Alonso et al	https://www.gisaid.org	?	?	16/09/2020
Spain/NC-IBV-98005404/2020	ncov	EPI_ISL_538094	?	2020-03-25	Europe	Spain	Navarra	Barasoain	Europe	Spain	Navarra	genome	29632	Human	83	Female	20A	B.1	G	Cl�nica Universidad de Navarra. Servicio de Enfermedades Infecciosas y Microbiolog�a cl�nica	SeqCOVID-SPAIN consortium/IBV(CSIC)	Mirian Fern�ndez-Alonso et al	https://www.gisaid.org	?	?	16/09/2020
Spain/NC-IBV-98005405/2020	ncov	EPI_ISL_538095	?	2020-03-25	Europe	Spain	Navarra	Huarte	Europe	Spain	Navarra	genome	29775	Human	49	Female	20B	B.1.1	GR	Cl�nica Universidad de Navarra. Servicio de Enfermedades Infecciosas y Microbiolog�a cl�nica	SeqCOVID-SPAIN consortium/IBV(CSIC)	Mirian Fern�ndez-Alonso et al	https://www.gisaid.org	?	?	16/09/2020
Spain/NC-IBV-98005410/2020	ncov	EPI_ISL_538096	?	2020-03-25	Europe	Spain	Navarra	Pamplona	Europe	Spain	Navarra	genome	29639	Human	48	Female	20A	B.1	G	Cl�nica Universidad de Navarra. Servicio de Enfermedades Infecciosas y Microbiolog�a cl�nica	SeqCOVID-SPAIN consortium/IBV(CSIC)	Mirian Fern�ndez-Alonso et al	https://www.gisaid.org	?	?	16/09/2020
Spain/NC-IBV-98005411/2020	ncov	EPI_ISL_538097	?	2020-03-25	Europe	Spain	Navarra	Pamplona	Europe	Spain	Navarra	genome	29797	Human	64	Male	20A	B.1	G	Cl�nica Universidad de Navarra. Servicio de Enfermedades Infecciosas y Microbiolog�a cl�nica	SeqCOVID-SPAIN consortium/IBV(CSIC)	Mirian Fern�ndez-Alonso et al	https://www.gisaid.org	?	?	16/09/2020
Spain/NC-IBV-98005412/2020	ncov	EPI_ISL_538098	?	2020-03-25	Europe	Spain	Navarra	Cizur Menor	Europe	Spain	Navarra	genome	29780	Human	55	Male	20A	B.1.5	G	Cl�nica Universidad de Navarra. Servicio de Enfermedades Infecciosas y Microbiolog�a cl�nica	SeqCOVID-SPAIN consortium/IBV(CSIC)	Mirian Fern�ndez-Alonso et al	https://www.gisaid.org	?	?	16/09/2020
Spain/NC-IBV-98005415/2020	ncov	EPI_ISL_538099	?	2020-03-26	Europe	Spain	Navarra	Cizur Menor	Europe	Spain	Navarra	genome	29804	Human	49	Female	20B	B.1.1	GR	Cl�nica Universidad de Navarra. Servicio de Enfermedades Infecciosas y Microbiolog�a cl�nica	SeqCOVID-SPAIN consortium/IBV(CSIC)	Mirian Fern�ndez-Alonso et al	https://www.gisaid.org	?	?	16/09/2020
Spain/NC-IBV-98005416/2020	ncov	EPI_ISL_538100	?	2020-03-26	Europe	Spain	Navarra	Pamplona	Europe	Spain	Navarra	genome	29711	Human	32	Male	19B	A	S	Cl�nica Universidad de Navarra. Servicio de Enfermedades Infecciosas y Microbiolog�a cl�nica	SeqCOVID-SPAIN consortium/IBV(CSIC)	Mirian Fern�ndez-Alonso et al	https://www.gisaid.org	?	?	16/09/2020
Spain/NC-IBV-98005419/2020	ncov	EPI_ISL_538101	?	2020-03-26	Europe	Spain	Navarra	Sarriguren	Europe	Spain	Navarra	genome	29794	Human	38	Female	20B	B.1.1	GR	Cl�nica Universidad de Navarra. Servicio de Enfermedades Infecciosas y Microbiolog�a cl�nica	SeqCOVID-SPAIN consortium/IBV(CSIC)	Mirian Fern�ndez-Alonso et al	https://www.gisaid.org	?	?	16/09/2020
Spain/NC-IBV-98005420/2020	ncov	EPI_ISL_538102	?	2020-03-26	Europe	Spain	Navarra	Mendillorri	Europe	Spain	Navarra	genome	29647	Human	32	Male	20B	B.1.1	GR	Cl�nica Universidad de Navarra. Servicio de Enfermedades Infecciosas y Microbiolog�a cl�nica	SeqCOVID-SPAIN consortium/IBV(CSIC)	Mirian Fern�ndez-Alonso et al	https://www.gisaid.org	?	?	16/09/2020
Spain/NC-IBV-98005421/2020	ncov	EPI_ISL_538103	?	2020-03-26	Europe	Spain	Navarra	Cizur Menor	Europe	Spain	Navarra	genome	29634	Human	41	Male	20A	B.1	G	Cl�nica Universidad de Navarra. Servicio de Enfermedades Infecciosas y Microbiolog�a cl�nica	SeqCOVID-SPAIN consortium/IBV(CSIC)	Mirian Fern�ndez-Alonso et al	https://www.gisaid.org	?	?	16/09/2020
Spain/NC-IBV-98005422/2020	ncov	EPI_ISL_538104	?	2020-03-26	Europe	Spain	Navarra	Pamplona	Europe	Spain	Navarra	genome	29789	Human	86	Male	20A	B.1	G	Cl�nica Universidad de Navarra. Servicio de Enfermedades Infecciosas y Microbiolog�a cl�nica	SeqCOVID-SPAIN consortium/IBV(CSIC)	Mirian Fern�ndez-Alonso et al	https://www.gisaid.org	?	?	16/09/2020
Spain/NC-IBV-98005424/2020	ncov	EPI_ISL_538105	?	2020-03-26	Europe	Spain	Navarra	Sarriguren	Europe	Spain	Navarra	genome	29802	Human	38	Female	20B	B.1.1	GR	Cl�nica Universidad de Navarra. Servicio de Enfermedades Infecciosas y Microbiolog�a cl�nica	SeqCOVID-SPAIN consortium/IBV(CSIC)	Mirian Fern�ndez-Alonso et al	https://www.gisaid.org	?	?	16/09/2020
Spain/NC-IBV-98005427/2020	ncov	EPI_ISL_538106	?	2020-03-26	Europe	Spain	Navarra	Villava	Europe	Spain	Navarra	genome	29637	Human	61	Female	20B	B.1.1	GR	Cl�nica Universidad de Navarra. Servicio de Enfermedades Infecciosas y Microbiolog�a cl�nica	SeqCOVID-SPAIN consortium/IBV(CSIC)	Mirian Fern�ndez-Alonso et al	https://www.gisaid.org	?	?	16/09/2020
Spain/NC-IBV-98005429/2020	ncov	EPI_ISL_538107	?	2020-03-26	Europe	Spain	Navarra	Pamplona	Europe	Spain	Navarra	genome	29792	Human	39	Female	20B	B.1.1	GR	Cl�nica Universidad de Navarra. Servicio de Enfermedades Infecciosas y Microbiolog�a cl�nica	SeqCOVID-SPAIN consortium/IBV(CSIC)	Mirian Fern�ndez-Alonso et al	https://www.gisaid.org	?	?	16/09/2020
Spain/NC-IBV-98005433/2020	ncov	EPI_ISL_538108	?	2020-03-26	Europe	Spain	Navarra	Pamplona	Europe	Spain	Navarra	genome	29789	Human	45	Female	20B	B.1.1	GR	Cl�nica Universidad de Navarra. Servicio de Enfermedades Infecciosas y Microbiolog�a cl�nica	SeqCOVID-SPAIN consortium/IBV(CSIC)	Mirian Fern�ndez-Alonso et al	https://www.gisaid.org	?	?	16/09/2020
Spain/NC-IBV-98005435/2020	ncov	EPI_ISL_538109	?	2020-03-26	Europe	Spain	Navarra	Huarte	Europe	Spain	Navarra	genome	29792	Human	28	Female	20B	B.1.1	GR	Cl�nica Universidad de Navarra. Servicio de Enfermedades Infecciosas y Microbiolog�a cl�nica	SeqCOVID-SPAIN consortium/IBV(CSIC)	Mirian Fern�ndez-Alonso et al	https://www.gisaid.org	?	?	16/09/2020
Spain/NC-IBV-98005440/2020	ncov	EPI_ISL_538110	?	2020-03-26	Europe	Spain	Navarra	Lodosa	Europe	Spain	Navarra	genome	29637	Human	59	Male	20B	B.1.1	GR	Cl�nica Universidad de Navarra. Servicio de Enfermedades Infecciosas y Microbiolog�a cl�nica	SeqCOVID-SPAIN consortium/IBV(CSIC)	Mirian Fern�ndez-Alonso et al	https://www.gisaid.org	?	?	16/09/2020
Spain/NC-IBV-98005449/2020	ncov	EPI_ISL_538111	?	2020-03-27	Europe	Spain	Navarra	Pamplona	Europe	Spain	Navarra	genome	29715	Human	68	Male	20A	B.1.5	G	Cl�nica Universidad de Navarra. Servicio de Enfermedades Infecciosas y Microbiolog�a cl�nica	SeqCOVID-SPAIN consortium/IBV(CSIC)	Mirian Fern�ndez-Alonso et al	https://www.gisaid.org	?	?	16/09/2020
Spain/NC-IBV-98005451/2020	ncov	EPI_ISL_538112	?	2020-03-27	Europe	Spain	Navarra	Artajona	Europe	Spain	Navarra	genome	29781	Human	52	Male	20A	B.1.5	G	Cl�nica Universidad de Navarra. Servicio de Enfermedades Infecciosas y Microbiolog�a cl�nica	SeqCOVID-SPAIN consortium/IBV(CSIC)	Mirian Fern�ndez-Alonso et al	https://www.gisaid.org	?	?	16/09/2020
Spain/NC-IBV-98005452/2020	ncov	EPI_ISL_538113	?	2020-03-27	Europe	Spain	Navarra	Pamplona	Europe	Spain	Navarra	genome	29818	Human	64	Male	19A	B	O	Cl�nica Universidad de Navarra. Servicio de Enfermedades Infecciosas y Microbiolog�a cl�nica	SeqCOVID-SPAIN consortium/IBV(CSIC)	Mirian Fern�ndez-Alonso et al	https://www.gisaid.org	?	?	16/09/2020
Spain/NC-IBV-98005456/2020	ncov	EPI_ISL_538114	?	2020-03-27	Europe	Spain	Navarra	Pamplona	Europe	Spain	Navarra	genome	29804	Human	76	Female	20B	B.1.1	GR	Cl�nica Universidad de Navarra. Servicio de Enfermedades Infecciosas y Microbiolog�a cl�nica	SeqCOVID-SPAIN consortium/IBV(CSIC)	Mirian Fern�ndez-Alonso et al	https://www.gisaid.org	?	?	16/09/2020
Spain/NC-IBV-98005460/2020	ncov	EPI_ISL_538115	?	2020-03-28	Europe	Spain	Navarra	Pamplona	Europe	Spain	Navarra	genome	29792	Human	25	Male	20A	B.1.5	G	Cl�nica Universidad de Navarra. Servicio de Enfermedades Infecciosas y Microbiolog�a cl�nica	SeqCOVID-SPAIN consortium/IBV(CSIC)	Mirian Fern�ndez-Alonso et al	https://www.gisaid.org	?	?	16/09/2020
Spain/NC-IBV-98005461/2020	ncov	EPI_ISL_538116	?	2020-03-28	Europe	Spain	Navarra	Pamplona	Europe	Spain	Navarra	genome	29632	Human	54	Male	20C	B.1	GH	Cl�nica Universidad de Navarra. Servicio de Enfermedades Infecciosas y Microbiolog�a cl�nica	SeqCOVID-SPAIN consortium/IBV(CSIC)	Mirian Fern�ndez-Alonso et al	https://www.gisaid.org	?	?	16/09/2020
Spain/NC-IBV-98005463/2020	ncov	EPI_ISL_538117	?	2020-03-28	Europe	Spain	Navarra	Burlada	Europe	Spain	Navarra	genome	29632	Human	22	Female	20A	B.1	G	Cl�nica Universidad de Navarra. Servicio de Enfermedades Infecciosas y Microbiolog�a cl�nica	SeqCOVID-SPAIN consortium/IBV(CSIC)	Mirian Fern�ndez-Alonso et al	https://www.gisaid.org	?	?	16/09/2020
Spain/NC-IBV-98005469/2020	ncov	EPI_ISL_538608	?	2020-03-28	Europe	Spain	Navarra	Gartzain	Europe	Spain	Navarra	genome	29791	Human	81	Female	20A	B.1	G	Cl�nica Universidad de Navarra. Servicio de Enfermedades Infecciosas y Microbiolog�a cl�nica	SeqCOVID-SPAIN consortium/IBV(CSIC)	Mirian Fern�ndez-Alonso et al	https://www.gisaid.org	?	?	17/09/2020
Spain/NC-IBV-98005470/2020	ncov	EPI_ISL_538609	?	2020-03-28	Europe	Spain	Navarra	Pamplona	Europe	Spain	Navarra	genome	29791	Human	42	Male	20B	B.1.1	GR	Cl�nica Universidad de Navarra. Servicio de Enfermedades Infecciosas y Microbiolog�a cl�nica	SeqCOVID-SPAIN consortium/IBV(CSIC)	Mirian Fern�ndez-Alonso et al	https://www.gisaid.org	?	?	17/09/2020
Spain/NC-IBV-98005472/2020	ncov	EPI_ISL_538610	?	2020-03-28	Europe	Spain	Navarra	Mendillorri	Europe	Spain	Navarra	genome	29641	Human	50	Female	20A	B.1	G	Cl�nica Universidad de Navarra. Servicio de Enfermedades Infecciosas y Microbiolog�a cl�nica	SeqCOVID-SPAIN consortium/IBV(CSIC)	Mirian Fern�ndez-Alonso et al	https://www.gisaid.org	?	?	17/09/2020
Spain/NC-IBV-98005473/2020	ncov	EPI_ISL_538611	?	2020-03-28	Europe	Spain	Navarra	Pamplona	Europe	Spain	Navarra	genome	29798	Human	85	Male	20A	B.1.5	G	Cl�nica Universidad de Navarra. Servicio de Enfermedades Infecciosas y Microbiolog�a cl�nica	SeqCOVID-SPAIN consortium/IBV(CSIC)	Mirian Fern�ndez-Alonso et al	https://www.gisaid.org	?	?	17/09/2020
Spain/NC-IBV-98005474/2020	ncov	EPI_ISL_538612	?	2020-03-29	Europe	Spain	Navarra	Pamplona	Europe	Spain	Navarra	genome	29796	Human	80	Female	20A	B.1	G	Cl�nica Universidad de Navarra. Servicio de Enfermedades Infecciosas y Microbiolog�a cl�nica	SeqCOVID-SPAIN consortium/IBV(CSIC)	Mirian Fern�ndez-Alonso et al	https://www.gisaid.org	?	?	17/09/2020
Spain/PV-HUB-50066191/2020	ncov	EPI_ISL_489835	?	2020-06-08	Europe	Spain	Basque Country	Bizkaia	Europe	Spain	Basque Country	genome	29867	Human	75	Male	20A	B.1.5	G	Clinical Microbiology Laboratory- Basurto University Hospital	Biocruces-Bizkaia	Mikel J. Urrutikoetxea-Gutierrez et al	https://www.gisaid.org	?	?	14/07/2020
Spain/PV-HUB-50378813/2020	ncov	EPI_ISL_490202	?	2020-06-16	Europe	Spain	Basque Country	Bizkaia	Europe	Spain	Basque Country	genome	29833	Human	52	Male	20A	B.1	G	Clinical Microbiology Laboratory- Basurto University Hospital	Biocruces-Bizkaia	Mikel J. Urrutikoetxea-Gutierrez et al	https://www.gisaid.org	?	?	15/07/2020
Spain/PV-HUB-50378855/2020	ncov	EPI_ISL_490203	?	2020-06-10	Europe	Spain	Basque Country	Bizkaia	Europe	Spain	Basque Country	genome	29856	Human	58	Male	20A	B.1.5	G	Clinical Microbiology Laboratory- Basurto University Hospital	Biocruces-Bizkaia	Mikel J. Urrutikoetxea-Gutierrez et al	https://www.gisaid.org	?	?	15/07/2020
Spain/PV-HUB-50388391/2020	ncov	EPI_ISL_490204	?	2020-06-05	Europe	Spain	Basque Country		Europe	Spain	Basque Country	genome	29858	Human	41	Female	19A	B.1.5	G	Clinical Microbiology Laboratory- Basurto University Hospital	Biocruces-Bizkaia	Mikel J. Urrutikoetxea-Gutierrez et al	https://www.gisaid.org	?	?	15/07/2020
Spain/PV-HUB-50399382/2020	ncov	EPI_ISL_486876	?	2020-06-06	Europe	Spain	Basque Country	Bizkaia	Europe	Spain	Basque Country	genome	29836	Human	86	Male	20A	B.1.5	G	Clinical Microbiology Laboratory- Basurto University Hospital	Biocruces-Bizkaia	Mikel J. Urrutikoetxea-Gutierrez et al	https://www.gisaid.org	?	?	12/07/2020
Spain/PV-HUB-50399463/2020	ncov	EPI_ISL_483570	?	2020-06-08	Europe	Spain	Basque Country	Bizkaia	Europe	Spain	Basque Country	genome	29802	Human	39	Female	20A	B.1	G	Clinical Microbiology Laboratory- Basurto University Hospita	Biocruces-Bizkaia	Mikel J. Urrutikoetxea-Gutierrez et al	https://www.gisaid.org	?	?	07/07/2020
Spain/PV-HUB-51235489/2020	ncov	EPI_ISL_489833	?	2020-06-08	Europe	Spain	Basque Country	Bizkaia	Europe	Spain	Basque Country	genome	29850	Human	62	Female	20A	B.1.5	G	Clinical Microbiology Laboratory- Basurto University Hospital	Biocruces-Bizkaia	Mikel J. Urrutikoetxea-Gutierrez et al	https://www.gisaid.org	?	?	14/07/2020
Spain/PV-HUB-51235493/2020	ncov	EPI_ISL_483571	?	2020-06-08	Europe	Spain	Basque Country	Bizkaia	Europe	Spain	Basque Country	genome	29859	Human	68	Male	20A	B.1	G	Clinical Microbiology Laboratory- Basurto University Hospital	Biocruces-Bizkaia	Mikel J. Urrutikoetxea-Gutierrez et al	https://www.gisaid.org	?	?	07/07/2020
Spain/PV-HUB-52580776/2020	ncov	EPI_ISL_483573	?	2020-06-10	Europe	Spain	Basque Country	Bizkaia	Europe	Spain	Basque Country	genome	29808	Human	56	Female	20A	B.1	G	Clinical Microbiology Laboratory- Basurto University Hospital	Biocruces-Bizkaia	Mikel J. Urrutikoetxea-Gutierrez et al	https://www.gisaid.org	?	?	07/07/2020
Spain/PV-HUB-56574576/2020	ncov	EPI_ISL_490977	?	2020-06-09	Europe	Spain	Basque Country	Bizkaia	Europe	Spain	Basque Country	genome	29857	Human	93	Male	20A	B.1.5	G	Clinical Microbiology Laboratory- Basurto University Hospital	Biocruces-Bizkaia	Mikel J. Urrutikoetxea-Gutierrez et al	https://www.gisaid.org	?	?	15/07/2020
Spain/PV-HUB-56574605/2020	ncov	EPI_ISL_483572	?	2020-06-08	Europe	Spain	Basque Country	Bizkaia	Europe	Spain	Basque Country	genome	29829	Human	62	Female	19A	B.1.5	G	Clinical Microbiology Laboratory- Basurto University Hospital	Biocruces-Bizkaia	Mikel J. Urrutikoetxea-Gutierrez et al	https://www.gisaid.org	?	?	07/07/2020
Spain/PV-HUB-56592455/2020	ncov	EPI_ISL_489834	?	2020-06-22	Europe	Spain	Basque Country	Bizkaia	Europe	Spain	Basque Country	genome	29834	Human	49	Male	20A	B.1.5	G	Clinical Microbiology Laboratory- Basurto University Hospital	Biocruces-Bizkaia	Mikel J. Urrutikoetxea-Gutierrez et al	https://www.gisaid.org	?	?	14/07/2020
Spain/PV-HUB-56597693/2020	ncov	EPI_ISL_483566	?	2020-06-07	Europe	Spain	Basque Country	Bizkaia	Europe	Spain	Basque Country	genome	29814	Human	91	Male	19A	B.1	G	Clinical Microbiology Laboratory- Basurto University Hospital	Biocruces-Bizkaia	Mikel J. Urrutikoetxea-Gutierrez et al	https://www.gisaid.org	?	?	07/07/2020
Spain/PV-HUD-65067673/2020	ncov	EPI_ISL_475718	MT655132.1	2020-03-27	Europe	Spain	Basque Country	San Sebastian	Europe	Spain	Basque Country	genome	29827	Human	?	?	19A	B.40	V	Microbiology, University Hospital Donostia	Microbiology, University Hospital Donostia	Cilla et al	https://www.gisaid.org	?	?	23/06/2020
Spain/PV-HUD-70063452/2020	ncov	EPI_ISL_475719	MT655133.1	2020-03-25	Europe	Spain	Basque Country	San Sebastian	Europe	Spain	Basque Country	genome	29834	Human	?	?	20A	B.1	G	Microbiology, University Hospital Donostia	Microbiology, University Hospital Donostia	Cilla et al	https://www.gisaid.org	?	?	23/06/2020
Spain/PV-HUD-70065612/2020	ncov	EPI_ISL_475717	MT655131.1	2020-03-25	Europe	Spain	Basque Country	San Sebastian	Europe	Spain	Basque Country	genome	29851	Human	?	?	20B	B.1.1	GR	Microbiology, University Hospital Donostia	Microbiology, University Hospital Donostia	Cilla et al	https://www.gisaid.org	?	?	23/06/2020
Spain/PV-HUD-96195073/2020	ncov	EPI_ISL_475720	MT655134.1	2020-03-25	Europe	Spain	Basque Country	San Sebastian	Europe	Spain	Basque Country	genome	29836	Human	?	?	19B	A.2	S	Microbiology, University Hospital Donostia	Microbiology, University Hospital Donostia	Cilla et al	https://www.gisaid.org	?	?	23/06/2020
Spain/PV-HUD-98203801/2020	ncov	EPI_ISL_475721	MT655135.1	2020-03-27	Europe	Spain	Basque Country	San Sebastian	Europe	Spain	Basque Country	genome	29832	Human	?	?	19B	A.5	S	Microbiology, University Hospital Donostia	Microbiology, University Hospital Donostia	Cilla et al	https://www.gisaid.org	?	?	23/06/2020
Spain/PV-IBV-000664/2020	ncov	EPI_ISL_452786	?	2020-03-07	Europe	Spain	Basque Country	Vitoria-Gasteiz	Europe	Spain	Basque Country	genome	29858	Human	92	Female	19B	A.2	S	Hospital Universitario Araba. Vitoria-Gasteiz,	SeqCOVID-SPAIN consortium/IBV(CSIC)	Silvia Hern�ez Crespo et al	https://www.gisaid.org	?	?	27/05/2020
Spain/PV-IBV-000665/2020	ncov	EPI_ISL_452785	?	2020-03-06	Europe	Spain	Basque Country	Vitoria-Gasteiz	Europe	Spain	Basque Country	genome	29858	Human	62	Female	19B	A.2	S	Hospital Universitario Araba. Vitoria-Gasteiz,	SeqCOVID-SPAIN consortium/IBV(CSIC)	Silvia Hern�ez Crespo et al	https://www.gisaid.org	?	?	27/05/2020
Spain/PV-IBV-000666/2020	ncov	EPI_ISL_452784	?	2020-03-06	Europe	Spain	Basque Country	Vitoria-Gasteiz	Europe	Spain	Basque Country	genome	29865	Human	86	Male	19B	A.2	S	Hospital Universitario Araba. Vitoria-Gasteiz,	SeqCOVID-SPAIN consortium/IBV(CSIC)	Silvia Hern�ez Crespo et al	https://www.gisaid.org	?	?	27/05/2020
Spain/PV-IBV-000667/2020	ncov	EPI_ISL_500228	?	2020-03-07	Europe	Spain	Basque Country	Vitoria-Gasteiz	Europe	Spain	Basque Country	genome	29858	Human	74	Male	19B	A	S	Hospital Universitario Araba. Vitoria-Gasteiz	SeqCOVID-SPAIN consortium/IBV(CSIC)	Silvia Hern�ez Crespo et al	https://www.gisaid.org	?	?	28/07/2020
Spain/PV-IBV-000668/2020	ncov	EPI_ISL_500229	?	2020-03-07	Europe	Spain	Basque Country	Vitoria-Gasteiz	Europe	Spain	Basque Country	genome	29865	Human	50	Female	19B	A	S	Hospital Universitario Araba. Vitoria-Gasteiz	SeqCOVID-SPAIN consortium/IBV(CSIC)	Silvia Hern�ez Crespo et al	https://www.gisaid.org	?	?	28/07/2020
Spain/PV-IBV-000669/2020	ncov	EPI_ISL_452783	?	2020-03-06	Europe	Spain	Basque Country	Vitoria-Gasteiz	Europe	Spain	Basque Country	genome	29858	Human	88	Female	19B	A.2	S	Hospital Universitario Araba. Vitoria-Gasteiz,	SeqCOVID-SPAIN consortium/IBV(CSIC)	Silvia Hern�ez Crespo et al	https://www.gisaid.org	?	?	27/05/2020
Spain/PV-IBV-000670/2020	ncov	EPI_ISL_452782	?	2020-03-06	Europe	Spain	Basque Country	Vitoria-Gasteiz	Europe	Spain	Basque Country	genome	29864	Human	95	Female	19B	A.2	S	Hospital Universitario Araba. Vitoria-Gasteiz,	SeqCOVID-SPAIN consortium/IBV(CSIC)	Silvia Hern�ez Crespo et al	https://www.gisaid.org	?	?	27/05/2020
Spain/PV-IBV-000672/2020	ncov	EPI_ISL_500230	?	2020-03-06	Europe	Spain	Basque Country	Vitoria-Gasteiz	Europe	Spain	Basque Country	genome	29865	Human	75	Male	19B	A	S	Hospital Universitario Araba. Vitoria-Gasteiz	SeqCOVID-SPAIN consortium/IBV(CSIC)	Silvia Hern�ez Crespo et al	https://www.gisaid.org	?	?	28/07/2020
Spain/PV-IBV-000673/2020	ncov	EPI_ISL_500231	?	2020-03-06	Europe	Spain	Basque Country	Vitoria-Gasteiz	Europe	Spain	Basque Country	genome	29717	Human	28	Female	19B	A	S	Hospital Universitario Araba. Vitoria-Gasteiz	SeqCOVID-SPAIN consortium/IBV(CSIC)	Silvia Hern�ez Crespo et al	https://www.gisaid.org	?	?	28/07/2020
Spain/PV-IBV-000674/2020	ncov	EPI_ISL_500232	?	2020-03-06	Europe	Spain	Basque Country	Vitoria-Gasteiz	Europe	Spain	Basque Country	genome	29865	Human	29	Male	19B	A	S	Hospital Universitario Araba. Vitoria-Gasteiz	SeqCOVID-SPAIN consortium/IBV(CSIC)	Silvia Hern�ez Crespo et al	https://www.gisaid.org	?	?	28/07/2020
Spain/PV-IBV-000675/2020	ncov	EPI_ISL_500233	?	2020-03-06	Europe	Spain	Basque Country	Vitoria-Gasteiz	Europe	Spain	Basque Country	genome	29743	Human	54	Female	19B	A	S	Hospital Universitario Araba. Vitoria-Gasteiz	SeqCOVID-SPAIN consortium/IBV(CSIC)	Silvia Hern�ez Crespo et al	https://www.gisaid.org	?	?	28/07/2020
Spain/PV-IBV-000676/2020	ncov	EPI_ISL_500234	?	2020-03-06	Europe	Spain	Basque Country	Vitoria-Gasteiz	Europe	Spain	Basque Country	genome	29641	Human	59	Male	19B	A	S	Hospital Universitario Araba. Vitoria-Gasteiz	SeqCOVID-SPAIN consortium/IBV(CSIC)	Silvia Hern�ez Crespo et al	https://www.gisaid.org	?	?	28/07/2020
Spain/PV-IBV-000677/2020	ncov	EPI_ISL_452781	?	2020-03-05	Europe	Spain	Basque Country	Vitoria-Gasteiz	Europe	Spain	Basque Country	genome	29856	Human	47	Female	19B	A.2	S	Hospital Universitario Araba. Vitoria-Gasteiz,	SeqCOVID-SPAIN consortium/IBV(CSIC)	Silvia Hern�ez Crespo et al	https://www.gisaid.org	?	?	27/05/2020
Spain/PV-IBV-000678/2020	ncov	EPI_ISL_452780	?	2020-03-03	Europe	Spain	Basque Country	Vitoria-Gasteiz	Europe	Spain	Basque Country	genome	29865	Human	67	Male	19B	A.2	S	Hospital Universitario Araba. Vitoria-Gasteiz,	SeqCOVID-SPAIN consortium/IBV(CSIC)	Silvia Hern�ez Crespo et al	https://www.gisaid.org	?	?	27/05/2020
Spain/PV-IBV-000681/2020	ncov	EPI_ISL_500235	?	2020-03-06	Europe	Spain	Basque Country	Vitoria-Gasteiz	Europe	Spain	Basque Country	genome	29865	Human	40	Male	19B	A	S	Hospital Universitario Araba. Vitoria-Gasteiz	SeqCOVID-SPAIN consortium/IBV(CSIC)	Silvia Hern�ez Crespo et al	https://www.gisaid.org	?	?	28/07/2020
Spain/PV-IBV-000682/2020	ncov	EPI_ISL_452779	?	2020-03-06	Europe	Spain	Basque Country	Vitoria-Gasteiz	Europe	Spain	Basque Country	genome	29865	Human	56	Male	19B	A.2	S	Hospital Universitario Araba. Vitoria-Gasteiz,	SeqCOVID-SPAIN consortium/IBV(CSIC)	Silvia Hern�ez Crespo et al	https://www.gisaid.org	?	?	27/05/2020
Spain/PV-IBV-000683/2020	ncov	EPI_ISL_452778	?	2020-03-08	Europe	Spain	Basque Country	Vitoria-Gasteiz	Europe	Spain	Basque Country	genome	29858	Human	43	Female	19B	A.2	S	Hospital Universitario Araba. Vitoria-Gasteiz,	SeqCOVID-SPAIN consortium/IBV(CSIC)	Silvia Hern�ez Crespo et al	https://www.gisaid.org	?	?	27/05/2020
Spain/PV-IBV-000685/2020	ncov	EPI_ISL_452777	?	2020-03-04	Europe	Spain	Basque Country	Vitoria-Gasteiz	Europe	Spain	Basque Country	genome	29856	Human	74	Female	19B	A.2	S	Hospital Universitario Araba. Vitoria-Gasteiz,	SeqCOVID-SPAIN consortium/IBV(CSIC)	Silvia Hern�ez Crespo et al	https://www.gisaid.org	?	?	27/05/2020
Spain/PV-IBV-000686/2020	ncov	EPI_ISL_452776	?	2020-03-04	Europe	Spain	Basque Country	Vitoria-Gasteiz	Europe	Spain	Basque Country	genome	29858	Human	32	Male	19B	A.2	S	Hospital Universitario Araba. Vitoria-Gasteiz,	SeqCOVID-SPAIN consortium/IBV(CSIC)	Silvia Hern�ez Crespo et al	https://www.gisaid.org	?	?	27/05/2020
Spain/PV-IBV-000687/2020	ncov	EPI_ISL_500236	?	2020-03-07	Europe	Spain	Basque Country	Vitoria-Gasteiz	Europe	Spain	Basque Country	genome	29639	Human	22	Female	19B	A	S	Hospital Universitario Araba. Vitoria-Gasteiz	SeqCOVID-SPAIN consortium/IBV(CSIC)	Silvia Hern�ez Crespo et al	https://www.gisaid.org	?	?	28/07/2020
Spain/PV-IBV-000688/2020	ncov	EPI_ISL_500237	?	2020-03-07	Europe	Spain	Basque Country	Vitoria-Gasteiz	Europe	Spain	Basque Country	genome	29743	Human	86	Male	19B	A	S	Hospital Universitario Araba. Vitoria-Gasteiz	SeqCOVID-SPAIN consortium/IBV(CSIC)	Silvia Hern�ez Crespo et al	https://www.gisaid.org	?	?	28/07/2020
Spain/PV-IBV-000689/2020	ncov	EPI_ISL_452775	?	2020-03-06	Europe	Spain	Basque Country	Vitoria-Gasteiz	Europe	Spain	Basque Country	genome	29858	Human	72	Male	19B	A.2	S	Hospital Universitario Araba. Vitoria-Gasteiz,	SeqCOVID-SPAIN consortium/IBV(CSIC)	Silvia Hern�ez Crespo et al	https://www.gisaid.org	?	?	27/05/2020
Spain/PV-IBV-000690/2020	ncov	EPI_ISL_452774	?	2020-03-06	Europe	Spain	Basque Country	Vitoria-Gasteiz	Europe	Spain	Basque Country	genome	29865	Human	45	Female	19B	A.2	S	Hospital Universitario Araba. Vitoria-Gasteiz,	SeqCOVID-SPAIN consortium/IBV(CSIC)	Silvia Hern�ez Crespo et al	https://www.gisaid.org	?	?	27/05/2020
Spain/PV-IBV-000691/2020	ncov	EPI_ISL_452773	?	2020-03-06	Europe	Spain	Basque Country	Vitoria-Gasteiz	Europe	Spain	Basque Country	genome	29865	Human	62	Male	19B	A.2	S	Hospital Universitario Araba. Vitoria-Gasteiz,	SeqCOVID-SPAIN consortium/IBV(CSIC)	Silvia Hern�ez Crespo et al	https://www.gisaid.org	?	?	27/05/2020
Spain/PV-IBV-000692/2020	ncov	EPI_ISL_452772	?	2020-02-29	Europe	Spain	Basque Country	Vitoria-Gasteiz	Europe	Spain	Basque Country	genome	29858	Human	42	Female	19B	A.2	S	Hospital Universitario Araba. Vitoria-Gasteiz,	SeqCOVID-SPAIN consortium/IBV(CSIC)	Silvia Hern�ez Crespo et al	https://www.gisaid.org	?	?	27/05/2020
Spain/PV-IBV-000693/2020	ncov	EPI_ISL_452771	?	2020-03-02	Europe	Spain	Basque Country	Vitoria-Gasteiz	Europe	Spain	Basque Country	genome	29865	Human	90	Male	19B	A.2	S	Hospital Universitario Araba. Vitoria-Gasteiz,	SeqCOVID-SPAIN consortium/IBV(CSIC)	Silvia Hern�ez Crespo et al	https://www.gisaid.org	?	?	27/05/2020
Spain/PV-IBV-000694/2020	ncov	EPI_ISL_452770	?	2020-03-04	Europe	Spain	Basque Country	Vitoria-Gasteiz	Europe	Spain	Basque Country	genome	29856	Human	39	Female	19B	A.2	S	Hospital Universitario Araba. Vitoria-Gasteiz,	SeqCOVID-SPAIN consortium/IBV(CSIC)	Silvia Hern�ez Crespo et al	https://www.gisaid.org	?	?	27/05/2020
Spain/PV-IBV-000695/2020	ncov	EPI_ISL_452769	?	2020-03-05	Europe	Spain	Basque Country	Vitoria-Gasteiz	Europe	Spain	Basque Country	genome	29858	Human	92	Female	19B	A.2	S	Hospital Universitario Araba. Vitoria-Gasteiz,	SeqCOVID-SPAIN consortium/IBV(CSIC)	Silvia Hern�ez Crespo et al	https://www.gisaid.org	?	?	27/05/2020
Spain/PV-IBV-000696/2020	ncov	EPI_ISL_452768	?	2020-03-05	Europe	Spain	Basque Country	Vitoria-Gasteiz	Europe	Spain	Basque Country	genome	29865	Human	55	Female	19B	A.2	S	Hospital Universitario Araba. Vitoria-Gasteiz,	SeqCOVID-SPAIN consortium/IBV(CSIC)	Silvia Hern�ez Crespo et al	https://www.gisaid.org	?	?	27/05/2020
Spain/PV-IBV-000697/2020	ncov	EPI_ISL_452767	?	2020-03-05	Europe	Spain	Basque Country	Vitoria-Gasteiz	Europe	Spain	Basque Country	genome	29864	Human	62	Female	19B	A.2	S	Hospital Universitario Araba. Vitoria-Gasteiz,	SeqCOVID-SPAIN consortium/IBV(CSIC)	Silvia Hern�ez Crespo et al	https://www.gisaid.org	?	?	27/05/2020
Spain/PV-IBV-000698/2020	ncov	EPI_ISL_452766	?	2020-03-05	Europe	Spain	Basque Country	Vitoria-Gasteiz	Europe	Spain	Basque Country	genome	29858	Human	55	Female	19B	A.2	S	Hospital Universitario Araba. Vitoria-Gasteiz,	SeqCOVID-SPAIN consortium/IBV(CSIC)	Silvia Hern�ez Crespo et al	https://www.gisaid.org	?	?	27/05/2020
Spain/PV-IBV-000699/2020	ncov	EPI_ISL_452765	?	2020-03-08	Europe	Spain	Basque Country	Vitoria-Gasteiz	Europe	Spain	Basque Country	genome	29856	Human	79	Female	19B	A.2	S	Hospital Universitario Araba. Vitoria-Gasteiz,	SeqCOVID-SPAIN consortium/IBV(CSIC)	Silvia Hern�ez Crespo et al	https://www.gisaid.org	?	?	27/05/2020
Spain/PV-IBV-000700/2020	ncov	EPI_ISL_500238	?	2020-03-08	Europe	Spain	Basque Country	Vitoria-Gasteiz	Europe	Spain	Basque Country	genome	29641	Human	85	Female	19B	A	S	Hospital Universitario Araba. Vitoria-Gasteiz	SeqCOVID-SPAIN consortium/IBV(CSIC)	Silvia Hern�ez Crespo et al	https://www.gisaid.org	?	?	28/07/2020
Spain/PV-IBV-000701/2020	ncov	EPI_ISL_500239	?	2020-03-07	Europe	Spain	Basque Country	Vitoria-Gasteiz	Europe	Spain	Basque Country	genome	29648	Human	41	Female	19B	A	S	Hospital Universitario Araba. Vitoria-Gasteiz	SeqCOVID-SPAIN consortium/IBV(CSIC)	Silvia Hern�ez Crespo et al	https://www.gisaid.org	?	?	28/07/2020
Spain/PV-IBV-000702/2020	ncov	EPI_ISL_452764	?	2020-03-04	Europe	Spain	Basque Country	Vitoria-Gasteiz	Europe	Spain	Basque Country	genome	29858	Human	88	Male	19B	A.2	S	Hospital Universitario Araba. Vitoria-Gasteiz,	SeqCOVID-SPAIN consortium/IBV(CSIC)	Silvia Hern�ez Crespo et al	https://www.gisaid.org	?	?	27/05/2020
Spain/PV-IBV-000703/2020	ncov	EPI_ISL_452763	?	2020-03-06	Europe	Spain	Basque Country	Vitoria-Gasteiz	Europe	Spain	Basque Country	genome	29856	Human	92	Male	19B	A.2	S	Hospital Universitario Araba. Vitoria-Gasteiz,	SeqCOVID-SPAIN consortium/IBV(CSIC)	Silvia Hern�ez Crespo et al	https://www.gisaid.org	?	?	27/05/2020
Spain/PV-IBV-000704/2020	ncov	EPI_ISL_452762	?	2020-03-08	Europe	Spain	Basque Country	Vitoria-Gasteiz	Europe	Spain	Basque Country	genome	29856	Human	62	Male	19B	A.2	S	Hospital Universitario Araba. Vitoria-Gasteiz,	SeqCOVID-SPAIN consortium/IBV(CSIC)	Silvia Hern�ez Crespo et al	https://www.gisaid.org	?	?	27/05/2020
Spain/PV-IBV-000705/2020	ncov	EPI_ISL_452761	?	2020-03-03	Europe	Spain	Basque Country	Vitoria-Gasteiz	Europe	Spain	Basque Country	genome	29865	Human	61	Male	19B	A.2	S	Hospital Universitario Araba. Vitoria-Gasteiz,	SeqCOVID-SPAIN consortium/IBV(CSIC)	Silvia Hern�ez Crespo et al	https://www.gisaid.org	?	?	27/05/2020
Spain/PV-IBV-000706/2020	ncov	EPI_ISL_452760	?	2020-03-05	Europe	Spain	Basque Country	Vitoria-Gasteiz	Europe	Spain	Basque Country	genome	29806	Human	42	Female	19B	A.2	S	Hospital Universitario Araba. Vitoria-Gasteiz,	SeqCOVID-SPAIN consortium/IBV(CSIC)	Silvia Hern�ez Crespo et al	https://www.gisaid.org	?	?	27/05/2020
Spain/PV-IBV-000707/2020	ncov	EPI_ISL_452759	?	2020-03-05	Europe	Spain	Basque Country	Vitoria-Gasteiz	Europe	Spain	Basque Country	genome	29804	Human	33	Female	19B	A.2	S	Hospital Universitario Araba. Vitoria-Gasteiz,	SeqCOVID-SPAIN consortium/IBV(CSIC)	Silvia Hern�ez Crespo et al	https://www.gisaid.org	?	?	27/05/2020
Spain/PV-IBV-000708/2020	ncov	EPI_ISL_452758	?	2020-03-03	Europe	Spain	Basque Country	Vitoria-Gasteiz	Europe	Spain	Basque Country	genome	29854	Human	49	Male	19B	A.2	S	Hospital Universitario Araba. Vitoria-Gasteiz,	SeqCOVID-SPAIN consortium/IBV(CSIC)	Silvia Hern�ez Crespo et al	https://www.gisaid.org	?	?	27/05/2020
Spain/PV-IBV-000709/2020	ncov	EPI_ISL_452757	?	2020-03-04	Europe	Spain	Basque Country	Vitoria-Gasteiz	Europe	Spain	Basque Country	genome	29854	Human	31	Female	19B	A.2	S	Hospital Universitario Araba. Vitoria-Gasteiz,	SeqCOVID-SPAIN consortium/IBV(CSIC)	Silvia Hern�ez Crespo et al	https://www.gisaid.org	?	?	27/05/2020
Spain/PV-IBV-000710/2020	ncov	EPI_ISL_452756	?	2020-03-01	Europe	Spain	Basque Country	Vitoria-Gasteiz	Europe	Spain	Basque Country	genome	29854	Human	56	Female	19B	A.2	S	Hospital Universitario Araba. Vitoria-Gasteiz,	SeqCOVID-SPAIN consortium/IBV(CSIC)	Silvia Hern�ez Crespo et al	https://www.gisaid.org	?	?	27/05/2020
Spain/PV-IBV-000712/2020	ncov	EPI_ISL_452755	?	2020-03-07	Europe	Spain	Basque Country	Vitoria-Gasteiz	Europe	Spain	Basque Country	genome	29858	Human	92	Male	19B	A.2	S	Hospital Universitario Araba. Vitoria-Gasteiz,	SeqCOVID-SPAIN consortium/IBV(CSIC)	Silvia Hern�ez Crespo et al	https://www.gisaid.org	?	?	27/05/2020
Spain/PV-IBV-000714/2020	ncov	EPI_ISL_452754	?	2020-03-05	Europe	Spain	Basque Country	Vitoria-Gasteiz	Europe	Spain	Basque Country	genome	29861	Human	39	Female	19B	A.2	S	Hospital Universitario Araba. Vitoria-Gasteiz,	SeqCOVID-SPAIN consortium/IBV(CSIC)	Silvia Hern�ez Crespo et al	https://www.gisaid.org	?	?	27/05/2020
Spain/PV-IBV-000715/2020	ncov	EPI_ISL_452753	?	2020-03-08	Europe	Spain	Basque Country	Vitoria-Gasteiz	Europe	Spain	Basque Country	genome	29856	Human	78	Female	19B	A.2	S	Hospital Universitario Araba. Vitoria-Gasteiz,	SeqCOVID-SPAIN consortium/IBV(CSIC)	Silvia Hern�ez Crespo et al	https://www.gisaid.org	?	?	27/05/2020
Spain/PV-IBV-000716/2020	ncov	EPI_ISL_452752	?	2020-03-05	Europe	Spain	Basque Country	Vitoria-Gasteiz	Europe	Spain	Basque Country	genome	29804	Human	46	Male	19B	A.2	S	Hospital Universitario Araba. Vitoria-Gasteiz,	SeqCOVID-SPAIN consortium/IBV(CSIC)	Silvia Hern�ez Crespo et al	https://www.gisaid.org	?	?	27/05/2020
Spain/PV-IBV-000717/2020	ncov	EPI_ISL_452751	?	2020-03-05	Europe	Spain	Basque Country	Vitoria-Gasteiz	Europe	Spain	Basque Country	genome	29856	Human	53	Female	19B	A.2	S	Hospital Universitario Araba. Vitoria-Gasteiz,	SeqCOVID-SPAIN consortium/IBV(CSIC)	Silvia Hern�ez Crespo et al	https://www.gisaid.org	?	?	27/05/2020
Spain/PV-IBV-000718/2020	ncov	EPI_ISL_452750	?	2020-03-02	Europe	Spain	Basque Country	Vitoria-Gasteiz	Europe	Spain	Basque Country	genome	29865	Human	81	Female	19B	A.2	S	Hospital Universitario Araba. Vitoria-Gasteiz,	SeqCOVID-SPAIN consortium/IBV(CSIC)	Silvia Hern�ez Crespo et al	https://www.gisaid.org	?	?	27/05/2020
Spain/PV-IBV-000719/2020	ncov	EPI_ISL_500240	?	2020-03-07	Europe	Spain	Basque Country	Vitoria-Gasteiz	Europe	Spain	Basque Country	genome	29865	Human	27	Male	19B	A	S	Hospital Universitario Araba. Vitoria-Gasteiz	SeqCOVID-SPAIN consortium/IBV(CSIC)	Silvia Hern�ez Crespo et al	https://www.gisaid.org	?	?	28/07/2020
Spain/PV-IBV-000721/2020	ncov	EPI_ISL_452749	?	2020-03-07	Europe	Spain	Basque Country	Vitoria-Gasteiz	Europe	Spain	Basque Country	genome	29812	Human	44	Female	19B	A.2	S	Hospital Universitario Araba. Vitoria-Gasteiz,	SeqCOVID-SPAIN consortium/IBV(CSIC)	Silvia Hern�ez Crespo et al	https://www.gisaid.org	?	?	27/05/2020
Spain/PV-IBV-000722/2020	ncov	EPI_ISL_500241	?	2020-03-07	Europe	Spain	Basque Country	Vitoria-Gasteiz	Europe	Spain	Basque Country	genome	29648	Human	56	Female	19B	A	S	Hospital Universitario Araba. Vitoria-Gasteiz	SeqCOVID-SPAIN consortium/IBV(CSIC)	Silvia Hern�ez Crespo et al	https://www.gisaid.org	?	?	28/07/2020
Spain/PV-IBV-000723/2020	ncov	EPI_ISL_500242	?	2020-03-07	Europe	Spain	Basque Country	Vitoria-Gasteiz	Europe	Spain	Basque Country	genome	29656	Human	68	Male	19B	A	S	Hospital Universitario Araba. Vitoria-Gasteiz	SeqCOVID-SPAIN consortium/IBV(CSIC)	Silvia Hern�ez Crespo et al	https://www.gisaid.org	?	?	28/07/2020
Spain/PV-IBV-000724/2020	ncov	EPI_ISL_500243	?	2020-03-07	Europe	Spain	Basque Country	Vitoria-Gasteiz	Europe	Spain	Basque Country	genome	29648	Human	59	Male	19B	A	S	Hospital Universitario Araba. Vitoria-Gasteiz	SeqCOVID-SPAIN consortium/IBV(CSIC)	Silvia Hern�ez Crespo et al	https://www.gisaid.org	?	?	28/07/2020
Spain/PV-IBV-000725/2020	ncov	EPI_ISL_500244	?	2020-03-07	Europe	Spain	Basque Country	Vitoria-Gasteiz	Europe	Spain	Basque Country	genome	29862	Human	51	Male	19B	A	S	Hospital Universitario Araba. Vitoria-Gasteiz	SeqCOVID-SPAIN consortium/IBV(CSIC)	Silvia Hern�ez Crespo et al	https://www.gisaid.org	?	?	28/07/2020
Spain/PV-IBV-000726/2020	ncov	EPI_ISL_500245	?	2020-03-07	Europe	Spain	Basque Country	Vitoria-Gasteiz	Europe	Spain	Basque Country	genome	29865	Human	42	Female	19B	A	S	Hospital Universitario Araba. Vitoria-Gasteiz	SeqCOVID-SPAIN consortium/IBV(CSIC)	Silvia Hern�ez Crespo et al	https://www.gisaid.org	?	?	28/07/2020
Spain/PV-IBV-000727/2020	ncov	EPI_ISL_452748	?	2020-03-07	Europe	Spain	Basque Country	Vitoria-Gasteiz	Europe	Spain	Basque Country	genome	29856	Human	34	Female	19B	A.2	S	Hospital Universitario Araba. Vitoria-Gasteiz,	SeqCOVID-SPAIN consortium/IBV(CSIC)	Silvia Hern�ez Crespo et al	https://www.gisaid.org	?	?	27/05/2020
Spain/PV-IBV-000728/2020	ncov	EPI_ISL_452747	?	2020-03-07	Europe	Spain	Basque Country	Vitoria-Gasteiz	Europe	Spain	Basque Country	genome	29861	Human	86	Male	19B	A.2	S	Hospital Universitario Araba. Vitoria-Gasteiz,	SeqCOVID-SPAIN consortium/IBV(CSIC)	Silvia Hern�ez Crespo et al	https://www.gisaid.org	?	?	27/05/2020
Spain/PV-IBV-000729/2020	ncov	EPI_ISL_452746	?	2020-03-07	Europe	Spain	Basque Country	Vitoria-Gasteiz	Europe	Spain	Basque Country	genome	29865	Human	95	Female	19B	A.2	S	Hospital Universitario Araba. Vitoria-Gasteiz,	SeqCOVID-SPAIN consortium/IBV(CSIC)	Silvia Hern�ez Crespo et al	https://www.gisaid.org	?	?	27/05/2020
Spain/PV-IBV-000730/2020	ncov	EPI_ISL_452745	?	2020-03-07	Europe	Spain	Basque Country	Vitoria-Gasteiz	Europe	Spain	Basque Country	genome	29858	Human	86	Female	19B	A.2	S	Hospital Universitario Araba. Vitoria-Gasteiz,	SeqCOVID-SPAIN consortium/IBV(CSIC)	Silvia Hern�ez Crespo et al	https://www.gisaid.org	?	?	27/05/2020
Spain/PV-IBV-000731/2020	ncov	EPI_ISL_500246	?	2020-03-07	Europe	Spain	Basque Country	Vitoria-Gasteiz	Europe	Spain	Basque Country	genome	29797	Human	92	Female	19B	A	S	Hospital Universitario Araba. Vitoria-Gasteiz	SeqCOVID-SPAIN consortium/IBV(CSIC)	Silvia Hern�ez Crespo et al	https://www.gisaid.org	?	?	28/07/2020
Spain/PV-IBV-000733/2020	ncov	EPI_ISL_500247	?	2020-03-07	Europe	Spain	Basque Country	Vitoria-Gasteiz	Europe	Spain	Basque Country	genome	29865	Human	85	Female	19B	A	S	Hospital Universitario Araba. Vitoria-Gasteiz	SeqCOVID-SPAIN consortium/IBV(CSIC)	Silvia Hern�ez Crespo et al	https://www.gisaid.org	?	?	28/07/2020
Spain/PV-IBV-000734/2020	ncov	EPI_ISL_500248	?	2020-03-07	Europe	Spain	Basque Country	Vitoria-Gasteiz	Europe	Spain	Basque Country	genome	29660	Human	89	Female	19B	A	S	Hospital Universitario Araba. Vitoria-Gasteiz	SeqCOVID-SPAIN consortium/IBV(CSIC)	Silvia Hern�ez Crespo et al	https://www.gisaid.org	?	?	28/07/2020
Spain/PV-IBV-000735/2020	ncov	EPI_ISL_500249	?	2020-03-07	Europe	Spain	Basque Country	Vitoria-Gasteiz	Europe	Spain	Basque Country	genome	29760	Human	92	Female	19B	A	S	Hospital Universitario Araba. Vitoria-Gasteiz	SeqCOVID-SPAIN consortium/IBV(CSIC)	Silvia Hern�ez Crespo et al	https://www.gisaid.org	?	?	28/07/2020
Spain/PV-IBV-000736/2020	ncov	EPI_ISL_452744	?	2020-03-07	Europe	Spain	Basque Country	Vitoria-Gasteiz	Europe	Spain	Basque Country	genome	29865	Human	85	Female	19B	A.2	S	Hospital Universitario Araba. Vitoria-Gasteiz,	SeqCOVID-SPAIN consortium/IBV(CSIC)	Silvia Hern�ez Crespo et al	https://www.gisaid.org	?	?	27/05/2020
Spain/PV-IBV-000737/2020	ncov	EPI_ISL_452743	?	2020-03-07	Europe	Spain	Basque Country	Vitoria-Gasteiz	Europe	Spain	Basque Country	genome	29806	Human	85	Female	19B	A.2	S	Hospital Universitario Araba. Vitoria-Gasteiz,	SeqCOVID-SPAIN consortium/IBV(CSIC)	Silvia Hern�ez Crespo et al	https://www.gisaid.org	?	?	27/05/2020
Spain/PV-IBV-000738/2020	ncov	EPI_ISL_452742	?	2020-03-07	Europe	Spain	Basque Country	Vitoria-Gasteiz	Europe	Spain	Basque Country	genome	29858	Human	100	Female	19B	A.2	S	Hospital Universitario Araba. Vitoria-Gasteiz,	SeqCOVID-SPAIN consortium/IBV(CSIC)	Silvia Hern�ez Crespo et al	https://www.gisaid.org	?	?	27/05/2020
Spain/PV-IBV-000739/2020	ncov	EPI_ISL_500250	?	2020-03-07	Europe	Spain	Basque Country	Vitoria-Gasteiz	Europe	Spain	Basque Country	genome	29646	Human	95	Female	19B	A	S	Hospital Universitario Araba. Vitoria-Gasteiz	SeqCOVID-SPAIN consortium/IBV(CSIC)	Silvia Hern�ez Crespo et al	https://www.gisaid.org	?	?	28/07/2020
Spain/PV-IBV-000740/2020	ncov	EPI_ISL_500251	?	2020-03-07	Europe	Spain	Basque Country	Vitoria-Gasteiz	Europe	Spain	Basque Country	genome	29859	Human	88	Female	19B	A	S	Hospital Universitario Araba. Vitoria-Gasteiz	SeqCOVID-SPAIN consortium/IBV(CSIC)	Silvia Hern�ez Crespo et al	https://www.gisaid.org	?	?	28/07/2020
Spain/PV-IBV-000741/2020	ncov	EPI_ISL_500252	?	2020-03-07	Europe	Spain	Basque Country	Vitoria-Gasteiz	Europe	Spain	Basque Country	genome	29865	Human	78	Male	19B	A	S	Hospital Universitario Araba. Vitoria-Gasteiz	SeqCOVID-SPAIN consortium/IBV(CSIC)	Silvia Hern�ez Crespo et al	https://www.gisaid.org	?	?	28/07/2020
Spain/PV-IBV-000742/2020	ncov	EPI_ISL_500253	?	2020-03-07	Europe	Spain	Basque Country	Vitoria-Gasteiz	Europe	Spain	Basque Country	genome	29865	Human	49	Male	19B	A	S	Hospital Universitario Araba. Vitoria-Gasteiz	SeqCOVID-SPAIN consortium/IBV(CSIC)	Silvia Hern�ez Crespo et al	https://www.gisaid.org	?	?	28/07/2020
Spain/PV-IBV-000744/2020	ncov	EPI_ISL_452741	?	2020-03-08	Europe	Spain	Basque Country	Vitoria-Gasteiz	Europe	Spain	Basque Country	genome	29865	Human	76	Male	19B	A.2	S	Hospital Universitario Araba. Vitoria-Gasteiz,	SeqCOVID-SPAIN consortium/IBV(CSIC)	Silvia Hern�ez Crespo et al	https://www.gisaid.org	?	?	27/05/2020
Spain/PV-IBV-000747/2020	ncov	EPI_ISL_500254	?	2020-03-08	Europe	Spain	Basque Country	Vitoria-Gasteiz	Europe	Spain	Basque Country	genome	29858	Human	60	Female	19B	A	S	Hospital Universitario Araba. Vitoria-Gasteiz	SeqCOVID-SPAIN consortium/IBV(CSIC)	Silvia Hern�ez Crespo et al	https://www.gisaid.org	?	?	28/07/2020
Spain/PV-IBV-000748/2020	ncov	EPI_ISL_452740	?	2020-03-07	Europe	Spain	Basque Country	Vitoria-Gasteiz	Europe	Spain	Basque Country	genome	29856	Human	86	Female	19B	A.2	S	Hospital Universitario Araba. Vitoria-Gasteiz,	SeqCOVID-SPAIN consortium/IBV(CSIC)	Silvia Hern�ez Crespo et al	https://www.gisaid.org	?	?	27/05/2020
Spain/PV-IBV-000749/2020	ncov	EPI_ISL_452739	?	2020-03-08	Europe	Spain	Basque Country	Vitoria-Gasteiz	Europe	Spain	Basque Country	genome	29856	Human	53	Male	19B	A.2	S	Hospital Universitario Araba. Vitoria-Gasteiz,	SeqCOVID-SPAIN consortium/IBV(CSIC)	Silvia Hern�ez Crespo et al	https://www.gisaid.org	?	?	27/05/2020
Spain/PV-IBV-000750/2020	ncov	EPI_ISL_452738	?	2020-03-08	Europe	Spain	Basque Country	Vitoria-Gasteiz	Europe	Spain	Basque Country	genome	29856	Human	66	Female	19B	A.2	S	Hospital Universitario Araba. Vitoria-Gasteiz,	SeqCOVID-SPAIN consortium/IBV(CSIC)	Silvia Hern�ez Crespo et al	https://www.gisaid.org	?	?	27/05/2020
Spain/PV-IBV-000751/2020	ncov	EPI_ISL_452737	?	2020-03-05	Europe	Spain	Basque Country	Vitoria-Gasteiz	Europe	Spain	Basque Country	genome	29858	Human	34	Male	19B	A.2	S	Hospital Universitario Araba. Vitoria-Gasteiz,	SeqCOVID-SPAIN consortium/IBV(CSIC)	Silvia Hern�ez Crespo et al	https://www.gisaid.org	?	?	27/05/2020
Spain/PV-IBV-000752/2020	ncov	EPI_ISL_452736	?	2020-03-05	Europe	Spain	Basque Country	Vitoria-Gasteiz	Europe	Spain	Basque Country	genome	29865	Human	75	Male	19B	A.2	S	Hospital Universitario Araba. Vitoria-Gasteiz,	SeqCOVID-SPAIN consortium/IBV(CSIC)	Silvia Hern�ez Crespo et al	https://www.gisaid.org	?	?	27/05/2020
Spain/PV-IBV-000753/2020	ncov	EPI_ISL_500255	?	2020-03-10	Europe	Spain	Basque Country	Vitoria-Gasteiz	Europe	Spain	Basque Country	genome	29648	Human	70	Female	19B	A	S	Hospital Universitario Araba. Vitoria-Gasteiz	SeqCOVID-SPAIN consortium/IBV(CSIC)	Silvia Hern�ez Crespo et al	https://www.gisaid.org	?	?	28/07/2020
Spain/PV-IBV-000754/2020	ncov	EPI_ISL_452735	?	2020-03-10	Europe	Spain	Basque Country	Vitoria-Gasteiz	Europe	Spain	Basque Country	genome	29856	Human	42	Male	19B	A.2	S	Hospital Universitario Araba. Vitoria-Gasteiz,	SeqCOVID-SPAIN consortium/IBV(CSIC)	Silvia Hern�ez Crespo et al	https://www.gisaid.org	?	?	27/05/2020
Spain/PV-IBV-000755/2020	ncov	EPI_ISL_500256	?	2020-03-06	Europe	Spain	Basque Country	Vitoria-Gasteiz	Europe	Spain	Basque Country	genome	29865	Human	49	Female	19B	A	S	Hospital Universitario Araba. Vitoria-Gasteiz	SeqCOVID-SPAIN consortium/IBV(CSIC)	Silvia Hern�ez Crespo et al	https://www.gisaid.org	?	?	28/07/2020
Spain/PV-IBV-000756/2020	ncov	EPI_ISL_452734	?	2020-03-06	Europe	Spain	Basque Country	Vitoria-Gasteiz	Europe	Spain	Basque Country	genome	29856	Human	66	Male	19B	A.2	S	Hospital Universitario Araba. Vitoria-Gasteiz,	SeqCOVID-SPAIN consortium/IBV(CSIC)	Silvia Hern�ez Crespo et al	https://www.gisaid.org	?	?	27/05/2020
Spain/PV-IBV-000757/2020	ncov	EPI_ISL_500257	?	2020-03-10	Europe	Spain	Basque Country	Vitoria-Gasteiz	Europe	Spain	Basque Country	genome	29865	Human	58	Female	19B	A	S	Hospital Universitario Araba. Vitoria-Gasteiz	SeqCOVID-SPAIN consortium/IBV(CSIC)	Silvia Hern�ez Crespo et al	https://www.gisaid.org	?	?	28/07/2020
Spain/PV-IBV-000758/2020	ncov	EPI_ISL_452733	?	2020-03-06	Europe	Spain	Basque Country	Vitoria-Gasteiz	Europe	Spain	Basque Country	genome	29856	Human	46	Male	19B	A.5	S	Hospital Universitario Araba. Vitoria-Gasteiz,	SeqCOVID-SPAIN consortium/IBV(CSIC)	Silvia Hern�ez Crespo et al	https://www.gisaid.org	?	?	27/05/2020
Spain/PV-IBV-000759/2020	ncov	EPI_ISL_452732	?	2020-03-06	Europe	Spain	Basque Country	Vitoria-Gasteiz	Europe	Spain	Basque Country	genome	29865	Human	92	Female	19B	A.2	S	Hospital Universitario Araba. Vitoria-Gasteiz,	SeqCOVID-SPAIN consortium/IBV(CSIC)	Silvia Hern�ez Crespo et al	https://www.gisaid.org	?	?	27/05/2020
Spain/PV-IBV-000760/2020	ncov	EPI_ISL_452731	?	2020-03-10	Europe	Spain	Basque Country	Vitoria-Gasteiz	Europe	Spain	Basque Country	genome	29813	Human	1	Female	19B	A.2	S	Hospital Universitario Araba. Vitoria-Gasteiz,	SeqCOVID-SPAIN consortium/IBV(CSIC)	Silvia Hern�ez Crespo et al	https://www.gisaid.org	?	?	27/05/2020
Spain/PV-IBV-000761/2020	ncov	EPI_ISL_500258	?	2020-03-07	Europe	Spain	Basque Country	Vitoria-Gasteiz	Europe	Spain	Basque Country	genome	29858	Human	39	Male	19B	A	S	Hospital Universitario Araba. Vitoria-Gasteiz	SeqCOVID-SPAIN consortium/IBV(CSIC)	Silvia Hern�ez Crespo et al	https://www.gisaid.org	?	?	28/07/2020
Spain/PV-IBV-000762/2020	ncov	EPI_ISL_500259	?	2020-03-07	Europe	Spain	Basque Country	Vitoria-Gasteiz	Europe	Spain	Basque Country	genome	29648	Human	83	Female	19B	A	S	Hospital Universitario Araba. Vitoria-Gasteiz	SeqCOVID-SPAIN consortium/IBV(CSIC)	Silvia Hern�ez Crespo et al	https://www.gisaid.org	?	?	28/07/2020
Spain/PV-IBV-000763/2020	ncov	EPI_ISL_500260	?	2020-03-07	Europe	Spain	Basque Country	Vitoria-Gasteiz	Europe	Spain	Basque Country	genome	29865	Human	36	Female	19B	A	S	Hospital Universitario Araba. Vitoria-Gasteiz	SeqCOVID-SPAIN consortium/IBV(CSIC)	Silvia Hern�ez Crespo et al	https://www.gisaid.org	?	?	28/07/2020
Spain/PV-IBV-000764/2020	ncov	EPI_ISL_500261	?	2020-03-07	Europe	Spain	Basque Country	Vitoria-Gasteiz	Europe	Spain	Basque Country	genome	29791	Human	86	Male	19B	A	S	Hospital Universitario Araba. Vitoria-Gasteiz	SeqCOVID-SPAIN consortium/IBV(CSIC)	Silvia Hern�ez Crespo et al	https://www.gisaid.org	?	?	28/07/2020
Spain/PV-IBV-000765/2020	ncov	EPI_ISL_500262	?	2020-03-07	Europe	Spain	Basque Country	Vitoria-Gasteiz	Europe	Spain	Basque Country	genome	29783	Human	52	Male	19B	A	S	Hospital Universitario Araba. Vitoria-Gasteiz	SeqCOVID-SPAIN consortium/IBV(CSIC)	Silvia Hern�ez Crespo et al	https://www.gisaid.org	?	?	28/07/2020
Spain/PV-IBV-000766/2020	ncov	EPI_ISL_452730	?	2020-03-07	Europe	Spain	Basque Country	Vitoria-Gasteiz	Europe	Spain	Basque Country	genome	29856	Human	52	Female	19B	A.2	S	Hospital Universitario Araba. Vitoria-Gasteiz,	SeqCOVID-SPAIN consortium/IBV(CSIC)	Silvia Hern�ez Crespo et al	https://www.gisaid.org	?	?	27/05/2020
Spain/PV-IBV-000767/2020	ncov	EPI_ISL_500263	?	2020-03-07	Europe	Spain	Basque Country	Vitoria-Gasteiz	Europe	Spain	Basque Country	genome	29865	Human	19	Female	19B	A	S	Hospital Universitario Araba. Vitoria-Gasteiz	SeqCOVID-SPAIN consortium/IBV(CSIC)	Silvia Hern�ez Crespo et al	https://www.gisaid.org	?	?	28/07/2020
Spain/PV-IBV-000769/2020	ncov	EPI_ISL_452729	?	2020-03-09	Europe	Spain	Basque Country	Vitoria-Gasteiz	Europe	Spain	Basque Country	genome	29813	Human	76	Male	19B	A.2	S	Hospital Universitario Araba. Vitoria-Gasteiz,	SeqCOVID-SPAIN consortium/IBV(CSIC)	Silvia Hern�ez Crespo et al	https://www.gisaid.org	?	?	27/05/2020
Spain/PV-IBV-000771/2020	ncov	EPI_ISL_500264	?	2020-03-09	Europe	Spain	Basque Country	Vitoria-Gasteiz	Europe	Spain	Basque Country	genome	29648	Human	52	Female	19B	A	S	Hospital Universitario Araba. Vitoria-Gasteiz	SeqCOVID-SPAIN consortium/IBV(CSIC)	Silvia Hern�ez Crespo et al	https://www.gisaid.org	?	?	28/07/2020
Spain/PV-IBV-000772/2020	ncov	EPI_ISL_500265	?	2020-03-09	Europe	Spain	Basque Country	Vitoria-Gasteiz	Europe	Spain	Basque Country	genome	29658	Human	45	Male	19B	A	S	Hospital Universitario Araba. Vitoria-Gasteiz	SeqCOVID-SPAIN consortium/IBV(CSIC)	Silvia Hern�ez Crespo et al	https://www.gisaid.org	?	?	28/07/2020
Spain/PV-IBV-000773/2020	ncov	EPI_ISL_500266	?	2020-03-09	Europe	Spain	Basque Country	Vitoria-Gasteiz	Europe	Spain	Basque Country	genome	29648	Human	40	Female	19B	A	S	Hospital Universitario Araba. Vitoria-Gasteiz	SeqCOVID-SPAIN consortium/IBV(CSIC)	Silvia Hern�ez Crespo et al	https://www.gisaid.org	?	?	28/07/2020
Spain/PV-IBV-000775/2020	ncov	EPI_ISL_452728	?	2020-03-09	Europe	Spain	Basque Country	Vitoria-Gasteiz	Europe	Spain	Basque Country	genome	29799	Human	82	Male	19B	A.2	S	Hospital Universitario Araba. Vitoria-Gasteiz,	SeqCOVID-SPAIN consortium/IBV(CSIC)	Silvia Hern�ez Crespo et al	https://www.gisaid.org	?	?	27/05/2020
Spain/PV-IBV-000778/2020	ncov	EPI_ISL_452727	?	2020-03-09	Europe	Spain	Basque Country	Vitoria-Gasteiz	Europe	Spain	Basque Country	genome	29804	Human	63	Female	19B	A.2	S	Hospital Universitario Araba. Vitoria-Gasteiz,	SeqCOVID-SPAIN consortium/IBV(CSIC)	Silvia Hern�ez Crespo et al	https://www.gisaid.org	?	?	27/05/2020
Spain/PV-IBV-000779/2020	ncov	EPI_ISL_452726	?	2020-03-09	Europe	Spain	Basque Country	Vitoria-Gasteiz	Europe	Spain	Basque Country	genome	29815	Human	45	Female	19B	A.2	S	Hospital Universitario Araba. Vitoria-Gasteiz,	SeqCOVID-SPAIN consortium/IBV(CSIC)	Silvia Hern�ez Crespo et al	https://www.gisaid.org	?	?	27/05/2020
Spain/PV-IBV-000783/2020	ncov	EPI_ISL_452725	?	2020-03-06	Europe	Spain	Basque Country	Vitoria-Gasteiz	Europe	Spain	Basque Country	genome	29865	Human	59	Female	19B	A.2	S	Hospital Universitario Araba. Vitoria-Gasteiz,	SeqCOVID-SPAIN consortium/IBV(CSIC)	Silvia Hern�ez Crespo et al	https://www.gisaid.org	?	?	27/05/2020
Spain/PV-IBV-000784/2020	ncov	EPI_ISL_452724	?	2020-03-09	Europe	Spain	Basque Country	Vitoria-Gasteiz	Europe	Spain	Basque Country	genome	29865	Human	32	Female	19B	A.2	S	Hospital Universitario Araba. Vitoria-Gasteiz,	SeqCOVID-SPAIN consortium/IBV(CSIC)	Silvia Hern�ez Crespo et al	https://www.gisaid.org	?	?	27/05/2020
Spain/PV-IBV-000786/2020	ncov	EPI_ISL_452723	?	2020-03-09	Europe	Spain	Basque Country	Vitoria-Gasteiz	Europe	Spain	Basque Country	genome	29805	Human	35	Female	19B	A.2	S	Hospital Universitario Araba. Vitoria-Gasteiz,	SeqCOVID-SPAIN consortium/IBV(CSIC)	Silvia Hern�ez Crespo et al	https://www.gisaid.org	?	?	27/05/2020
Spain/PV-IBV-000787/2020	ncov	EPI_ISL_500267	?	2020-03-09	Europe	Spain	Basque Country	Vitoria-Gasteiz	Europe	Spain	Basque Country	genome	29749	Human	55	Female	19B	A	S	Hospital Universitario Araba. Vitoria-Gasteiz	SeqCOVID-SPAIN consortium/IBV(CSIC)	Silvia Hern�ez Crespo et al	https://www.gisaid.org	?	?	28/07/2020
Spain/PV-IBV-000789/2020	ncov	EPI_ISL_500268	?	2020-03-09	Europe	Spain	Basque Country	Vitoria-Gasteiz	Europe	Spain	Basque Country	genome	29791	Human	85	Female	19B	A	S	Hospital Universitario Araba. Vitoria-Gasteiz	SeqCOVID-SPAIN consortium/IBV(CSIC)	Silvia Hern�ez Crespo et al	https://www.gisaid.org	?	?	28/07/2020
Spain/PV-IBV-000790/2020	ncov	EPI_ISL_500269	?	2020-03-09	Europe	Spain	Basque Country	Vitoria-Gasteiz	Europe	Spain	Basque Country	genome	29648	Human	63	Male	19B	A	S	Hospital Universitario Araba. Vitoria-Gasteiz	SeqCOVID-SPAIN consortium/IBV(CSIC)	Silvia Hern�ez Crespo et al	https://www.gisaid.org	?	?	28/07/2020
Spain/PV-IBV-000792/2020	ncov	EPI_ISL_452722	?	2020-03-09	Europe	Spain	Basque Country	Vitoria-Gasteiz	Europe	Spain	Basque Country	genome	29815	Human	61	Female	19B	A.2	S	Hospital Universitario Araba. Vitoria-Gasteiz,	SeqCOVID-SPAIN consortium/IBV(CSIC)	Silvia Hern�ez Crespo et al	https://www.gisaid.org	?	?	27/05/2020
Spain/PV-IBV-000793/2020	ncov	EPI_ISL_452721	?	2020-03-09	Europe	Spain	Basque Country	Vitoria-Gasteiz	Europe	Spain	Basque Country	genome	29804	Human	58	Male	19B	A.2	S	Hospital Universitario Araba. Vitoria-Gasteiz,	SeqCOVID-SPAIN consortium/IBV(CSIC)	Silvia Hern�ez Crespo et al	https://www.gisaid.org	?	?	27/05/2020
Spain/PV-IBV-000794/2020	ncov	EPI_ISL_452720	?	2020-03-09	Europe	Spain	Basque Country	Vitoria-Gasteiz	Europe	Spain	Basque Country	genome	29813	Human	50	Female	19B	A.2	S	Hospital Universitario Araba. Vitoria-Gasteiz,	SeqCOVID-SPAIN consortium/IBV(CSIC)	Silvia Hern�ez Crespo et al	https://www.gisaid.org	?	?	27/05/2020
Spain/PV-IBV-000795/2020	ncov	EPI_ISL_500270	?	2020-03-09	Europe	Spain	Basque Country	Vitoria-Gasteiz	Europe	Spain	Basque Country	genome	29644	Human	48	Female	19B	A	S	Hospital Universitario Araba. Vitoria-Gasteiz	SeqCOVID-SPAIN consortium/IBV(CSIC)	Silvia Hern�ez Crespo et al	https://www.gisaid.org	?	?	28/07/2020
Spain/PV-IBV-000796/2020	ncov	EPI_ISL_452719	?	2020-03-08	Europe	Spain	Basque Country	Vitoria-Gasteiz	Europe	Spain	Basque Country	genome	29813	Human	36	Male	19B	A.2	S	Hospital Universitario Araba. Vitoria-Gasteiz,	SeqCOVID-SPAIN consortium/IBV(CSIC)	Silvia Hern�ez Crespo et al	https://www.gisaid.org	?	?	27/05/2020
Spain/PV-IBV-000797/2020	ncov	EPI_ISL_500271	?	2020-03-08	Europe	Spain	Basque Country	Vitoria-Gasteiz	Europe	Spain	Basque Country	genome	29648	Human	1	Male	19B	A	S	Hospital Universitario Araba. Vitoria-Gasteiz	SeqCOVID-SPAIN consortium/IBV(CSIC)	Silvia Hern�ez Crespo et al	https://www.gisaid.org	?	?	28/07/2020
Spain/PV-IBV-000798/2020	ncov	EPI_ISL_500272	?	2020-03-08	Europe	Spain	Basque Country	Vitoria-Gasteiz	Europe	Spain	Basque Country	genome	29641	Human	15	Male	19B	A	S	Hospital Universitario Araba. Vitoria-Gasteiz	SeqCOVID-SPAIN consortium/IBV(CSIC)	Silvia Hern�ez Crespo et al	https://www.gisaid.org	?	?	28/07/2020
Spain/PV-IBV-000801/2020	ncov	EPI_ISL_500273	?	2020-03-08	Europe	Spain	Basque Country	Vitoria-Gasteiz	Europe	Spain	Basque Country	genome	29648	Human	66	Male	19B	A	S	Hospital Universitario Araba. Vitoria-Gasteiz	SeqCOVID-SPAIN consortium/IBV(CSIC)	Silvia Hern�ez Crespo et al	https://www.gisaid.org	?	?	28/07/2020
Spain/PV-IBV-000804/2020	ncov	EPI_ISL_452718	?	2020-03-08	Europe	Spain	Basque Country	Vitoria-Gasteiz	Europe	Spain	Basque Country	genome	29865	Human	24	Female	19B	A.2	S	Hospital Universitario Araba. Vitoria-Gasteiz,	SeqCOVID-SPAIN consortium/IBV(CSIC)	Silvia Hern�ez Crespo et al	https://www.gisaid.org	?	?	27/05/2020
Spain/PV-IBV-000805/2020	ncov	EPI_ISL_452717	?	2020-03-08	Europe	Spain	Basque Country	Vitoria-Gasteiz	Europe	Spain	Basque Country	genome	29856	Human	87	Female	19B	A.2	S	Hospital Universitario Araba. Vitoria-Gasteiz,	SeqCOVID-SPAIN consortium/IBV(CSIC)	Silvia Hern�ez Crespo et al	https://www.gisaid.org	?	?	27/05/2020
Spain/PV-IBV-000806/2020	ncov	EPI_ISL_452716	?	2020-03-08	Europe	Spain	Basque Country	Vitoria-Gasteiz	Europe	Spain	Basque Country	genome	29804	Human	77	Male	19B	A.2	S	Hospital Universitario Araba. Vitoria-Gasteiz,	SeqCOVID-SPAIN consortium/IBV(CSIC)	Silvia Hern�ez Crespo et al	https://www.gisaid.org	?	?	27/05/2020
Spain/PV-IBV-000808/2020	ncov	EPI_ISL_500274	?	2020-03-08	Europe	Spain	Basque Country	Vitoria-Gasteiz	Europe	Spain	Basque Country	genome	29660	Human	72	Female	19B	A	S	Hospital Universitario Araba. Vitoria-Gasteiz	SeqCOVID-SPAIN consortium/IBV(CSIC)	Silvia Hern�ez Crespo et al	https://www.gisaid.org	?	?	28/07/2020
Spain/PV-IBV-000809/2020	ncov	EPI_ISL_500275	?	2020-03-09	Europe	Spain	Basque Country	Vitoria-Gasteiz	Europe	Spain	Basque Country	genome	29641	Human	72	Female	19B	A	S	Hospital Universitario Araba. Vitoria-Gasteiz	SeqCOVID-SPAIN consortium/IBV(CSIC)	Silvia Hern�ez Crespo et al	https://www.gisaid.org	?	?	28/07/2020
Spain/PV-IBV-000810/2020	ncov	EPI_ISL_500276	?	2020-03-09	Europe	Spain	Basque Country	Vitoria-Gasteiz	Europe	Spain	Basque Country	genome	29641	Human	70	Female	19B	A	S	Hospital Universitario Araba. Vitoria-Gasteiz	SeqCOVID-SPAIN consortium/IBV(CSIC)	Silvia Hern�ez Crespo et al	https://www.gisaid.org	?	?	28/07/2020
Spain/PV-IBV-000811/2020	ncov	EPI_ISL_500277	?	2020-03-08	Europe	Spain	Basque Country	Vitoria-Gasteiz	Europe	Spain	Basque Country	genome	29645	Human	86	Female	19B	A	S	Hospital Universitario Araba. Vitoria-Gasteiz	SeqCOVID-SPAIN consortium/IBV(CSIC)	Silvia Hern�ez Crespo et al	https://www.gisaid.org	?	?	28/07/2020
Spain/PV-IBV-000812/2020	ncov	EPI_ISL_452715	?	2020-03-09	Europe	Spain	Basque Country	Vitoria-Gasteiz	Europe	Spain	Basque Country	genome	29809	Human	67	Female	19B	A.2	S	Hospital Universitario Araba. Vitoria-Gasteiz,	SeqCOVID-SPAIN consortium/IBV(CSIC)	Silvia Hern�ez Crespo et al	https://www.gisaid.org	?	?	27/05/2020
Spain/PV-IBV-000814/2020	ncov	EPI_ISL_452714	?	2020-03-10	Europe	Spain	Basque Country	Vitoria-Gasteiz	Europe	Spain	Basque Country	genome	29813	Human	6	Female	19B	A.2	S	Hospital Universitario Araba. Vitoria-Gasteiz,	SeqCOVID-SPAIN consortium/IBV(CSIC)	Silvia Hern�ez Crespo et al	https://www.gisaid.org	?	?	27/05/2020
Spain/PV-IBV-000815/2020	ncov	EPI_ISL_452713	?	2020-03-10	Europe	Spain	Basque Country	Vitoria-Gasteiz	Europe	Spain	Basque Country	genome	29806	Human	8	Male	19B	A.2	S	Hospital Universitario Araba. Vitoria-Gasteiz,	SeqCOVID-SPAIN consortium/IBV(CSIC)	Silvia Hern�ez Crespo et al	https://www.gisaid.org	?	?	27/05/2020
Spain/PV-IBV-000816/2020	ncov	EPI_ISL_452712	?	2020-03-10	Europe	Spain	Basque Country	Vitoria-Gasteiz	Europe	Spain	Basque Country	genome	29806	Human	13	Female	19B	A.2	S	Hospital Universitario Araba. Vitoria-Gasteiz,	SeqCOVID-SPAIN consortium/IBV(CSIC)	Silvia Hern�ez Crespo et al	https://www.gisaid.org	?	?	27/05/2020
Spain/PV-IBV-000817/2020	ncov	EPI_ISL_452711	?	2020-03-10	Europe	Spain	Basque Country	Vitoria-Gasteiz	Europe	Spain	Basque Country	genome	29808	Human	15	Male	19B	A.2	S	Hospital Universitario Araba. Vitoria-Gasteiz,	SeqCOVID-SPAIN consortium/IBV(CSIC)	Silvia Hern�ez Crespo et al	https://www.gisaid.org	?	?	27/05/2020
Spain/PV-IBV-000818/2020	ncov	EPI_ISL_500278	?	2020-03-10	Europe	Spain	Basque Country	Vitoria-Gasteiz	Europe	Spain	Basque Country	genome	29858	Human	71	Male	19B	A	S	Hospital Universitario Araba. Vitoria-Gasteiz	SeqCOVID-SPAIN consortium/IBV(CSIC)	Silvia Hern�ez Crespo et al	https://www.gisaid.org	?	?	28/07/2020
Spain/PV-IBV-000819/2020	ncov	EPI_ISL_500279	?	2020-03-10	Europe	Spain	Basque Country	Vitoria-Gasteiz	Europe	Spain	Basque Country	genome	29758	Human	0	Female	19B	A	S	Hospital Universitario Araba. Vitoria-Gasteiz	SeqCOVID-SPAIN consortium/IBV(CSIC)	Silvia Hern�ez Crespo et al	https://www.gisaid.org	?	?	28/07/2020
Spain/PV-IBV-000821/2020	ncov	EPI_ISL_500280	?	2020-03-10	Europe	Spain	Basque Country	Vitoria-Gasteiz	Europe	Spain	Basque Country	genome	29629	Human	20	Female	19B	A	S	Hospital Universitario Araba. Vitoria-Gasteiz	SeqCOVID-SPAIN consortium/IBV(CSIC)	Silvia Hern�ez Crespo et al	https://www.gisaid.org	?	?	28/07/2020
Spain/PV-IBV-000822/2020	ncov	EPI_ISL_452710	?	2020-03-10	Europe	Spain	Basque Country	Vitoria-Gasteiz	Europe	Spain	Basque Country	genome	29796	Human	62	Female	19B	A.2	S	Hospital Universitario Araba. Vitoria-Gasteiz,	SeqCOVID-SPAIN consortium/IBV(CSIC)	Silvia Hern�ez Crespo et al	https://www.gisaid.org	?	?	27/05/2020
Spain/PV-IBV-000824/2020	ncov	EPI_ISL_500281	?	2020-03-10	Europe	Spain	Basque Country	Vitoria-Gasteiz	Europe	Spain	Basque Country	genome	29658	Human	43	Male	19B	A	S	Hospital Universitario Araba. Vitoria-Gasteiz	SeqCOVID-SPAIN consortium/IBV(CSIC)	Silvia Hern�ez Crespo et al	https://www.gisaid.org	?	?	28/07/2020
Spain/PV-IBV-000825/2020	ncov	EPI_ISL_500282	?	2020-03-10	Europe	Spain	Basque Country	Vitoria-Gasteiz	Europe	Spain	Basque Country	genome	29647	Human	12	Female	19B	A	S	Hospital Universitario Araba. Vitoria-Gasteiz	SeqCOVID-SPAIN consortium/IBV(CSIC)	Silvia Hern�ez Crespo et al	https://www.gisaid.org	?	?	28/07/2020
Spain/PV-IBV-000829/2020	ncov	EPI_ISL_452709	?	2020-03-10	Europe	Spain	Basque Country	Vitoria-Gasteiz	Europe	Spain	Basque Country	genome	29808	Human	19	Male	19B	A.2	S	Hospital Universitario Araba. Vitoria-Gasteiz,	SeqCOVID-SPAIN consortium/IBV(CSIC)	Silvia Hern�ez Crespo et al	https://www.gisaid.org	?	?	27/05/2020
Spain/PV-IBV-000830/2020	ncov	EPI_ISL_452708	?	2020-03-10	Europe	Spain	Basque Country	Vitoria-Gasteiz	Europe	Spain	Basque Country	genome	29806	Human	39	Male	19B	A.2	S	Hospital Universitario Araba. Vitoria-Gasteiz,	SeqCOVID-SPAIN consortium/IBV(CSIC)	Silvia Hern�ez Crespo et al	https://www.gisaid.org	?	?	27/05/2020
Spain/PV-IBV-000834/2020	ncov	EPI_ISL_500283	?	2020-03-10	Europe	Spain	Basque Country	Vitoria-Gasteiz	Europe	Spain	Basque Country	genome	29610	Human	80	Male	19B	A	S	Hospital Universitario Araba. Vitoria-Gasteiz	SeqCOVID-SPAIN consortium/IBV(CSIC)	Silvia Hern�ez Crespo et al	https://www.gisaid.org	?	?	28/07/2020
Spain/PV-IBV-000835/2020	ncov	EPI_ISL_452707	?	2020-03-10	Europe	Spain	Basque Country	Vitoria-Gasteiz	Europe	Spain	Basque Country	genome	29861	Human	89	Female	19B	A.2	S	Hospital Universitario Araba. Vitoria-Gasteiz,	SeqCOVID-SPAIN consortium/IBV(CSIC)	Silvia Hern�ez Crespo et al	https://www.gisaid.org	?	?	27/05/2020
Spain/PV-IBV-000836/2020	ncov	EPI_ISL_500284	?	2020-03-10	Europe	Spain	Basque Country	Vitoria-Gasteiz	Europe	Spain	Basque Country	genome	29741	Human	102	Female	19B	A	S	Hospital Universitario Araba. Vitoria-Gasteiz	SeqCOVID-SPAIN consortium/IBV(CSIC)	Silvia Hern�ez Crespo et al	https://www.gisaid.org	?	?	28/07/2020
Spain/PV-IBV-000838/2020	ncov	EPI_ISL_500285	?	2020-03-10	Europe	Spain	Basque Country	Vitoria-Gasteiz	Europe	Spain	Basque Country	genome	29865	Human	65	Female	19B	A	S	Hospital Universitario Araba. Vitoria-Gasteiz	SeqCOVID-SPAIN consortium/IBV(CSIC)	Silvia Hern�ez Crespo et al	https://www.gisaid.org	?	?	28/07/2020
Spain/PV-IBV-000839/2020	ncov	EPI_ISL_452706	?	2020-03-11	Europe	Spain	Basque Country	Vitoria-Gasteiz	Europe	Spain	Basque Country	genome	29854	Human	24	Female	19B	A.2	S	Hospital Universitario Araba. Vitoria-Gasteiz,	SeqCOVID-SPAIN consortium/IBV(CSIC)	Silvia Hern�ez Crespo et al	https://www.gisaid.org	?	?	27/05/2020
Spain/PV-IBV-000840/2020	ncov	EPI_ISL_452705	?	2020-03-11	Europe	Spain	Basque Country	Vitoria-Gasteiz	Europe	Spain	Basque Country	genome	29854	Human	21	Female	19B	A.2	S	Hospital Universitario Araba. Vitoria-Gasteiz,	SeqCOVID-SPAIN consortium/IBV(CSIC)	Silvia Hern�ez Crespo et al	https://www.gisaid.org	?	?	27/05/2020
Spain/PV-IBV-000841/2020	ncov	EPI_ISL_500286	?	2020-03-11	Europe	Spain	Basque Country	Vitoria-Gasteiz	Europe	Spain	Basque Country	genome	29865	Human	62	Female	19B	A	S	Hospital Universitario Araba. Vitoria-Gasteiz	SeqCOVID-SPAIN consortium/IBV(CSIC)	Silvia Hern�ez Crespo et al	https://www.gisaid.org	?	?	28/07/2020
Spain/PV-IBV-000842/2020	ncov	EPI_ISL_452704	?	2020-03-11	Europe	Spain	Basque Country	Vitoria-Gasteiz	Europe	Spain	Basque Country	genome	29856	Human	24	Female	19B	A.2	S	Hospital Universitario Araba. Vitoria-Gasteiz,	SeqCOVID-SPAIN consortium/IBV(CSIC)	Silvia Hern�ez Crespo et al	https://www.gisaid.org	?	?	27/05/2020
Spain/PV-IBV-000843/2020	ncov	EPI_ISL_452703	?	2020-03-11	Europe	Spain	Basque Country	Vitoria-Gasteiz	Europe	Spain	Basque Country	genome	29856	Human	51	Female	19B	A.2	S	Hospital Universitario Araba. Vitoria-Gasteiz,	SeqCOVID-SPAIN consortium/IBV(CSIC)	Silvia Hern�ez Crespo et al	https://www.gisaid.org	?	?	27/05/2020
Spain/PV-IBV-000845/2020	ncov	EPI_ISL_452702	?	2020-03-11	Europe	Spain	Basque Country	Vitoria-Gasteiz	Europe	Spain	Basque Country	genome	29854	Human	43	Female	19B	A.2	S	Hospital Universitario Araba. Vitoria-Gasteiz,	SeqCOVID-SPAIN consortium/IBV(CSIC)	Silvia Hern�ez Crespo et al	https://www.gisaid.org	?	?	27/05/2020
Spain/PV-IBV-000847/2020	ncov	EPI_ISL_452701	?	2020-03-11	Europe	Spain	Basque Country	Vitoria-Gasteiz	Europe	Spain	Basque Country	genome	29858	Human	79	Female	19B	A.2	S	Hospital Universitario Araba. Vitoria-Gasteiz,	SeqCOVID-SPAIN consortium/IBV(CSIC)	Silvia Hern�ez Crespo et al	https://www.gisaid.org	?	?	27/05/2020
Spain/PV-IBV-000851/2020	ncov	EPI_ISL_452700	?	2020-03-11	Europe	Spain	Basque Country	Vitoria-Gasteiz	Europe	Spain	Basque Country	genome	29858	Human	48	Female	19B	A.2	S	Hospital Universitario Araba. Vitoria-Gasteiz,	SeqCOVID-SPAIN consortium/IBV(CSIC)	Silvia Hern�ez Crespo et al	https://www.gisaid.org	?	?	27/05/2020
Spain/PV-IBV-000852/2020	ncov	EPI_ISL_452699	?	2020-03-11	Europe	Spain	Basque Country	Vitoria-Gasteiz	Europe	Spain	Basque Country	genome	29858	Human	23	Male	19B	A.2	S	Hospital Universitario Araba. Vitoria-Gasteiz,	SeqCOVID-SPAIN consortium/IBV(CSIC)	Silvia Hern�ez Crespo et al	https://www.gisaid.org	?	?	27/05/2020
Spain/PV-IBV-000853/2020	ncov	EPI_ISL_452698	?	2020-03-11	Europe	Spain	Basque Country	Vitoria-Gasteiz	Europe	Spain	Basque Country	genome	29856	Human	83	Male	19B	A.2	S	Hospital Universitario Araba. Vitoria-Gasteiz,	SeqCOVID-SPAIN consortium/IBV(CSIC)	Silvia Hern�ez Crespo et al	https://www.gisaid.org	?	?	27/05/2020
Spain/PV-IBV-000855/2020	ncov	EPI_ISL_452697	?	2020-03-11	Europe	Spain	Basque Country	Vitoria-Gasteiz	Europe	Spain	Basque Country	genome	29854	Human	80	Male	19B	A.2	S	Hospital Universitario Araba. Vitoria-Gasteiz,	SeqCOVID-SPAIN consortium/IBV(CSIC)	Silvia Hern�ez Crespo et al	https://www.gisaid.org	?	?	27/05/2020
Spain/PV-IBV-000856/2020	ncov	EPI_ISL_452696	?	2020-03-11	Europe	Spain	Basque Country	Vitoria-Gasteiz	Europe	Spain	Basque Country	genome	29858	Human	75	Male	19B	A.2	S	Hospital Universitario Araba. Vitoria-Gasteiz,	SeqCOVID-SPAIN consortium/IBV(CSIC)	Silvia Hern�ez Crespo et al	https://www.gisaid.org	?	?	27/05/2020
Spain/PV-IBV-000857/2020	ncov	EPI_ISL_452695	?	2020-03-12	Europe	Spain	Basque Country	Vitoria-Gasteiz	Europe	Spain	Basque Country	genome	29856	Human	79	Male	19B	A.2	S	Hospital Universitario Araba. Vitoria-Gasteiz,	SeqCOVID-SPAIN consortium/IBV(CSIC)	Silvia Hern�ez Crespo et al	https://www.gisaid.org	?	?	27/05/2020
Spain/PV-IBV-000858/2020	ncov	EPI_ISL_452694	?	2020-03-12	Europe	Spain	Basque Country	Vitoria-Gasteiz	Europe	Spain	Basque Country	genome	29856	Human	35	Male	19B	A.2	S	Hospital Universitario Araba. Vitoria-Gasteiz,	SeqCOVID-SPAIN consortium/IBV(CSIC)	Silvia Hern�ez Crespo et al	https://www.gisaid.org	?	?	27/05/2020
Spain/PV-IBV-000859/2020	ncov	EPI_ISL_452693	?	2020-03-11	Europe	Spain	Basque Country	Vitoria-Gasteiz	Europe	Spain	Basque Country	genome	29856	Human	45	Male	19B	A.2	S	Hospital Universitario Araba. Vitoria-Gasteiz,	SeqCOVID-SPAIN consortium/IBV(CSIC)	Silvia Hern�ez Crespo et al	https://www.gisaid.org	?	?	27/05/2020
Spain/PV-IBV-000860/2020	ncov	EPI_ISL_452692	?	2020-02-29	Europe	Spain	Basque Country	Vitoria-Gasteiz	Europe	Spain	Basque Country	genome	29855	Human	76	Female	19B	A.2	S	Hospital Universitario Araba. Vitoria-Gasteiz,	SeqCOVID-SPAIN consortium/IBV(CSIC)	Silvia Hern�ez Crespo et al	https://www.gisaid.org	?	?	27/05/2020
Spain/PV-IBV-000864/2020	ncov	EPI_ISL_452691	?	2020-03-25	Europe	Spain	Basque Country	Donostia-San Sebastian	Europe	Spain	Basque Country	genome	29808	Human	45	Male	20A	B.1	G	Servicio de Microbiolog�a. Hospital Universitario Donostia. OSI Donostialdea. �rea de Enfermedades Infecciosas, Grupo de Infecci�n Respiratoria y Resistencia Antimicrobiana. Instituto de Investigaci�n Sanitaria Biodonostia.	SeqCOVID-SPAIN consortium/IBV(CSIC)	Gustavo Cilla et al	https://www.gisaid.org	?	?	27/05/2020
Spain/PV-IBV-000865/2020	ncov	EPI_ISL_452690	?	2020-03-25	Europe	Spain	Basque Country	Donostia-San Sebastian	Europe	Spain	Basque Country	genome	29769	Human	68	Male	19B	A.2	S	Servicio de Microbiolog�a. Hospital Universitario Donostia. OSI Donostialdea. �rea de Enfermedades Infecciosas, Grupo de Infecci�n Respiratoria y Resistencia Antimicrobiana. Instituto de Investigaci�n Sanitaria Biodonostia.	SeqCOVID-SPAIN consortium/IBV(CSIC)	Gustavo Cilla et al	https://www.gisaid.org	?	?	27/05/2020
Spain/PV-IBV-000866/2020	ncov	EPI_ISL_452689	?	2020-03-25	Europe	Spain	Basque Country	Donostia-San Sebastian	Europe	Spain	Basque Country	genome	29806	Human	65	Male	20A	B.1	G	Servicio de Microbiolog�a. Hospital Universitario Donostia. OSI Donostialdea. �rea de Enfermedades Infecciosas, Grupo de Infecci�n Respiratoria y Resistencia Antimicrobiana. Instituto de Investigaci�n Sanitaria Biodonostia.	SeqCOVID-SPAIN consortium/IBV(CSIC)	Gustavo Cilla et al	https://www.gisaid.org	?	?	27/05/2020
Spain/PV-IBV-000867/2020	ncov	EPI_ISL_452688	?	2020-03-25	Europe	Spain	Basque Country	Donostia-San Sebastian	Europe	Spain	Basque Country	genome	29805	Human	55	Male	19A	B.2.1	V	Servicio de Microbiolog�a. Hospital Universitario Donostia. OSI Donostialdea. �rea de Enfermedades Infecciosas, Grupo de Infecci�n Respiratoria y Resistencia Antimicrobiana. Instituto de Investigaci�n Sanitaria Biodonostia.	SeqCOVID-SPAIN consortium/IBV(CSIC)	Gustavo Cilla et al	https://www.gisaid.org	?	?	27/05/2020
Spain/PV-IBV-000868/2020	ncov	EPI_ISL_452687	?	2020-03-25	Europe	Spain	Basque Country	Donostia-San Sebastian	Europe	Spain	Basque Country	genome	29789	Human	65	Female	20A	B.1.5	G	Servicio de Microbiolog�a. Hospital Universitario Donostia. OSI Donostialdea. �rea de Enfermedades Infecciosas, Grupo de Infecci�n Respiratoria y Resistencia Antimicrobiana. Instituto de Investigaci�n Sanitaria Biodonostia.	SeqCOVID-SPAIN consortium/IBV(CSIC)	Gustavo Cilla et al	https://www.gisaid.org	?	?	27/05/2020
Spain/PV-IBV-000869/2020	ncov	EPI_ISL_452686	?	2020-03-25	Europe	Spain	Basque Country	Donostia-San Sebastian	Europe	Spain	Basque Country	genome	29803	Human	66	Female	20A	B.1.223	G	Servicio de Microbiolog�a. Hospital Universitario Donostia. OSI Donostialdea. �rea de Enfermedades Infecciosas, Grupo de Infecci�n Respiratoria y Resistencia Antimicrobiana. Instituto de Investigaci�n Sanitaria Biodonostia.	SeqCOVID-SPAIN consortium/IBV(CSIC)	Gustavo Cilla et al	https://www.gisaid.org	?	?	27/05/2020
Spain/PV-IBV-000871/2020	ncov	EPI_ISL_452685	?	2020-03-25	Europe	Spain	Basque Country	Donostia-San Sebastian	Europe	Spain	Basque Country	genome	29786	Human	32	Male	19B	A.2	S	Servicio de Microbiolog�a. Hospital Universitario Donostia. OSI Donostialdea. �rea de Enfermedades Infecciosas, Grupo de Infecci�n Respiratoria y Resistencia Antimicrobiana. Instituto de Investigaci�n Sanitaria Biodonostia.	SeqCOVID-SPAIN consortium/IBV(CSIC)	Gustavo Cilla et al	https://www.gisaid.org	?	?	27/05/2020
Spain/PV-IBV-000873/2020	ncov	EPI_ISL_452684	?	2020-03-25	Europe	Spain	Basque Country	Donostia-San Sebastian	Europe	Spain	Basque Country	genome	29806	Human	96	Female	20A	B.1	G	Servicio de Microbiolog�a. Hospital Universitario Donostia. OSI Donostialdea. �rea de Enfermedades Infecciosas, Grupo de Infecci�n Respiratoria y Resistencia Antimicrobiana. Instituto de Investigaci�n Sanitaria Biodonostia.	SeqCOVID-SPAIN consortium/IBV(CSIC)	Gustavo Cilla et al	https://www.gisaid.org	?	?	27/05/2020
Spain/PV-IBV-000874/2020	ncov	EPI_ISL_452683	?	2020-03-25	Europe	Spain	Basque Country	Donostia-San Sebastian	Europe	Spain	Basque Country	genome	29804	Human	95	Male	20A	B.1	G	Servicio de Microbiolog�a. Hospital Universitario Donostia. OSI Donostialdea. �rea de Enfermedades Infecciosas, Grupo de Infecci�n Respiratoria y Resistencia Antimicrobiana. Instituto de Investigaci�n Sanitaria Biodonostia.	SeqCOVID-SPAIN consortium/IBV(CSIC)	Gustavo Cilla et al	https://www.gisaid.org	?	?	27/05/2020
Spain/PV-IBV-000875/2020	ncov	EPI_ISL_452682	?	2020-03-25	Europe	Spain	Basque Country	Donostia-San Sebastian	Europe	Spain	Basque Country	genome	29804	Human	84	Male	20C	B.1.356	GH	Servicio de Microbiolog�a. Hospital Universitario Donostia. OSI Donostialdea. �rea de Enfermedades Infecciosas, Grupo de Infecci�n Respiratoria y Resistencia Antimicrobiana. Instituto de Investigaci�n Sanitaria Biodonostia.	SeqCOVID-SPAIN consortium/IBV(CSIC)	Gustavo Cilla et al	https://www.gisaid.org	?	?	27/05/2020
Spain/PV-IBV-000876/2020	ncov	EPI_ISL_452681	?	2020-03-25	Europe	Spain	Basque Country	Donostia-San Sebastian	Europe	Spain	Basque Country	genome	29793	Human	63	Male	20A	B.1	G	Servicio de Microbiolog�a. Hospital Universitario Donostia. OSI Donostialdea. �rea de Enfermedades Infecciosas, Grupo de Infecci�n Respiratoria y Resistencia Antimicrobiana. Instituto de Investigaci�n Sanitaria Biodonostia.	SeqCOVID-SPAIN consortium/IBV(CSIC)	Gustavo Cilla et al	https://www.gisaid.org	?	?	27/05/2020
Spain/PV-IBV-000879/2020	ncov	EPI_ISL_452680	?	2020-03-25	Europe	Spain	Basque Country	Donostia-San Sebastian	Europe	Spain	Basque Country	genome	29813	Human	75	Female	20A	B.1.5	G	Servicio de Microbiolog�a. Hospital Universitario Donostia. OSI Donostialdea. �rea de Enfermedades Infecciosas, Grupo de Infecci�n Respiratoria y Resistencia Antimicrobiana. Instituto de Investigaci�n Sanitaria Biodonostia.	SeqCOVID-SPAIN consortium/IBV(CSIC)	Gustavo Cilla et al	https://www.gisaid.org	?	?	27/05/2020
Spain/PV-IBV-000880/2020	ncov	EPI_ISL_452679	?	2020-03-25	Europe	Spain	Basque Country	Donostia-San Sebastian	Europe	Spain	Basque Country	genome	29806	Human	83	Female	20A	B.1.5	G	Servicio de Microbiolog�a. Hospital Universitario Donostia. OSI Donostialdea. �rea de Enfermedades Infecciosas, Grupo de Infecci�n Respiratoria y Resistencia Antimicrobiana. Instituto de Investigaci�n Sanitaria Biodonostia.	SeqCOVID-SPAIN consortium/IBV(CSIC)	Gustavo Cilla et al	https://www.gisaid.org	?	?	27/05/2020
Spain/PV-IBV-000881/2020	ncov	EPI_ISL_452678	?	2020-03-25	Europe	Spain	Basque Country	Donostia-San Sebastian	Europe	Spain	Basque Country	genome	29796	Human	93	Male	19B	A.5	S	Servicio de Microbiolog�a. Hospital Universitario Donostia. OSI Donostialdea. �rea de Enfermedades Infecciosas, Grupo de Infecci�n Respiratoria y Resistencia Antimicrobiana. Instituto de Investigaci�n Sanitaria Biodonostia.	SeqCOVID-SPAIN consortium/IBV(CSIC)	Gustavo Cilla et al	https://www.gisaid.org	?	?	27/05/2020
Spain/PV-IBV-000882/2020	ncov	EPI_ISL_452677	?	2020-03-25	Europe	Spain	Basque Country	Donostia-San Sebastian	Europe	Spain	Basque Country	genome	29813	Human	59	Female	19B	A.5	S	Servicio de Microbiolog�a. Hospital Universitario Donostia. OSI Donostialdea. �rea de Enfermedades Infecciosas, Grupo de Infecci�n Respiratoria y Resistencia Antimicrobiana. Instituto de Investigaci�n Sanitaria Biodonostia.	SeqCOVID-SPAIN consortium/IBV(CSIC)	Gustavo Cilla et al	https://www.gisaid.org	?	?	27/05/2020
Spain/PV-IBV-000883/2020	ncov	EPI_ISL_452676	?	2020-03-25	Europe	Spain	Basque Country	Donostia-San Sebastian	Europe	Spain	Basque Country	genome	29806	Human	59	Male	19B	A.2	S	Servicio de Microbiolog�a. Hospital Universitario Donostia. OSI Donostialdea. �rea de Enfermedades Infecciosas, Grupo de Infecci�n Respiratoria y Resistencia Antimicrobiana. Instituto de Investigaci�n Sanitaria Biodonostia.	SeqCOVID-SPAIN consortium/IBV(CSIC)	Gustavo Cilla et al	https://www.gisaid.org	?	?	27/05/2020
Spain/PV-IBV-000887/2020	ncov	EPI_ISL_452675	?	2020-03-25	Europe	Spain	Basque Country	Donostia-San Sebastian	Europe	Spain	Basque Country	genome	29804	Human	66	Female	19B	A.2	S	Servicio de Microbiolog�a. Hospital Universitario Donostia. OSI Donostialdea. �rea de Enfermedades Infecciosas, Grupo de Infecci�n Respiratoria y Resistencia Antimicrobiana. Instituto de Investigaci�n Sanitaria Biodonostia.	SeqCOVID-SPAIN consortium/IBV(CSIC)	Gustavo Cilla et al	https://www.gisaid.org	?	?	27/05/2020
Spain/PV-IBV-000888/2020	ncov	EPI_ISL_452674	?	2020-03-26	Europe	Spain	Basque Country	Donostia-San Sebastian	Europe	Spain	Basque Country	genome	29641	Human	76	Female	20A	B.1.157	G	Servicio de Microbiolog�a. Hospital Universitario Donostia. OSI Donostialdea. �rea de Enfermedades Infecciosas, Grupo de Infecci�n Respiratoria y Resistencia Antimicrobiana. Instituto de Investigaci�n Sanitaria Biodonostia.	SeqCOVID-SPAIN consortium/IBV(CSIC)	Gustavo Cilla et al	https://www.gisaid.org	?	?	27/05/2020
Spain/PV-IBV-000890/2020	ncov	EPI_ISL_452673	?	2020-03-26	Europe	Spain	Basque Country	Donostia-San Sebastian	Europe	Spain	Basque Country	genome	29641	Human	41	Female	19B	A.2	S	Servicio de Microbiolog�a. Hospital Universitario Donostia. OSI Donostialdea. �rea de Enfermedades Infecciosas, Grupo de Infecci�n Respiratoria y Resistencia Antimicrobiana. Instituto de Investigaci�n Sanitaria Biodonostia.	SeqCOVID-SPAIN consortium/IBV(CSIC)	Gustavo Cilla et al	https://www.gisaid.org	?	?	27/05/2020
Spain/PV-IBV-000891/2020	ncov	EPI_ISL_452672	?	2020-03-26	Europe	Spain	Basque Country	Donostia-San Sebastian	Europe	Spain	Basque Country	genome	29804	Human	58	Male	20A	B.1.5	G	Servicio de Microbiolog�a. Hospital Universitario Donostia. OSI Donostialdea. �rea de Enfermedades Infecciosas, Grupo de Infecci�n Respiratoria y Resistencia Antimicrobiana. Instituto de Investigaci�n Sanitaria Biodonostia.	SeqCOVID-SPAIN consortium/IBV(CSIC)	Gustavo Cilla et al	https://www.gisaid.org	?	?	27/05/2020
Spain/PV-IBV-000892/2020	ncov	EPI_ISL_452671	?	2020-03-26	Europe	Spain	Basque Country	Donostia-San Sebastian	Europe	Spain	Basque Country	genome	29804	Human	86	Male	20B	B.1.1	GR	Servicio de Microbiolog�a. Hospital Universitario Donostia. OSI Donostialdea. �rea de Enfermedades Infecciosas, Grupo de Infecci�n Respiratoria y Resistencia Antimicrobiana. Instituto de Investigaci�n Sanitaria Biodonostia.	SeqCOVID-SPAIN consortium/IBV(CSIC)	Gustavo Cilla et al	https://www.gisaid.org	?	?	27/05/2020
Spain/PV-IBV-000893/2020	ncov	EPI_ISL_452670	?	2020-03-26	Europe	Spain	Basque Country	Donostia-San Sebastian	Europe	Spain	Basque Country	genome	29813	Human	75	Female	20A	B.1	G	Servicio de Microbiolog�a. Hospital Universitario Donostia. OSI Donostialdea. �rea de Enfermedades Infecciosas, Grupo de Infecci�n Respiratoria y Resistencia Antimicrobiana. Instituto de Investigaci�n Sanitaria Biodonostia.	SeqCOVID-SPAIN consortium/IBV(CSIC)	Gustavo Cilla et al	https://www.gisaid.org	?	?	27/05/2020
Spain/PV-IBV-000894/2020	ncov	EPI_ISL_452669	?	2020-03-26	Europe	Spain	Basque Country	Donostia-San Sebastian	Europe	Spain	Basque Country	genome	29796	Human	76	Male	20A	B.1.5	G	Servicio de Microbiolog�a. Hospital Universitario Donostia. OSI Donostialdea. �rea de Enfermedades Infecciosas, Grupo de Infecci�n Respiratoria y Resistencia Antimicrobiana. Instituto de Investigaci�n Sanitaria Biodonostia.	SeqCOVID-SPAIN consortium/IBV(CSIC)	Gustavo Cilla et al	https://www.gisaid.org	?	?	27/05/2020
Spain/PV-IBV-000895/2020	ncov	EPI_ISL_452668	?	2020-03-26	Europe	Spain	Basque Country	Donostia-San Sebastian	Europe	Spain	Basque Country	genome	29805	Human	71	Female	20C	B.1	GH	Servicio de Microbiolog�a. Hospital Universitario Donostia. OSI Donostialdea. �rea de Enfermedades Infecciosas, Grupo de Infecci�n Respiratoria y Resistencia Antimicrobiana. Instituto de Investigaci�n Sanitaria Biodonostia.	SeqCOVID-SPAIN consortium/IBV(CSIC)	Gustavo Cilla et al	https://www.gisaid.org	?	?	27/05/2020
Spain/PV-IBV-000896/2020	ncov	EPI_ISL_452667	?	2020-03-26	Europe	Spain	Basque Country	Donostia-San Sebastian	Europe	Spain	Basque Country	genome	29813	Human	52	Male	19B	A.2	S	Servicio de Microbiolog�a. Hospital Universitario Donostia. OSI Donostialdea. �rea de Enfermedades Infecciosas, Grupo de Infecci�n Respiratoria y Resistencia Antimicrobiana. Instituto de Investigaci�n Sanitaria Biodonostia.	SeqCOVID-SPAIN consortium/IBV(CSIC)	Gustavo Cilla et al	https://www.gisaid.org	?	?	27/05/2020
Spain/PV-IBV-000897/2020	ncov	EPI_ISL_452666	?	2020-03-26	Europe	Spain	Basque Country	Donostia-San Sebastian	Europe	Spain	Basque Country	genome	29802	Human	87	Female	19A	B	V	Servicio de Microbiolog�a. Hospital Universitario Donostia. OSI Donostialdea. �rea de Enfermedades Infecciosas, Grupo de Infecci�n Respiratoria y Resistencia Antimicrobiana. Instituto de Investigaci�n Sanitaria Biodonostia.	SeqCOVID-SPAIN consortium/IBV(CSIC)	Gustavo Cilla et al	https://www.gisaid.org	?	?	27/05/2020
Spain/PV-IBV-000901/2020	ncov	EPI_ISL_452665	?	2020-03-26	Europe	Spain	Basque Country	Donostia-San Sebastian	Europe	Spain	Basque Country	genome	29798	Human	88	Male	20B	B.1.1	GR	Servicio de Microbiolog�a. Hospital Universitario Donostia. OSI Donostialdea. �rea de Enfermedades Infecciosas, Grupo de Infecci�n Respiratoria y Resistencia Antimicrobiana. Instituto de Investigaci�n Sanitaria Biodonostia.	SeqCOVID-SPAIN consortium/IBV(CSIC)	Gustavo Cilla et al	https://www.gisaid.org	?	?	27/05/2020
Spain/PV-IBV-000902/2020	ncov	EPI_ISL_452664	?	2020-03-26	Europe	Spain	Basque Country	Donostia-San Sebastian	Europe	Spain	Basque Country	genome	29813	Human	74	Female	20A	B.1.5	G	Servicio de Microbiolog�a. Hospital Universitario Donostia. OSI Donostialdea. �rea de Enfermedades Infecciosas, Grupo de Infecci�n Respiratoria y Resistencia Antimicrobiana. Instituto de Investigaci�n Sanitaria Biodonostia.	SeqCOVID-SPAIN consortium/IBV(CSIC)	Gustavo Cilla et al	https://www.gisaid.org	?	?	27/05/2020
Spain/PV-IBV-000904/2020	ncov	EPI_ISL_452663	?	2020-03-26	Europe	Spain	Basque Country	Donostia-San Sebastian	Europe	Spain	Basque Country	genome	29799	Human	37	Female	20A	B.1	G	Servicio de Microbiolog�a. Hospital Universitario Donostia. OSI Donostialdea. �rea de Enfermedades Infecciosas, Grupo de Infecci�n Respiratoria y Resistencia Antimicrobiana. Instituto de Investigaci�n Sanitaria Biodonostia.	SeqCOVID-SPAIN consortium/IBV(CSIC)	Gustavo Cilla et al	https://www.gisaid.org	?	?	27/05/2020
Spain/PV-IBV-000905/2020	ncov	EPI_ISL_452662	?	2020-03-26	Europe	Spain	Basque Country	Donostia-San Sebastian	Europe	Spain	Basque Country	genome	29805	Human	55	Female	19B	A.5	S	Servicio de Microbiolog�a. Hospital Universitario Donostia. OSI Donostialdea. �rea de Enfermedades Infecciosas, Grupo de Infecci�n Respiratoria y Resistencia Antimicrobiana. Instituto de Investigaci�n Sanitaria Biodonostia.	SeqCOVID-SPAIN consortium/IBV(CSIC)	Gustavo Cilla et al	https://www.gisaid.org	?	?	27/05/2020
Spain/PV-IBV-000906/2020	ncov	EPI_ISL_452661	?	2020-03-26	Europe	Spain	Basque Country	Donostia-San Sebastian	Europe	Spain	Basque Country	genome	29810	Human	44	Female	20A	B.1.5	G	Servicio de Microbiolog�a. Hospital Universitario Donostia. OSI Donostialdea. �rea de Enfermedades Infecciosas, Grupo de Infecci�n Respiratoria y Resistencia Antimicrobiana. Instituto de Investigaci�n Sanitaria Biodonostia.	SeqCOVID-SPAIN consortium/IBV(CSIC)	Gustavo Cilla et al	https://www.gisaid.org	?	?	27/05/2020
Spain/PV-IBV-000907/2020	ncov	EPI_ISL_452660	?	2020-03-26	Europe	Spain	Basque Country	Donostia-San Sebastian	Europe	Spain	Basque Country	genome	29798	Human	64	Male	19B	A.2	S	Servicio de Microbiolog�a. Hospital Universitario Donostia. OSI Donostialdea. �rea de Enfermedades Infecciosas, Grupo de Infecci�n Respiratoria y Resistencia Antimicrobiana. Instituto de Investigaci�n Sanitaria Biodonostia.	SeqCOVID-SPAIN consortium/IBV(CSIC)	Gustavo Cilla et al	https://www.gisaid.org	?	?	27/05/2020
Spain/PV-IBV-000908/2020	ncov	EPI_ISL_452659	?	2020-03-26	Europe	Spain	Basque Country	Donostia-San Sebastian	Europe	Spain	Basque Country	genome	29806	Human	75	Male	20C	B.1	GH	Servicio de Microbiolog�a. Hospital Universitario Donostia. OSI Donostialdea. �rea de Enfermedades Infecciosas, Grupo de Infecci�n Respiratoria y Resistencia Antimicrobiana. Instituto de Investigaci�n Sanitaria Biodonostia.	SeqCOVID-SPAIN consortium/IBV(CSIC)	Gustavo Cilla et al	https://www.gisaid.org	?	?	27/05/2020
Spain/PV-IBV-000909/2020	ncov	EPI_ISL_452658	?	2020-03-26	Europe	Spain	Basque Country	Donostia-San Sebastian	Europe	Spain	Basque Country	genome	29813	Human	56	Male	20B	B.1.1	GR	Servicio de Microbiolog�a. Hospital Universitario Donostia. OSI Donostialdea. �rea de Enfermedades Infecciosas, Grupo de Infecci�n Respiratoria y Resistencia Antimicrobiana. Instituto de Investigaci�n Sanitaria Biodonostia.	SeqCOVID-SPAIN consortium/IBV(CSIC)	Gustavo Cilla et al	https://www.gisaid.org	?	?	27/05/2020
Spain/PV-IBV-000910/2020	ncov	EPI_ISL_452657	?	2020-03-26	Europe	Spain	Basque Country	Donostia-San Sebastian	Europe	Spain	Basque Country	genome	29804	Human	56	Female	20B	B.1.1	GR	Servicio de Microbiolog�a. Hospital Universitario Donostia. OSI Donostialdea. �rea de Enfermedades Infecciosas, Grupo de Infecci�n Respiratoria y Resistencia Antimicrobiana. Instituto de Investigaci�n Sanitaria Biodonostia.	SeqCOVID-SPAIN consortium/IBV(CSIC)	Gustavo Cilla et al	https://www.gisaid.org	?	?	27/05/2020
Spain/PV-IBV-000911/2020	ncov	EPI_ISL_452656	?	2020-03-26	Europe	Spain	Basque Country	Donostia-San Sebastian	Europe	Spain	Basque Country	genome	29794	Human	62	Male	20A	B.1.5	G	Servicio de Microbiolog�a. Hospital Universitario Donostia. OSI Donostialdea. �rea de Enfermedades Infecciosas, Grupo de Infecci�n Respiratoria y Resistencia Antimicrobiana. Instituto de Investigaci�n Sanitaria Biodonostia.	SeqCOVID-SPAIN consortium/IBV(CSIC)	Gustavo Cilla et al	https://www.gisaid.org	?	?	27/05/2020
Spain/PV-IBV-000912/2020	ncov	EPI_ISL_452655	?	2020-03-27	Europe	Spain	Basque Country	Donostia-San Sebastian	Europe	Spain	Basque Country	genome	29794	Human	91	Female	20A	B.1.157	G	Servicio de Microbiolog�a. Hospital Universitario Donostia. OSI Donostialdea. �rea de Enfermedades Infecciosas, Grupo de Infecci�n Respiratoria y Resistencia Antimicrobiana. Instituto de Investigaci�n Sanitaria Biodonostia.	SeqCOVID-SPAIN consortium/IBV(CSIC)	Gustavo Cilla et al	https://www.gisaid.org	?	?	27/05/2020
Spain/PV-IBV-000913/2020	ncov	EPI_ISL_452654	?	2020-03-27	Europe	Spain	Basque Country	Donostia-San Sebastian	Europe	Spain	Basque Country	genome	29791	Human	41	Male	20C	B.1	GH	Servicio de Microbiolog�a. Hospital Universitario Donostia. OSI Donostialdea. �rea de Enfermedades Infecciosas, Grupo de Infecci�n Respiratoria y Resistencia Antimicrobiana. Instituto de Investigaci�n Sanitaria Biodonostia.	SeqCOVID-SPAIN consortium/IBV(CSIC)	Gustavo Cilla et al	https://www.gisaid.org	?	?	27/05/2020
Spain/PV-IBV-000915/2020	ncov	EPI_ISL_452653	?	2020-03-27	Europe	Spain	Basque Country	Donostia-San Sebastian	Europe	Spain	Basque Country	genome	29791	Human	65	Male	20A	B.1	G	Servicio de Microbiolog�a. Hospital Universitario Donostia. OSI Donostialdea. �rea de Enfermedades Infecciosas, Grupo de Infecci�n Respiratoria y Resistencia Antimicrobiana. Instituto de Investigaci�n Sanitaria Biodonostia.	SeqCOVID-SPAIN consortium/IBV(CSIC)	Gustavo Cilla et al	https://www.gisaid.org	?	?	27/05/2020
Spain/PV-IBV-000917/2020	ncov	EPI_ISL_452652	?	2020-03-27	Europe	Spain	Basque Country	Donostia-San Sebastian	Europe	Spain	Basque Country	genome	29831	Human	75	Male	20B	B.1.1	GR	Servicio de Microbiolog�a. Hospital Universitario Donostia. OSI Donostialdea. �rea de Enfermedades Infecciosas, Grupo de Infecci�n Respiratoria y Resistencia Antimicrobiana. Instituto de Investigaci�n Sanitaria Biodonostia.	SeqCOVID-SPAIN consortium/IBV(CSIC)	Gustavo Cilla et al	https://www.gisaid.org	?	?	27/05/2020
Spain/PV-IBV-000918/2020	ncov	EPI_ISL_452651	?	2020-03-27	Europe	Spain	Basque Country	Donostia-San Sebastian	Europe	Spain	Basque Country	genome	29816	Human	92	Female	20A	B.1	G	Servicio de Microbiolog�a. Hospital Universitario Donostia. OSI Donostialdea. �rea de Enfermedades Infecciosas, Grupo de Infecci�n Respiratoria y Resistencia Antimicrobiana. Instituto de Investigaci�n Sanitaria Biodonostia.	SeqCOVID-SPAIN consortium/IBV(CSIC)	Gustavo Cilla et al	https://www.gisaid.org	?	?	27/05/2020
Spain/PV-IBV-000920/2020	ncov	EPI_ISL_452650	?	2020-03-27	Europe	Spain	Basque Country	Donostia-San Sebastian	Europe	Spain	Basque Country	genome	29805	Human	76	Male	20A	B.1.5	G	Servicio de Microbiolog�a. Hospital Universitario Donostia. OSI Donostialdea. �rea de Enfermedades Infecciosas, Grupo de Infecci�n Respiratoria y Resistencia Antimicrobiana. Instituto de Investigaci�n Sanitaria Biodonostia.	SeqCOVID-SPAIN consortium/IBV(CSIC)	Gustavo Cilla et al	https://www.gisaid.org	?	?	27/05/2020
Spain/PV-IBV-000922/2020	ncov	EPI_ISL_452649	?	2020-03-27	Europe	Spain	Basque Country	Donostia-San Sebastian	Europe	Spain	Basque Country	genome	29796	Human	37	Female	19B	A.5	S	Servicio de Microbiolog�a. Hospital Universitario Donostia. OSI Donostialdea. �rea de Enfermedades Infecciosas, Grupo de Infecci�n Respiratoria y Resistencia Antimicrobiana. Instituto de Investigaci�n Sanitaria Biodonostia.	SeqCOVID-SPAIN consortium/IBV(CSIC)	Gustavo Cilla et al	https://www.gisaid.org	?	?	27/05/2020
Spain/PV-IBV-000923/2020	ncov	EPI_ISL_452648	?	2020-03-27	Europe	Spain	Basque Country	Donostia-San Sebastian	Europe	Spain	Basque Country	genome	29802	Human	71	Male	19B	A.5	S	Servicio de Microbiolog�a. Hospital Universitario Donostia. OSI Donostialdea. �rea de Enfermedades Infecciosas, Grupo de Infecci�n Respiratoria y Resistencia Antimicrobiana. Instituto de Investigaci�n Sanitaria Biodonostia.	SeqCOVID-SPAIN consortium/IBV(CSIC)	Gustavo Cilla et al	https://www.gisaid.org	?	?	27/05/2020
Spain/PV-IBV-000924/2020	ncov	EPI_ISL_452647	?	2020-03-27	Europe	Spain	Basque Country	Donostia-San Sebastian	Europe	Spain	Basque Country	genome	29805	Human	52	Female	20A	B.1	G	Servicio de Microbiolog�a. Hospital Universitario Donostia. OSI Donostialdea. �rea de Enfermedades Infecciosas, Grupo de Infecci�n Respiratoria y Resistencia Antimicrobiana. Instituto de Investigaci�n Sanitaria Biodonostia.	SeqCOVID-SPAIN consortium/IBV(CSIC)	Gustavo Cilla et al	https://www.gisaid.org	?	?	27/05/2020
Spain/PV-IBV-000925/2020	ncov	EPI_ISL_452646	?	2020-03-27	Europe	Spain	Basque Country	Donostia-San Sebastian	Europe	Spain	Basque Country	genome	29803	Human	55	Male	20A	B.1.5	G	Servicio de Microbiolog�a. Hospital Universitario Donostia. OSI Donostialdea. �rea de Enfermedades Infecciosas, Grupo de Infecci�n Respiratoria y Resistencia Antimicrobiana. Instituto de Investigaci�n Sanitaria Biodonostia.	SeqCOVID-SPAIN consortium/IBV(CSIC)	Gustavo Cilla et al	https://www.gisaid.org	?	?	27/05/2020
Spain/PV-IBV-000926/2020	ncov	EPI_ISL_452645	?	2020-03-27	Europe	Spain	Basque Country	Donostia-San Sebastian	Europe	Spain	Basque Country	genome	29804	Human	69	Male	20B	B.1.1	GR	Servicio de Microbiolog�a. Hospital Universitario Donostia. OSI Donostialdea. �rea de Enfermedades Infecciosas, Grupo de Infecci�n Respiratoria y Resistencia Antimicrobiana. Instituto de Investigaci�n Sanitaria Biodonostia.	SeqCOVID-SPAIN consortium/IBV(CSIC)	Gustavo Cilla et al	https://www.gisaid.org	?	?	27/05/2020
Spain/PV-IBV-000927/2020	ncov	EPI_ISL_452644	?	2020-03-27	Europe	Spain	Basque Country	Donostia-San Sebastian	Europe	Spain	Basque Country	genome	29804	Human	71	Male	20A	B.1	G	Servicio de Microbiolog�a. Hospital Universitario Donostia. OSI Donostialdea. �rea de Enfermedades Infecciosas, Grupo de Infecci�n Respiratoria y Resistencia Antimicrobiana. Instituto de Investigaci�n Sanitaria Biodonostia.	SeqCOVID-SPAIN consortium/IBV(CSIC)	Gustavo Cilla et al	https://www.gisaid.org	?	?	27/05/2020
Spain/PV-IBV-000928/2020	ncov	EPI_ISL_452643	?	2020-03-27	Europe	Spain	Basque Country	Donostia-San Sebastian	Europe	Spain	Basque Country	genome	29805	Human	42	Female	20A	B.1.5	G	Servicio de Microbiolog�a. Hospital Universitario Donostia. OSI Donostialdea. �rea de Enfermedades Infecciosas, Grupo de Infecci�n Respiratoria y Resistencia Antimicrobiana. Instituto de Investigaci�n Sanitaria Biodonostia.	SeqCOVID-SPAIN consortium/IBV(CSIC)	Gustavo Cilla et al	https://www.gisaid.org	?	?	27/05/2020
Spain/PV-IBV-000929/2020	ncov	EPI_ISL_452642	?	2020-03-27	Europe	Spain	Basque Country	Donostia-San Sebastian	Europe	Spain	Basque Country	genome	29839	Human	57	Male	20A	B.1	G	Servicio de Microbiolog�a. Hospital Universitario Donostia. OSI Donostialdea. �rea de Enfermedades Infecciosas, Grupo de Infecci�n Respiratoria y Resistencia Antimicrobiana. Instituto de Investigaci�n Sanitaria Biodonostia.	SeqCOVID-SPAIN consortium/IBV(CSIC)	Gustavo Cilla et al	https://www.gisaid.org	?	?	27/05/2020
Spain/PV-IBV-000931/2020	ncov	EPI_ISL_452641	?	2020-03-27	Europe	Spain	Basque Country	Donostia-San Sebastian	Europe	Spain	Basque Country	genome	29813	Human	55	Male	20B	B.1.1	GR	Servicio de Microbiolog�a. Hospital Universitario Donostia. OSI Donostialdea. �rea de Enfermedades Infecciosas, Grupo de Infecci�n Respiratoria y Resistencia Antimicrobiana. Instituto de Investigaci�n Sanitaria Biodonostia.	SeqCOVID-SPAIN consortium/IBV(CSIC)	Gustavo Cilla et al	https://www.gisaid.org	?	?	27/05/2020
Spain/PV-IBV-000932/2020	ncov	EPI_ISL_452640	?	2020-03-27	Europe	Spain	Basque Country	Donostia-San Sebastian	Europe	Spain	Basque Country	genome	29811	Human	59	Male	20A	B.1.5	G	Servicio de Microbiolog�a. Hospital Universitario Donostia. OSI Donostialdea. �rea de Enfermedades Infecciosas, Grupo de Infecci�n Respiratoria y Resistencia Antimicrobiana. Instituto de Investigaci�n Sanitaria Biodonostia.	SeqCOVID-SPAIN consortium/IBV(CSIC)	Gustavo Cilla et al	https://www.gisaid.org	?	?	27/05/2020
Spain/PV-IBV-000933/2020	ncov	EPI_ISL_452639	?	2020-03-27	Europe	Spain	Basque Country	Donostia-San Sebastian	Europe	Spain	Basque Country	genome	29804	Human	63	Male	20C	B.1	GH	Servicio de Microbiolog�a. Hospital Universitario Donostia. OSI Donostialdea. �rea de Enfermedades Infecciosas, Grupo de Infecci�n Respiratoria y Resistencia Antimicrobiana. Instituto de Investigaci�n Sanitaria Biodonostia.	SeqCOVID-SPAIN consortium/IBV(CSIC)	Gustavo Cilla et al	https://www.gisaid.org	?	?	27/05/2020
Spain/PV-IBV-000934/2020	ncov	EPI_ISL_452638	?	2020-03-27	Europe	Spain	Basque Country	Donostia-San Sebastian	Europe	Spain	Basque Country	genome	29806	Human	87	Female	19B	A.2	S	Servicio de Microbiolog�a. Hospital Universitario Donostia. OSI Donostialdea. �rea de Enfermedades Infecciosas, Grupo de Infecci�n Respiratoria y Resistencia Antimicrobiana. Instituto de Investigaci�n Sanitaria Biodonostia.	SeqCOVID-SPAIN consortium/IBV(CSIC)	Gustavo Cilla et al	https://www.gisaid.org	?	?	27/05/2020
Spain/PV-IBV-000935/2020	ncov	EPI_ISL_452637	?	2020-03-27	Europe	Spain	Basque Country	Donostia-San Sebastian	Europe	Spain	Basque Country	genome	29815	Human	88	Male	19B	A.2	S	Servicio de Microbiolog�a. Hospital Universitario Donostia. OSI Donostialdea. �rea de Enfermedades Infecciosas, Grupo de Infecci�n Respiratoria y Resistencia Antimicrobiana. Instituto de Investigaci�n Sanitaria Biodonostia.	SeqCOVID-SPAIN consortium/IBV(CSIC)	Gustavo Cilla et al	https://www.gisaid.org	?	?	27/05/2020
Spain/PV-IBV-000936/2020	ncov	EPI_ISL_452636	?	2020-03-28	Europe	Spain	Basque Country	Donostia-San Sebastian	Europe	Spain	Basque Country	genome	29798	Human	68	Male	20A	B.1	G	Servicio de Microbiolog�a. Hospital Universitario Donostia. OSI Donostialdea. �rea de Enfermedades Infecciosas, Grupo de Infecci�n Respiratoria y Resistencia Antimicrobiana. Instituto de Investigaci�n Sanitaria Biodonostia.	SeqCOVID-SPAIN consortium/IBV(CSIC)	Gustavo Cilla et al	https://www.gisaid.org	?	?	27/05/2020
Spain/PV-IBV-000937/2020	ncov	EPI_ISL_452635	?	2020-03-28	Europe	Spain	Basque Country	Donostia-San Sebastian	Europe	Spain	Basque Country	genome	29800	Human	82	Female	20A	B.1.5	G	Servicio de Microbiolog�a. Hospital Universitario Donostia. OSI Donostialdea. �rea de Enfermedades Infecciosas, Grupo de Infecci�n Respiratoria y Resistencia Antimicrobiana. Instituto de Investigaci�n Sanitaria Biodonostia.	SeqCOVID-SPAIN consortium/IBV(CSIC)	Gustavo Cilla et al	https://www.gisaid.org	?	?	27/05/2020
Spain/PV-IBV-000938/2020	ncov	EPI_ISL_452634	?	2020-03-28	Europe	Spain	Basque Country	Donostia-San Sebastian	Europe	Spain	Basque Country	genome	29813	Human	61	Male	20B	B.1.1	GR	Servicio de Microbiolog�a. Hospital Universitario Donostia. OSI Donostialdea. �rea de Enfermedades Infecciosas, Grupo de Infecci�n Respiratoria y Resistencia Antimicrobiana. Instituto de Investigaci�n Sanitaria Biodonostia.	SeqCOVID-SPAIN consortium/IBV(CSIC)	Gustavo Cilla et al	https://www.gisaid.org	?	?	27/05/2020
Spain/PV-IBV-000939/2020	ncov	EPI_ISL_452633	?	2020-03-28	Europe	Spain	Basque Country	Donostia-San Sebastian	Europe	Spain	Basque Country	genome	29809	Human	54	Female	20B	B.1.1	GR	Servicio de Microbiolog�a. Hospital Universitario Donostia. OSI Donostialdea. �rea de Enfermedades Infecciosas, Grupo de Infecci�n Respiratoria y Resistencia Antimicrobiana. Instituto de Investigaci�n Sanitaria Biodonostia.	SeqCOVID-SPAIN consortium/IBV(CSIC)	Gustavo Cilla et al	https://www.gisaid.org	?	?	27/05/2020
Spain/PV-IBV-000940/2020	ncov	EPI_ISL_452632	?	2020-03-28	Europe	Spain	Basque Country	Donostia-San Sebastian	Europe	Spain	Basque Country	genome	29799	Human	83	Male	19B	A.5	S	Servicio de Microbiolog�a. Hospital Universitario Donostia. OSI Donostialdea. �rea de Enfermedades Infecciosas, Grupo de Infecci�n Respiratoria y Resistencia Antimicrobiana. Instituto de Investigaci�n Sanitaria Biodonostia.	SeqCOVID-SPAIN consortium/IBV(CSIC)	Gustavo Cilla et al	https://www.gisaid.org	?	?	27/05/2020
Spain/PV-IBV-000941/2020	ncov	EPI_ISL_452631	?	2020-03-28	Europe	Spain	Basque Country	Donostia-San Sebastian	Europe	Spain	Basque Country	genome	29804	Human	94	Female	20B	B.1.1	GR	Servicio de Microbiolog�a. Hospital Universitario Donostia. OSI Donostialdea. �rea de Enfermedades Infecciosas, Grupo de Infecci�n Respiratoria y Resistencia Antimicrobiana. Instituto de Investigaci�n Sanitaria Biodonostia.	SeqCOVID-SPAIN consortium/IBV(CSIC)	Gustavo Cilla et al	https://www.gisaid.org	?	?	27/05/2020
Spain/PV-IBV-000942/2020	ncov	EPI_ISL_452630	?	2020-03-28	Europe	Spain	Basque Country	Donostia-San Sebastian	Europe	Spain	Basque Country	genome	29798	Human	92	Female	20B	B.1.1	GR	Servicio de Microbiolog�a. Hospital Universitario Donostia. OSI Donostialdea. �rea de Enfermedades Infecciosas, Grupo de Infecci�n Respiratoria y Resistencia Antimicrobiana. Instituto de Investigaci�n Sanitaria Biodonostia.	SeqCOVID-SPAIN consortium/IBV(CSIC)	Gustavo Cilla et al	https://www.gisaid.org	?	?	27/05/2020
Spain/PV-IBV-000943/2020	ncov	EPI_ISL_452629	?	2020-03-28	Europe	Spain	Basque Country	Donostia-San Sebastian	Europe	Spain	Basque Country	genome	29796	Human	88	Female	20B	B.1.1	GR	Servicio de Microbiolog�a. Hospital Universitario Donostia. OSI Donostialdea. �rea de Enfermedades Infecciosas, Grupo de Infecci�n Respiratoria y Resistencia Antimicrobiana. Instituto de Investigaci�n Sanitaria Biodonostia.	SeqCOVID-SPAIN consortium/IBV(CSIC)	Gustavo Cilla et al	https://www.gisaid.org	?	?	27/05/2020
Spain/PV-IBV-000944/2020	ncov	EPI_ISL_452628	?	2020-03-28	Europe	Spain	Basque Country	Donostia-San Sebastian	Europe	Spain	Basque Country	genome	29791	Human	69	Male	19B	A.2	S	Servicio de Microbiolog�a. Hospital Universitario Donostia. OSI Donostialdea. �rea de Enfermedades Infecciosas, Grupo de Infecci�n Respiratoria y Resistencia Antimicrobiana. Instituto de Investigaci�n Sanitaria Biodonostia.	SeqCOVID-SPAIN consortium/IBV(CSIC)	Gustavo Cilla et al	https://www.gisaid.org	?	?	27/05/2020
Spain/PV-IBV-000946/2020	ncov	EPI_ISL_452627	?	2020-03-28	Europe	Spain	Basque Country	Donostia-San Sebastian	Europe	Spain	Basque Country	genome	29813	Human	55	Female	20A	B.1.5	G	Servicio de Microbiolog�a. Hospital Universitario Donostia. OSI Donostialdea. �rea de Enfermedades Infecciosas, Grupo de Infecci�n Respiratoria y Resistencia Antimicrobiana. Instituto de Investigaci�n Sanitaria Biodonostia.	SeqCOVID-SPAIN consortium/IBV(CSIC)	Gustavo Cilla et al	https://www.gisaid.org	?	?	27/05/2020
Spain/PV-IBV-000947/2020	ncov	EPI_ISL_452626	?	2020-03-28	Europe	Spain	Basque Country	Donostia-San Sebastian	Europe	Spain	Basque Country	genome	29804	Human	74	Female	20B	B.1.1	GR	Servicio de Microbiolog�a. Hospital Universitario Donostia. OSI Donostialdea. �rea de Enfermedades Infecciosas, Grupo de Infecci�n Respiratoria y Resistencia Antimicrobiana. Instituto de Investigaci�n Sanitaria Biodonostia.	SeqCOVID-SPAIN consortium/IBV(CSIC)	Gustavo Cilla et al	https://www.gisaid.org	?	?	27/05/2020
Spain/PV-IBV-000948/2020	ncov	EPI_ISL_452625	?	2020-03-28	Europe	Spain	Basque Country	Donostia-San Sebastian	Europe	Spain	Basque Country	genome	29799	Human	75	Female	19B	A.5	S	Servicio de Microbiolog�a. Hospital Universitario Donostia. OSI Donostialdea. �rea de Enfermedades Infecciosas, Grupo de Infecci�n Respiratoria y Resistencia Antimicrobiana. Instituto de Investigaci�n Sanitaria Biodonostia.	SeqCOVID-SPAIN consortium/IBV(CSIC)	Gustavo Cilla et al	https://www.gisaid.org	?	?	27/05/2020
Spain/PV-IBV-000949/2020	ncov	EPI_ISL_452624	?	2020-03-28	Europe	Spain	Basque Country	Donostia-San Sebastian	Europe	Spain	Basque Country	genome	29641	Human	56	Female	19B	A.5	S	Servicio de Microbiolog�a. Hospital Universitario Donostia. OSI Donostialdea. �rea de Enfermedades Infecciosas, Grupo de Infecci�n Respiratoria y Resistencia Antimicrobiana. Instituto de Investigaci�n Sanitaria Biodonostia.	SeqCOVID-SPAIN consortium/IBV(CSIC)	Gustavo Cilla et al	https://www.gisaid.org	?	?	27/05/2020
Spain/PV-IBV-000950/2020	ncov	EPI_ISL_452623	?	2020-03-28	Europe	Spain	Basque Country	Donostia-San Sebastian	Europe	Spain	Basque Country	genome	29791	Human	96	Female	20A	B.1	G	Servicio de Microbiolog�a. Hospital Universitario Donostia. OSI Donostialdea. �rea de Enfermedades Infecciosas, Grupo de Infecci�n Respiratoria y Resistencia Antimicrobiana. Instituto de Investigaci�n Sanitaria Biodonostia.	SeqCOVID-SPAIN consortium/IBV(CSIC)	Gustavo Cilla et al	https://www.gisaid.org	?	?	27/05/2020
Spain/PV-IBV-000953/2020	ncov	EPI_ISL_452622	?	2020-03-28	Europe	Spain	Basque Country	Donostia-San Sebastian	Europe	Spain	Basque Country	genome	29789	Human	70	Female	20A	B.1	GH	Servicio de Microbiolog�a. Hospital Universitario Donostia. OSI Donostialdea. �rea de Enfermedades Infecciosas, Grupo de Infecci�n Respiratoria y Resistencia Antimicrobiana. Instituto de Investigaci�n Sanitaria Biodonostia.	SeqCOVID-SPAIN consortium/IBV(CSIC)	Gustavo Cilla et al	https://www.gisaid.org	?	?	27/05/2020
Spain/PV-IBV-000954/2020	ncov	EPI_ISL_452621	?	2020-03-28	Europe	Spain	Basque Country	Donostia-San Sebastian	Europe	Spain	Basque Country	genome	29837	Human	78	Male	20A	B.1	G	Servicio de Microbiolog�a. Hospital Universitario Donostia. OSI Donostialdea. �rea de Enfermedades Infecciosas, Grupo de Infecci�n Respiratoria y Resistencia Antimicrobiana. Instituto de Investigaci�n Sanitaria Biodonostia.	SeqCOVID-SPAIN consortium/IBV(CSIC)	Gustavo Cilla et al	https://www.gisaid.org	?	?	27/05/2020
Spain/PV-IBV-000955/2020	ncov	EPI_ISL_452620	?	2020-03-28	Europe	Spain	Basque Country	Donostia-San Sebastian	Europe	Spain	Basque Country	genome	29805	Human	80	Male	20B	B.1.1	GR	Servicio de Microbiolog�a. Hospital Universitario Donostia. OSI Donostialdea. �rea de Enfermedades Infecciosas, Grupo de Infecci�n Respiratoria y Resistencia Antimicrobiana. Instituto de Investigaci�n Sanitaria Biodonostia.	SeqCOVID-SPAIN consortium/IBV(CSIC)	Gustavo Cilla et al	https://www.gisaid.org	?	?	27/05/2020
Spain/PV-IBV-000956/2020	ncov	EPI_ISL_452619	?	2020-03-28	Europe	Spain	Basque Country	Donostia-San Sebastian	Europe	Spain	Basque Country	genome	29799	Human	63	Male	20B	B.1.1	GR	Servicio de Microbiolog�a. Hospital Universitario Donostia. OSI Donostialdea. �rea de Enfermedades Infecciosas, Grupo de Infecci�n Respiratoria y Resistencia Antimicrobiana. Instituto de Investigaci�n Sanitaria Biodonostia.	SeqCOVID-SPAIN consortium/IBV(CSIC)	Gustavo Cilla et al	https://www.gisaid.org	?	?	27/05/2020
Spain/PV-IBV-000957/2020	ncov	EPI_ISL_452618	?	2020-03-28	Europe	Spain	Basque Country	Donostia-San Sebastian	Europe	Spain	Basque Country	genome	29794	Human	79	Male	19B	A.5	S	Servicio de Microbiolog�a. Hospital Universitario Donostia. OSI Donostialdea. �rea de Enfermedades Infecciosas, Grupo de Infecci�n Respiratoria y Resistencia Antimicrobiana. Instituto de Investigaci�n Sanitaria Biodonostia.	SeqCOVID-SPAIN consortium/IBV(CSIC)	Gustavo Cilla et al	https://www.gisaid.org	?	?	27/05/2020
Spain/PV-IBV-000958/2020	ncov	EPI_ISL_452617	?	2020-03-28	Europe	Spain	Basque Country	Donostia-San Sebastian	Europe	Spain	Basque Country	genome	29805	Human	70	Male	20B	B.1.1	GR	Servicio de Microbiolog�a. Hospital Universitario Donostia. OSI Donostialdea. �rea de Enfermedades Infecciosas, Grupo de Infecci�n Respiratoria y Resistencia Antimicrobiana. Instituto de Investigaci�n Sanitaria Biodonostia.	SeqCOVID-SPAIN consortium/IBV(CSIC)	Gustavo Cilla et al	https://www.gisaid.org	?	?	27/05/2020
Spain/PV-IBV-001397/2020	ncov	EPI_ISL_452504	?	2020-03-18	Europe	Spain	Basque Country	Vitoria-Gasteiz	Europe	Spain	Basque Country	genome	29804	Human	63	Female	19B	A.2	S	Cl�nica Universidad de Navarra. Servicio de Enfermedades Infecciosas y Microbiolog�a cl�nica	SeqCOVID-SPAIN consortium/IBV(CSIC)	Mirian Fern�ndez-Alonso et al	https://www.gisaid.org	?	?	27/05/2020
Spain/PV-IBV-001421/2020	ncov	EPI_ISL_452480	?	2020-03-22	Europe	Spain	Basque Country	Portugalete	Europe	Spain	Basque Country	genome	29800	Human	76	Male	20A	B.1	G	Cl�nica Universidad de Navarra. Servicio de Enfermedades Infecciosas y Microbiolog�a cl�nica	SeqCOVID-SPAIN consortium/IBV(CSIC)	Mirian Fern�ndez-Alonso et al	https://www.gisaid.org	?	?	27/05/2020
Spain/PV-IBV-001428/2020	ncov	EPI_ISL_452473	?	2020-03-23	Europe	Spain	Basque Country	Bermeo	Europe	Spain	Basque Country	genome	29804	Human	60	Male	20A	B.1	G	Cl�nica Universidad de Navarra. Servicio de Enfermedades Infecciosas y Microbiolog�a cl�nica	SeqCOVID-SPAIN consortium/IBV(CSIC)	Mirian Fern�ndez-Alonso et al	https://www.gisaid.org	?	?	27/05/2020
Spain/PV-IBV-001431/2020	ncov	EPI_ISL_467096	?	2020-03-19	Europe	Spain	Basque Country	Vitoria-Gasteiz	Europe	Spain	Basque Country	genome	29865	Human	63	Male	19B	A.2	S	Hospital Universitario Araba. Vitoria-Gasteiz	SeqCOVID-SPAIN consortium/IBV(CSIC)	Silvia Hern�ez Crespo et al	https://www.gisaid.org	?	?	12/06/2020
Spain/PV-IBV-001434/2020	ncov	EPI_ISL_467095	?	2020-03-17	Europe	Spain	Basque Country	Vitoria-Gasteiz	Europe	Spain	Basque Country	genome	29858	Human	50	Female	19B	A.2	S	Hospital Universitario Araba. Vitoria-Gasteiz	SeqCOVID-SPAIN consortium/IBV(CSIC)	Silvia Hern�ez Crespo et al	https://www.gisaid.org	?	?	12/06/2020
Spain/PV-IBV-001435/2020	ncov	EPI_ISL_467143	?	2020-03-18	Europe	Spain	Basque Country	Vitoria-Gasteiz	Europe	Spain	Basque Country	genome	29861	Human	35	Female	19B	A.2	S	Hospital Universitario Araba. Vitoria-Gasteiz	SeqCOVID-SPAIN consortium/IBV(CSIC)	Silvia Hern�ez Crespo et al	https://www.gisaid.org	?	?	12/06/2020
Spain/PV-IBV-001436/2020	ncov	EPI_ISL_467130	?	2020-03-17	Europe	Spain	Basque Country	Vitoria-Gasteiz	Europe	Spain	Basque Country	genome	29806	Human	41	Female	19B	A.2	S	Hospital Universitario Araba. Vitoria-Gasteiz	SeqCOVID-SPAIN consortium/IBV(CSIC)	Silvia Hern�ez Crespo et al	https://www.gisaid.org	?	?	12/06/2020
Spain/PV-IBV-001437/2020	ncov	EPI_ISL_467173	?	2020-03-17	Europe	Spain	Basque Country	Vitoria-Gasteiz	Europe	Spain	Basque Country	genome	29806	Human	71	Female	19B	A.2	S	Hospital Universitario Araba. Vitoria-Gasteiz	SeqCOVID-SPAIN consortium/IBV(CSIC)	Silvia Hern�ez Crespo et al	https://www.gisaid.org	?	?	12/06/2020
Spain/PV-IBV-001438/2020	ncov	EPI_ISL_467108	?	2020-03-17	Europe	Spain	Basque Country	Vitoria-Gasteiz	Europe	Spain	Basque Country	genome	29804	Human	89	Male	19B	A.2	S	Hospital Universitario Araba. Vitoria-Gasteiz	SeqCOVID-SPAIN consortium/IBV(CSIC)	Silvia Hern�ez Crespo et al	https://www.gisaid.org	?	?	12/06/2020
Spain/PV-IBV-001440/2020	ncov	EPI_ISL_467177	?	2020-03-19	Europe	Spain	Basque Country	Vitoria-Gasteiz	Europe	Spain	Basque Country	genome	29856	Human	95	Female	19B	A.2	S	Hospital Universitario Araba. Vitoria-Gasteiz	SeqCOVID-SPAIN consortium/IBV(CSIC)	Silvia Hern�ez Crespo et al	https://www.gisaid.org	?	?	12/06/2020
Spain/PV-IBV-001443/2020	ncov	EPI_ISL_467115	?	2020-03-17	Europe	Spain	Basque Country	Vitoria-Gasteiz	Europe	Spain	Basque Country	genome	29856	Human	35	Male	19B	A.2	S	Hospital Universitario Araba. Vitoria-Gasteiz	SeqCOVID-SPAIN consortium/IBV(CSIC)	Silvia Hern�ez Crespo et al	https://www.gisaid.org	?	?	12/06/2020
Spain/PV-IBV-001445/2020	ncov	EPI_ISL_467148	?	2020-03-17	Europe	Spain	Basque Country	Vitoria-Gasteiz	Europe	Spain	Basque Country	genome	29804	Human	54	Male	20A	B.1.5	G	Hospital Universitario Araba. Vitoria-Gasteiz	SeqCOVID-SPAIN consortium/IBV(CSIC)	Silvia Hern�ez Crespo et al	https://www.gisaid.org	?	?	12/06/2020
Spain/PV-IBV-001450/2020	ncov	EPI_ISL_467137	?	2020-03-18	Europe	Spain	Basque Country	Vitoria-Gasteiz	Europe	Spain	Basque Country	genome	29798	Human	51	Male	19B	A.2	S	Hospital Universitario Araba. Vitoria-Gasteiz	SeqCOVID-SPAIN consortium/IBV(CSIC)	Silvia Hern�ez Crespo et al	https://www.gisaid.org	?	?	12/06/2020
Spain/PV-IBV-001452/2020	ncov	EPI_ISL_467154	?	2020-03-17	Europe	Spain	Basque Country	Vitoria-Gasteiz	Europe	Spain	Basque Country	genome	29856	Human	79	Female	19B	A.2	S	Hospital Universitario Araba. Vitoria-Gasteiz	SeqCOVID-SPAIN consortium/IBV(CSIC)	Silvia Hern�ez Crespo et al	https://www.gisaid.org	?	?	12/06/2020
Spain/PV-IBV-001455/2020	ncov	EPI_ISL_467145	?	2020-03-17	Europe	Spain	Basque Country	Vitoria-Gasteiz	Europe	Spain	Basque Country	genome	29804	Human	34	Female	20A	B.1	G	Hospital Universitario Araba. Vitoria-Gasteiz	SeqCOVID-SPAIN consortium/IBV(CSIC)	Silvia Hern�ez Crespo et al	https://www.gisaid.org	?	?	12/06/2020
Spain/PV-IBV-001459/2020	ncov	EPI_ISL_467146	?	2020-03-19	Europe	Spain	Basque Country	Vitoria-Gasteiz	Europe	Spain	Basque Country	genome	29808	Human	78	Female	19B	A.2	S	Hospital Universitario Araba. Vitoria-Gasteiz	SeqCOVID-SPAIN consortium/IBV(CSIC)	Silvia Hern�ez Crespo et al	https://www.gisaid.org	?	?	12/06/2020
Spain/PV-IBV-001460/2020	ncov	EPI_ISL_467102	?	2020-03-18	Europe	Spain	Basque Country	Vitoria-Gasteiz	Europe	Spain	Basque Country	genome	29789	Human	72	Male	19B	A.2	S	Hospital Universitario Araba. Vitoria-Gasteiz	SeqCOVID-SPAIN consortium/IBV(CSIC)	Silvia Hern�ez Crespo et al	https://www.gisaid.org	?	?	12/06/2020
Spain/PV-IBV-001462/2020	ncov	EPI_ISL_467179	?	2020-03-18	Europe	Spain	Basque Country	Vitoria-Gasteiz	Europe	Spain	Basque Country	genome	29808	Human	71	Female	20A	B.1.223	G	Hospital Universitario Araba. Vitoria-Gasteiz	SeqCOVID-SPAIN consortium/IBV(CSIC)	Silvia Hern�ez Crespo et al	https://www.gisaid.org	?	?	12/06/2020
Spain/PV-IBV-001464/2020	ncov	EPI_ISL_467092	?	2020-03-17	Europe	Spain	Basque Country	Vitoria-Gasteiz	Europe	Spain	Basque Country	genome	29856	Human	82	Female	19B	A.2	S	Hospital Universitario Araba. Vitoria-Gasteiz	SeqCOVID-SPAIN consortium/IBV(CSIC)	Silvia Hern�ez Crespo et al	https://www.gisaid.org	?	?	12/06/2020
Spain/PV-IBV-001465/2020	ncov	EPI_ISL_467127	?	2020-03-17	Europe	Spain	Basque Country	Vitoria-Gasteiz	Europe	Spain	Basque Country	genome	29858	Human	46	Male	19B	A.2	S	Hospital Universitario Araba. Vitoria-Gasteiz	SeqCOVID-SPAIN consortium/IBV(CSIC)	Silvia Hern�ez Crespo et al	https://www.gisaid.org	?	?	12/06/2020
Spain/PV-IBV-001467/2020	ncov	EPI_ISL_467101	?	2020-03-17	Europe	Spain	Basque Country	Vitoria-Gasteiz	Europe	Spain	Basque Country	genome	29865	Human	75	Female	19B	A.2	S	Hospital Universitario Araba. Vitoria-Gasteiz	SeqCOVID-SPAIN consortium/IBV(CSIC)	Silvia Hern�ez Crespo et al	https://www.gisaid.org	?	?	12/06/2020
Spain/PV-IBV-001468/2020	ncov	EPI_ISL_467117	?	2020-03-17	Europe	Spain	Basque Country	Vitoria-Gasteiz	Europe	Spain	Basque Country	genome	29858	Human	76	Female	19B	A.2	S	Hospital Universitario Araba. Vitoria-Gasteiz	SeqCOVID-SPAIN consortium/IBV(CSIC)	Silvia Hern�ez Crespo et al	https://www.gisaid.org	?	?	12/06/2020
Spain/PV-IBV-001470/2020	ncov	EPI_ISL_467155	?	2020-03-17	Europe	Spain	Basque Country	Vitoria-Gasteiz	Europe	Spain	Basque Country	genome	29806	Human	63	Male	19B	A.2	S	Hospital Universitario Araba. Vitoria-Gasteiz	SeqCOVID-SPAIN consortium/IBV(CSIC)	Silvia Hern�ez Crespo et al	https://www.gisaid.org	?	?	12/06/2020
Spain/PV-IBV-001473/2020	ncov	EPI_ISL_467118	?	2020-03-18	Europe	Spain	Basque Country	Vitoria-Gasteiz	Europe	Spain	Basque Country	genome	29813	Human	61	Female	19B	A.2	S	Hospital Universitario Araba. Vitoria-Gasteiz	SeqCOVID-SPAIN consortium/IBV(CSIC)	Silvia Hern�ez Crespo et al	https://www.gisaid.org	?	?	12/06/2020
Spain/PV-IBV-001477/2020	ncov	EPI_ISL_467128	?	2020-03-18	Europe	Spain	Basque Country	Vitoria-Gasteiz	Europe	Spain	Basque Country	genome	29804	Human	32	Female	20A	B.1.5	G	Hospital Universitario Araba. Vitoria-Gasteiz	SeqCOVID-SPAIN consortium/IBV(CSIC)	Silvia Hern�ez Crespo et al	https://www.gisaid.org	?	?	12/06/2020
Spain/PV-IBV-001478/2020	ncov	EPI_ISL_467163	?	2020-03-18	Europe	Spain	Basque Country	Vitoria-Gasteiz	Europe	Spain	Basque Country	genome	29856	Human	61	Female	20C	B.1	GH	Hospital Universitario Araba. Vitoria-Gasteiz	SeqCOVID-SPAIN consortium/IBV(CSIC)	Silvia Hern�ez Crespo et al	https://www.gisaid.org	?	?	12/06/2020
Spain/PV-IBV-001482/2020	ncov	EPI_ISL_467178	?	2020-03-18	Europe	Spain	Basque Country	Vitoria-Gasteiz	Europe	Spain	Basque Country	genome	29804	Human	30	Female	19B	A.2	S	Hospital Universitario Araba. Vitoria-Gasteiz	SeqCOVID-SPAIN consortium/IBV(CSIC)	Silvia Hern�ez Crespo et al	https://www.gisaid.org	?	?	12/06/2020
Spain/PV-IBV-001484/2020	ncov	EPI_ISL_467166	?	2020-03-17	Europe	Spain	Basque Country	Vitoria-Gasteiz	Europe	Spain	Basque Country	genome	29858	Human	62	Male	19B	A.2	S	Hospital Universitario Araba. Vitoria-Gasteiz	SeqCOVID-SPAIN consortium/IBV(CSIC)	Silvia Hern�ez Crespo et al	https://www.gisaid.org	?	?	12/06/2020
Spain/PV-IBV-001485/2020	ncov	EPI_ISL_467162	?	2020-03-19	Europe	Spain	Basque Country	Vitoria-Gasteiz	Europe	Spain	Basque Country	genome	29804	Human	59	Female	19B	A.2	S	Hospital Universitario Araba. Vitoria-Gasteiz	SeqCOVID-SPAIN consortium/IBV(CSIC)	Silvia Hern�ez Crespo et al	https://www.gisaid.org	?	?	12/06/2020
Spain/PV-IBV-001498/2020	ncov	EPI_ISL_467157	?	2020-03-19	Europe	Spain	Basque Country	Vitoria-Gasteiz	Europe	Spain	Basque Country	genome	29813	Human	73	Male	20A	B.1.5.6	G	Hospital Universitario Araba. Vitoria-Gasteiz	SeqCOVID-SPAIN consortium/IBV(CSIC)	Silvia Hern�ez Crespo et al	https://www.gisaid.org	?	?	12/06/2020
Spain/PV-IBV-001499/2020	ncov	EPI_ISL_467150	?	2020-03-19	Europe	Spain	Basque Country	Vitoria-Gasteiz	Europe	Spain	Basque Country	genome	29806	Human	63	Male	19B	A.2	S	Hospital Universitario Araba. Vitoria-Gasteiz	SeqCOVID-SPAIN consortium/IBV(CSIC)	Silvia Hern�ez Crespo et al	https://www.gisaid.org	?	?	12/06/2020
Spain/PV-IBV-001500/2020	ncov	EPI_ISL_467152	?	2020-03-15	Europe	Spain	Basque Country	Vitoria-Gasteiz	Europe	Spain	Basque Country	genome	29807	Human	78	Female	20A	B.1.5	G	Hospital Universitario Araba. Vitoria-Gasteiz	SeqCOVID-SPAIN consortium/IBV(CSIC)	Silvia Hern�ez Crespo et al	https://www.gisaid.org	?	?	12/06/2020
Spain/PV-IBV-001504/2020	ncov	EPI_ISL_467112	?	2020-03-19	Europe	Spain	Basque Country	Vitoria-Gasteiz	Europe	Spain	Basque Country	genome	29796	Human	88	Male	19B	A.2	S	Hospital Universitario Araba. Vitoria-Gasteiz	SeqCOVID-SPAIN consortium/IBV(CSIC)	Silvia Hern�ez Crespo et al	https://www.gisaid.org	?	?	12/06/2020
Spain/PV-IBV-001505/2020	ncov	EPI_ISL_467170	?	2020-03-17	Europe	Spain	Basque Country	Vitoria-Gasteiz	Europe	Spain	Basque Country	genome	29856	Human	76	Female	19B	A.2	S	Hospital Universitario Araba. Vitoria-Gasteiz	SeqCOVID-SPAIN consortium/IBV(CSIC)	Silvia Hern�ez Crespo et al	https://www.gisaid.org	?	?	12/06/2020
Spain/PV-IBV-001512/2020	ncov	EPI_ISL_467122	?	2020-03-17	Europe	Spain	Basque Country	Vitoria-Gasteiz	Europe	Spain	Basque Country	genome	29808	Human	51	Female	19B	A.2	S	Hospital Universitario Araba. Vitoria-Gasteiz	SeqCOVID-SPAIN consortium/IBV(CSIC)	Silvia Hern�ez Crespo et al	https://www.gisaid.org	?	?	12/06/2020
Spain/PV-IBV-001514/2020	ncov	EPI_ISL_467093	?	2020-03-19	Europe	Spain	Basque Country	Vitoria-Gasteiz	Europe	Spain	Basque Country	genome	29804	Human	90	Male	19B	A.2	S	Hospital Universitario Araba. Vitoria-Gasteiz	SeqCOVID-SPAIN consortium/IBV(CSIC)	Silvia Hern�ez Crespo et al	https://www.gisaid.org	?	?	12/06/2020
Spain/PV-IBV-001520/2020	ncov	EPI_ISL_467100	?	2020-03-19	Europe	Spain	Basque Country	Vitoria-Gasteiz	Europe	Spain	Basque Country	genome	29806	Human	84	Male	19B	A.2	S	Hospital Universitario Araba. Vitoria-Gasteiz	SeqCOVID-SPAIN consortium/IBV(CSIC)	Silvia Hern�ez Crespo et al	https://www.gisaid.org	?	?	12/06/2020
Spain/PV-IBV-001521/2020	ncov	EPI_ISL_467133	?	2020-03-18	Europe	Spain	Basque Country	Vitoria-Gasteiz	Europe	Spain	Basque Country	genome	29792	Human	65	Female	19B	A.2	S	Hospital Universitario Araba. Vitoria-Gasteiz	SeqCOVID-SPAIN consortium/IBV(CSIC)	Silvia Hern�ez Crespo et al	https://www.gisaid.org	?	?	12/06/2020
Spain/PV-IBV-001522/2020	ncov	EPI_ISL_467106	?	2020-03-17	Europe	Spain	Basque Country	Vitoria-Gasteiz	Europe	Spain	Basque Country	genome	29805	Human	25	Male	19B	A.2	S	Hospital Universitario Araba. Vitoria-Gasteiz	SeqCOVID-SPAIN consortium/IBV(CSIC)	Silvia Hern�ez Crespo et al	https://www.gisaid.org	?	?	12/06/2020
Spain/PV-IBV-001523/2020	ncov	EPI_ISL_467123	?	2020-03-17	Europe	Spain	Basque Country	Vitoria-Gasteiz	Europe	Spain	Basque Country	genome	29865	Human	57	Female	20C	B.1.356	GH	Hospital Universitario Araba. Vitoria-Gasteiz	SeqCOVID-SPAIN consortium/IBV(CSIC)	Silvia Hern�ez Crespo et al	https://www.gisaid.org	?	?	12/06/2020
Spain/PV-IBV-001524/2020	ncov	EPI_ISL_467135	?	2020-03-19	Europe	Spain	Basque Country	Vitoria-Gasteiz	Europe	Spain	Basque Country	genome	29805	Human	69	Female	19B	A.2	S	Hospital Universitario Araba. Vitoria-Gasteiz	SeqCOVID-SPAIN consortium/IBV(CSIC)	Silvia Hern�ez Crespo et al	https://www.gisaid.org	?	?	12/06/2020
Spain/PV-IBV-001525/2020	ncov	EPI_ISL_467167	?	2020-03-17	Europe	Spain	Basque Country	Vitoria-Gasteiz	Europe	Spain	Basque Country	genome	29806	Human	56	Female	20A	B.1.5	G	Hospital Universitario Araba. Vitoria-Gasteiz	SeqCOVID-SPAIN consortium/IBV(CSIC)	Silvia Hern�ez Crespo et al	https://www.gisaid.org	?	?	12/06/2020
Spain/PV-IBV-001526/2020	ncov	EPI_ISL_467181	?	2020-03-18	Europe	Spain	Basque Country	Vitoria-Gasteiz	Europe	Spain	Basque Country	genome	29856	Human	79	Male	19B	A.2	S	Hospital Universitario Araba. Vitoria-Gasteiz	SeqCOVID-SPAIN consortium/IBV(CSIC)	Silvia Hern�ez Crespo et al	https://www.gisaid.org	?	?	12/06/2020
Spain/PV-IBV-001528/2020	ncov	EPI_ISL_467159	?	2020-03-13	Europe	Spain	Basque Country	Vitoria-Gasteiz	Europe	Spain	Basque Country	genome	29808	Human	76	Female	19B	A.2	S	Hospital Universitario Araba. Vitoria-Gasteiz	SeqCOVID-SPAIN consortium/IBV(CSIC)	Silvia Hern�ez Crespo et al	https://www.gisaid.org	?	?	12/06/2020
Spain/PV-IBV-001530/2020	ncov	EPI_ISL_467125	?	2020-03-18	Europe	Spain	Basque Country	Vitoria-Gasteiz	Europe	Spain	Basque Country	genome	29863	Human	83	Female	19B	A.2	S	Hospital Universitario Araba. Vitoria-Gasteiz	SeqCOVID-SPAIN consortium/IBV(CSIC)	Silvia Hern�ez Crespo et al	https://www.gisaid.org	?	?	12/06/2020
Spain/PV-IBV-001531/2020	ncov	EPI_ISL_467097	?	2020-03-12	Europe	Spain	Basque Country	Vitoria-Gasteiz	Europe	Spain	Basque Country	genome	29858	Human	62	Male	19B	A.2	S	Hospital Universitario Araba. Vitoria-Gasteiz	SeqCOVID-SPAIN consortium/IBV(CSIC)	Silvia Hern�ez Crespo et al	https://www.gisaid.org	?	?	12/06/2020
Spain/PV-IBV-001533/2020	ncov	EPI_ISL_467099	?	2020-03-16	Europe	Spain	Basque Country	Vitoria-Gasteiz	Europe	Spain	Basque Country	genome	29865	Human	91	Male	19B	A.2	S	Hospital Universitario Araba. Vitoria-Gasteiz	SeqCOVID-SPAIN consortium/IBV(CSIC)	Silvia Hern�ez Crespo et al	https://www.gisaid.org	?	?	12/06/2020
Spain/PV-IBV-001534/2020	ncov	EPI_ISL_467109	?	2020-03-16	Europe	Spain	Basque Country	Vitoria-Gasteiz	Europe	Spain	Basque Country	genome	29856	Human	62	Male	19B	A.2	S	Hospital Universitario Araba. Vitoria-Gasteiz	SeqCOVID-SPAIN consortium/IBV(CSIC)	Silvia Hern�ez Crespo et al	https://www.gisaid.org	?	?	12/06/2020
Spain/PV-IBV-001535/2020	ncov	EPI_ISL_467144	?	2020-03-16	Europe	Spain	Basque Country	Vitoria-Gasteiz	Europe	Spain	Basque Country	genome	29856	Human	84	Male	19B	A.2	S	Hospital Universitario Araba. Vitoria-Gasteiz	SeqCOVID-SPAIN consortium/IBV(CSIC)	Silvia Hern�ez Crespo et al	https://www.gisaid.org	?	?	12/06/2020
Spain/PV-IBV-001536/2020	ncov	EPI_ISL_467140	?	2020-03-16	Europe	Spain	Basque Country	Vitoria-Gasteiz	Europe	Spain	Basque Country	genome	29865	Human	90	Female	19B	A.2	S	Hospital Universitario Araba. Vitoria-Gasteiz	SeqCOVID-SPAIN consortium/IBV(CSIC)	Silvia Hern�ez Crespo et al	https://www.gisaid.org	?	?	12/06/2020
Spain/PV-IBV-001537/2020	ncov	EPI_ISL_509616	?	2020-03-16	Europe	Spain	Basque Country	Vitoria-Gasteiz	Europe	Spain	Basque Country	genome	29865	Human	88	Female	19B	A.2	S	Hospital Universitario Araba. Vitoria-Gasteiz	SeqCOVID-SPAIN consortium/IBV(CSIC)	Silvia Hern�ez Crespo et al	https://www.gisaid.org	?	?	05/08/2020
Spain/PV-IBV-001538/2020	ncov	EPI_ISL_509617	?	2020-03-16	Europe	Spain	Basque Country	Vitoria-Gasteiz	Europe	Spain	Basque Country	genome	29865	Human	69	Male	19B	A.2	S	Hospital Universitario Araba. Vitoria-Gasteiz	SeqCOVID-SPAIN consortium/IBV(CSIC)	Silvia Hern�ez Crespo et al	https://www.gisaid.org	?	?	05/08/2020
Spain/PV-IBV-001539/2020	ncov	EPI_ISL_467174	?	2020-03-16	Europe	Spain	Basque Country	Vitoria-Gasteiz	Europe	Spain	Basque Country	genome	29858	Human	86	Female	19B	A.2	S	Hospital Universitario Araba. Vitoria-Gasteiz	SeqCOVID-SPAIN consortium/IBV(CSIC)	Silvia Hern�ez Crespo et al	https://www.gisaid.org	?	?	12/06/2020
Spain/PV-IBV-001540/2020	ncov	EPI_ISL_467120	?	2020-03-18	Europe	Spain	Basque Country	Vitoria-Gasteiz	Europe	Spain	Basque Country	genome	29856	Human	42	Male	19B	A.2	S	Hospital Universitario Araba. Vitoria-Gasteiz	SeqCOVID-SPAIN consortium/IBV(CSIC)	Silvia Hern�ez Crespo et al	https://www.gisaid.org	?	?	12/06/2020
Spain/PV-IBV-001542/2020	ncov	EPI_ISL_509618	?	2020-03-15	Europe	Spain	Basque Country	Vitoria-Gasteiz	Europe	Spain	Basque Country	genome	29865	Human	34	Male	19B	A.2	S	Hospital Universitario Araba. Vitoria-Gasteiz	SeqCOVID-SPAIN consortium/IBV(CSIC)	Silvia Hern�ez Crespo et al	https://www.gisaid.org	?	?	05/08/2020
Spain/PV-IBV-001544/2020	ncov	EPI_ISL_467182	?	2020-03-16	Europe	Spain	Basque Country	Vitoria-Gasteiz	Europe	Spain	Basque Country	genome	29856	Human	90	Female	19B	A.2	S	Hospital Universitario Araba. Vitoria-Gasteiz	SeqCOVID-SPAIN consortium/IBV(CSIC)	Silvia Hern�ez Crespo et al	https://www.gisaid.org	?	?	12/06/2020
Spain/PV-IBV-001545/2020	ncov	EPI_ISL_467098	?	2020-03-16	Europe	Spain	Basque Country	Vitoria-Gasteiz	Europe	Spain	Basque Country	genome	29856	Human	64	Male	19B	A.2	S	Hospital Universitario Araba. Vitoria-Gasteiz	SeqCOVID-SPAIN consortium/IBV(CSIC)	Silvia Hern�ez Crespo et al	https://www.gisaid.org	?	?	12/06/2020
Spain/PV-IBV-001546/2020	ncov	EPI_ISL_467131	?	2020-03-16	Europe	Spain	Basque Country	Vitoria-Gasteiz	Europe	Spain	Basque Country	genome	29856	Human	93	Female	19B	A.2	S	Hospital Universitario Araba. Vitoria-Gasteiz	SeqCOVID-SPAIN consortium/IBV(CSIC)	Silvia Hern�ez Crespo et al	https://www.gisaid.org	?	?	12/06/2020
Spain/PV-IBV-001547/2020	ncov	EPI_ISL_467110	?	2020-03-16	Europe	Spain	Basque Country	Vitoria-Gasteiz	Europe	Spain	Basque Country	genome	29856	Human	88	Male	19B	A.2	S	Hospital Universitario Araba. Vitoria-Gasteiz	SeqCOVID-SPAIN consortium/IBV(CSIC)	Silvia Hern�ez Crespo et al	https://www.gisaid.org	?	?	12/06/2020
Spain/PV-IBV-001548/2020	ncov	EPI_ISL_467183	?	2020-03-16	Europe	Spain	Basque Country	Vitoria-Gasteiz	Europe	Spain	Basque Country	genome	29858	Human	82	Male	19B	A.2	S	Hospital Universitario Araba. Vitoria-Gasteiz	SeqCOVID-SPAIN consortium/IBV(CSIC)	Silvia Hern�ez Crespo et al	https://www.gisaid.org	?	?	12/06/2020
Spain/PV-IBV-001549/2020	ncov	EPI_ISL_467119	?	2020-03-16	Europe	Spain	Basque Country	Vitoria-Gasteiz	Europe	Spain	Basque Country	genome	29837	Human	51	Male	19A	B.2	V	Hospital Universitario Araba. Vitoria-Gasteiz	SeqCOVID-SPAIN consortium/IBV(CSIC)	Silvia Hern�ez Crespo et al	https://www.gisaid.org	?	?	12/06/2020
Spain/PV-IBV-001551/2020	ncov	EPI_ISL_467094	?	2020-03-16	Europe	Spain	Basque Country	Vitoria-Gasteiz	Europe	Spain	Basque Country	genome	29856	Human	66	Male	20C	B.1.356	GH	Hospital Universitario Araba. Vitoria-Gasteiz	SeqCOVID-SPAIN consortium/IBV(CSIC)	Silvia Hern�ez Crespo et al	https://www.gisaid.org	?	?	12/06/2020
Spain/PV-IBV-001553/2020	ncov	EPI_ISL_467114	?	2020-03-12	Europe	Spain	Basque Country	Vitoria-Gasteiz	Europe	Spain	Basque Country	genome	29804	Human	12	Female	19B	A.2	S	Hospital Universitario Araba. Vitoria-Gasteiz	SeqCOVID-SPAIN consortium/IBV(CSIC)	Silvia Hern�ez Crespo et al	https://www.gisaid.org	?	?	12/06/2020
Spain/PV-IBV-001555/2020	ncov	EPI_ISL_467138	?	2020-03-16	Europe	Spain	Basque Country	Vitoria-Gasteiz	Europe	Spain	Basque Country	genome	29856	Human	47	Female	20A	B.1.5	G	Hospital Universitario Araba. Vitoria-Gasteiz	SeqCOVID-SPAIN consortium/IBV(CSIC)	Silvia Hern�ez Crespo et al	https://www.gisaid.org	?	?	12/06/2020
Spain/PV-IBV-001556/2020	ncov	EPI_ISL_467111	?	2020-03-16	Europe	Spain	Basque Country	Vitoria-Gasteiz	Europe	Spain	Basque Country	genome	29856	Human	86	Male	19B	A.2	S	Hospital Universitario Araba. Vitoria-Gasteiz	SeqCOVID-SPAIN consortium/IBV(CSIC)	Silvia Hern�ez Crespo et al	https://www.gisaid.org	?	?	12/06/2020
Spain/PV-IBV-001558/2020	ncov	EPI_ISL_467172	?	2020-03-12	Europe	Spain	Basque Country	Vitoria-Gasteiz	Europe	Spain	Basque Country	genome	29858	Human	34	Male	19B	A.2	S	Hospital Universitario Araba. Vitoria-Gasteiz	SeqCOVID-SPAIN consortium/IBV(CSIC)	Silvia Hern�ez Crespo et al	https://www.gisaid.org	?	?	12/06/2020
Spain/PV-IBV-001559/2020	ncov	EPI_ISL_467107	?	2020-03-12	Europe	Spain	Basque Country	Vitoria-Gasteiz	Europe	Spain	Basque Country	genome	29804	Human	75	Female	19B	A.2	S	Hospital Universitario Araba. Vitoria-Gasteiz	SeqCOVID-SPAIN consortium/IBV(CSIC)	Silvia Hern�ez Crespo et al	https://www.gisaid.org	?	?	12/06/2020
Spain/PV-IBV-001560/2020	ncov	EPI_ISL_467116	?	2020-03-12	Europe	Spain	Basque Country	Vitoria-Gasteiz	Europe	Spain	Basque Country	genome	29865	Human	86	Male	19B	A.2	S	Hospital Universitario Araba. Vitoria-Gasteiz	SeqCOVID-SPAIN consortium/IBV(CSIC)	Silvia Hern�ez Crespo et al	https://www.gisaid.org	?	?	12/06/2020
Spain/PV-IBV-001561/2020	ncov	EPI_ISL_467151	?	2020-03-16	Europe	Spain	Basque Country	Vitoria-Gasteiz	Europe	Spain	Basque Country	genome	29856	Human	50	Female	20A	B.1.5	G	Hospital Universitario Araba. Vitoria-Gasteiz	SeqCOVID-SPAIN consortium/IBV(CSIC)	Silvia Hern�ez Crespo et al	https://www.gisaid.org	?	?	12/06/2020
Spain/PV-IBV-001566/2020	ncov	EPI_ISL_467113	?	2020-03-12	Europe	Spain	Basque Country	Vitoria-Gasteiz	Europe	Spain	Basque Country	genome	29865	Human	87	Female	19B	A.2	S	Hospital Universitario Araba. Vitoria-Gasteiz	SeqCOVID-SPAIN consortium/IBV(CSIC)	Silvia Hern�ez Crespo et al	https://www.gisaid.org	?	?	12/06/2020
Spain/PV-IBV-001568/2020	ncov	EPI_ISL_467121	?	2020-03-13	Europe	Spain	Basque Country	Vitoria-Gasteiz	Europe	Spain	Basque Country	genome	29856	Human	90	Female	19B	A.2	S	Hospital Universitario Araba. Vitoria-Gasteiz	SeqCOVID-SPAIN consortium/IBV(CSIC)	Silvia Hern�ez Crespo et al	https://www.gisaid.org	?	?	12/06/2020
Spain/PV-IBV-001570/2020	ncov	EPI_ISL_467141	?	2020-03-13	Europe	Spain	Basque Country	Vitoria-Gasteiz	Europe	Spain	Basque Country	genome	29858	Human	45	Female	19B	A.2	S	Hospital Universitario Araba. Vitoria-Gasteiz	SeqCOVID-SPAIN consortium/IBV(CSIC)	Silvia Hern�ez Crespo et al	https://www.gisaid.org	?	?	12/06/2020
Spain/PV-IBV-001574/2020	ncov	EPI_ISL_467180	?	2020-03-14	Europe	Spain	Basque Country	Vitoria-Gasteiz	Europe	Spain	Basque Country	genome	29861	Human	86	Female	19B	A.2	S	Hospital Universitario Araba. Vitoria-Gasteiz	SeqCOVID-SPAIN consortium/IBV(CSIC)	Silvia Hern�ez Crespo et al	https://www.gisaid.org	?	?	12/06/2020
Spain/PV-IBV-001575/2020	ncov	EPI_ISL_467105	?	2020-03-13	Europe	Spain	Basque Country	Vitoria-Gasteiz	Europe	Spain	Basque Country	genome	29856	Human	51	Female	19B	A.2	S	Hospital Universitario Araba. Vitoria-Gasteiz	SeqCOVID-SPAIN consortium/IBV(CSIC)	Silvia Hern�ez Crespo et al	https://www.gisaid.org	?	?	12/06/2020
Spain/PV-IBV-001576/2020	ncov	EPI_ISL_467147	?	2020-03-14	Europe	Spain	Basque Country	Vitoria-Gasteiz	Europe	Spain	Basque Country	genome	29858	Human	97	Female	19B	A.2	S	Hospital Universitario Araba. Vitoria-Gasteiz	SeqCOVID-SPAIN consortium/IBV(CSIC)	Silvia Hern�ez Crespo et al	https://www.gisaid.org	?	?	12/06/2020
Spain/PV-IBV-001577/2020	ncov	EPI_ISL_467156	?	2020-03-13	Europe	Spain	Basque Country	Vitoria-Gasteiz	Europe	Spain	Basque Country	genome	29865	Human	88	Female	19B	A.2	S	Hospital Universitario Araba. Vitoria-Gasteiz	SeqCOVID-SPAIN consortium/IBV(CSIC)	Silvia Hern�ez Crespo et al	https://www.gisaid.org	?	?	12/06/2020
Spain/PV-IBV-001578/2020	ncov	EPI_ISL_467171	?	2020-03-13	Europe	Spain	Basque Country	Vitoria-Gasteiz	Europe	Spain	Basque Country	genome	29858	Human	57	Male	19B	A.2	S	Hospital Universitario Araba. Vitoria-Gasteiz	SeqCOVID-SPAIN consortium/IBV(CSIC)	Silvia Hern�ez Crespo et al	https://www.gisaid.org	?	?	12/06/2020
Spain/PV-IBV-001580/2020	ncov	EPI_ISL_467124	?	2020-03-13	Europe	Spain	Basque Country	Vitoria-Gasteiz	Europe	Spain	Basque Country	genome	29858	Human	69	Female	20A	B.1.5	G	Hospital Universitario Araba. Vitoria-Gasteiz	SeqCOVID-SPAIN consortium/IBV(CSIC)	Silvia Hern�ez Crespo et al	https://www.gisaid.org	?	?	12/06/2020
Spain/PV-IBV-001583/2020	ncov	EPI_ISL_467104	?	2020-03-14	Europe	Spain	Basque Country	Vitoria-Gasteiz	Europe	Spain	Basque Country	genome	29858	Human	72	Male	19B	A.2	S	Hospital Universitario Araba. Vitoria-Gasteiz	SeqCOVID-SPAIN consortium/IBV(CSIC)	Silvia Hern�ez Crespo et al	https://www.gisaid.org	?	?	12/06/2020
Spain/PV-IBV-001585/2020	ncov	EPI_ISL_467136	?	2020-03-13	Europe	Spain	Basque Country	Vitoria-Gasteiz	Europe	Spain	Basque Country	genome	29804	Human	29	Female	19B	A.2	S	Hospital Universitario Araba. Vitoria-Gasteiz	SeqCOVID-SPAIN consortium/IBV(CSIC)	Silvia Hern�ez Crespo et al	https://www.gisaid.org	?	?	12/06/2020
Spain/PV-IBV-001587/2020	ncov	EPI_ISL_467103	?	2020-03-12	Europe	Spain	Basque Country	Vitoria-Gasteiz	Europe	Spain	Basque Country	genome	29864	Human	68	Male	19B	A.2	S	Hospital Universitario Araba. Vitoria-Gasteiz	SeqCOVID-SPAIN consortium/IBV(CSIC)	Silvia Hern�ez Crespo et al	https://www.gisaid.org	?	?	12/06/2020
Spain/PV-IBV-001588/2020	ncov	EPI_ISL_467129	?	2020-03-12	Europe	Spain	Basque Country	Vitoria-Gasteiz	Europe	Spain	Basque Country	genome	29854	Human	80	Male	19B	A.2	S	Hospital Universitario Araba. Vitoria-Gasteiz	SeqCOVID-SPAIN consortium/IBV(CSIC)	Silvia Hern�ez Crespo et al	https://www.gisaid.org	?	?	12/06/2020
Spain/PV-IBV-001594/2020	ncov	EPI_ISL_467142	?	2020-03-13	Europe	Spain	Basque Country	Vitoria-Gasteiz	Europe	Spain	Basque Country	genome	29806	Human	76	Male	19B	A.2	S	Hospital Universitario Araba. Vitoria-Gasteiz	SeqCOVID-SPAIN consortium/IBV(CSIC)	Silvia Hern�ez Crespo et al	https://www.gisaid.org	?	?	12/06/2020
Spain/PV-IBV-001598/2020	ncov	EPI_ISL_467160	?	2020-03-13	Europe	Spain	Basque Country	Vitoria-Gasteiz	Europe	Spain	Basque Country	genome	29856	Human	56	Female	19B	A.2	S	Hospital Universitario Araba. Vitoria-Gasteiz	SeqCOVID-SPAIN consortium/IBV(CSIC)	Silvia Hern�ez Crespo et al	https://www.gisaid.org	?	?	12/06/2020
Spain/PV-IBV-001600/2020	ncov	EPI_ISL_467132	?	2020-03-12	Europe	Spain	Basque Country	Vitoria-Gasteiz	Europe	Spain	Basque Country	genome	29813	Human	76	Male	19B	A.2	S	Hospital Universitario Araba. Vitoria-Gasteiz	SeqCOVID-SPAIN consortium/IBV(CSIC)	Silvia Hern�ez Crespo et al	https://www.gisaid.org	?	?	12/06/2020
Spain/PV-IBV-001601/2020	ncov	EPI_ISL_467126	?	2020-03-12	Europe	Spain	Basque Country	Vitoria-Gasteiz	Europe	Spain	Basque Country	genome	29804	Human	32	Female	19B	A.2	S	Hospital Universitario Araba. Vitoria-Gasteiz	SeqCOVID-SPAIN consortium/IBV(CSIC)	Silvia Hern�ez Crespo et al	https://www.gisaid.org	?	?	12/06/2020
Spain/PV-IBV-001603/2020	ncov	EPI_ISL_467139	?	2020-03-12	Europe	Spain	Basque Country	Vitoria-Gasteiz	Europe	Spain	Basque Country	genome	29797	Human	51	Female	19B	A.2	S	Hospital Universitario Araba. Vitoria-Gasteiz	SeqCOVID-SPAIN consortium/IBV(CSIC)	Silvia Hern�ez Crespo et al	https://www.gisaid.org	?	?	12/06/2020
Spain/PV-IBV-001604/2020	ncov	EPI_ISL_467175	?	2020-03-13	Europe	Spain	Basque Country	Vitoria-Gasteiz	Europe	Spain	Basque Country	genome	29858	Human	50	Female	19B	A.2	S	Hospital Universitario Araba. Vitoria-Gasteiz	SeqCOVID-SPAIN consortium/IBV(CSIC)	Silvia Hern�ez Crespo et al	https://www.gisaid.org	?	?	12/06/2020
Spain/PV-IBV-001605/2020	ncov	EPI_ISL_467164	?	2020-03-12	Europe	Spain	Basque Country	Vitoria-Gasteiz	Europe	Spain	Basque Country	genome	29804	Human	56	Male	19B	A.2	S	Hospital Universitario Araba. Vitoria-Gasteiz	SeqCOVID-SPAIN consortium/IBV(CSIC)	Silvia Hern�ez Crespo et al	https://www.gisaid.org	?	?	12/06/2020
Spain/PV-IBV-001606/2020	ncov	EPI_ISL_467165	?	2020-03-12	Europe	Spain	Basque Country	Vitoria-Gasteiz	Europe	Spain	Basque Country	genome	29862	Human	83	Male	19B	A.2	S	Hospital Universitario Araba. Vitoria-Gasteiz	SeqCOVID-SPAIN consortium/IBV(CSIC)	Silvia Hern�ez Crespo et al	https://www.gisaid.org	?	?	12/06/2020
Spain/PV-IBV-001608/2020	ncov	EPI_ISL_467161	?	2020-03-01	Europe	Spain	Basque Country	Vitoria-Gasteiz	Europe	Spain	Basque Country	genome	29858	Human	32	Female	19B	A.2	S	Hospital Universitario Araba. Vitoria-Gasteiz	SeqCOVID-SPAIN consortium/IBV(CSIC)	Silvia Hern�ez Crespo et al	https://www.gisaid.org	?	?	12/06/2020
Spain/PV-IBV-001610/2020	ncov	EPI_ISL_467158	?	2020-03-12	Europe	Spain	Basque Country	Vitoria-Gasteiz	Europe	Spain	Basque Country	genome	29856	Human	58	Female	19B	A.2	S	Hospital Universitario Araba. Vitoria-Gasteiz	SeqCOVID-SPAIN consortium/IBV(CSIC)	Silvia Hern�ez Crespo et al	https://www.gisaid.org	?	?	12/06/2020
Spain/PV-IBV-001611/2020	ncov	EPI_ISL_467134	?	2020-03-12	Europe	Spain	Basque Country	Vitoria-Gasteiz	Europe	Spain	Basque Country	genome	29858	Human	82	Female	19B	A.2	S	Hospital Universitario Araba. Vitoria-Gasteiz	SeqCOVID-SPAIN consortium/IBV(CSIC)	Silvia Hern�ez Crespo et al	https://www.gisaid.org	?	?	12/06/2020
Spain/PV-IBV-001612/2020	ncov	EPI_ISL_467153	?	2020-03-12	Europe	Spain	Basque Country	Vitoria-Gasteiz	Europe	Spain	Basque Country	genome	29854	Human	45	Male	19B	A.2	S	Hospital Universitario Araba. Vitoria-Gasteiz	SeqCOVID-SPAIN consortium/IBV(CSIC)	Silvia Hern�ez Crespo et al	https://www.gisaid.org	?	?	12/06/2020
Spain/PV-IBV-001616/2020	ncov	EPI_ISL_467168	?	2020-03-18	Europe	Spain	Basque Country	Vitoria-Gasteiz	Europe	Spain	Basque Country	genome	29858	Human	52	Male	19B	A.2	S	Hospital Universitario Araba. Vitoria-Gasteiz	SeqCOVID-SPAIN consortium/IBV(CSIC)	Silvia Hern�ez Crespo et al	https://www.gisaid.org	?	?	12/06/2020
Spain/PV-IBV-001619/2020	ncov	EPI_ISL_467176	?	2020-03-18	Europe	Spain	Basque Country	Vitoria-Gasteiz	Europe	Spain	Basque Country	genome	29856	Human	51	Female	19B	A.2	S	Hospital Universitario Araba. Vitoria-Gasteiz	SeqCOVID-SPAIN consortium/IBV(CSIC)	Silvia Hern�ez Crespo et al	https://www.gisaid.org	?	?	12/06/2020
Spain/PV-IBV-001621/2020	ncov	EPI_ISL_467169	?	2020-03-18	Europe	Spain	Basque Country	Vitoria-Gasteiz	Europe	Spain	Basque Country	genome	29856	Human	82	Male	19B	A.2	S	Hospital Universitario Araba. Vitoria-Gasteiz	SeqCOVID-SPAIN consortium/IBV(CSIC)	Silvia Hern�ez Crespo et al	https://www.gisaid.org	?	?	12/06/2020
Spain/PV-IBV-001628/2020	ncov	EPI_ISL_467149	?	2020-03-18	Europe	Spain	Basque Country	Vitoria-Gasteiz	Europe	Spain	Basque Country	genome	29809	Human	33	Female	19B	A.2	S	Hospital Universitario Araba. Vitoria-Gasteiz	SeqCOVID-SPAIN consortium/IBV(CSIC)	Silvia Hern�ez Crespo et al	https://www.gisaid.org	?	?	12/06/2020
Spain/PV-IBV-003189/2020	ncov	EPI_ISL_481013	?	2020-03-08	Europe	Spain	Basque Country	San Sebastian	Europe	Spain	Basque Country	genome	29789	Human	85	Male	20B	B.1.1	GR	Servicio de Microbiolog�a. Hospital Universitario Donostia. OSI Donostialdea. �rea de Enfermedades Infecciosas, Grupo de Infecci�n Respiratoria y Resistencia Antimicrobiana. Instituto de Investigaci�n Sanitaria Biodonostia	SeqCOVID-SPAIN consortium/IBV(CSIC)	Gustavo Cilla et al	https://www.gisaid.org	?	?	02/07/2020
Spain/PV-IBV-003190/2020	ncov	EPI_ISL_480962	?	2020-03-08	Europe	Spain	Basque Country	San Sebastian	Europe	Spain	Basque Country	genome	29792	Human	69	Female	20A	B.1	G	Servicio de Microbiolog�a. Hospital Universitario Donostia. OSI Donostialdea. �rea de Enfermedades Infecciosas, Grupo de Infecci�n Respiratoria y Resistencia Antimicrobiana. Instituto de Investigaci�n Sanitaria Biodonostia	SeqCOVID-SPAIN consortium/IBV(CSIC)	Gustavo Cilla et al	https://www.gisaid.org	?	?	02/07/2020
Spain/PV-IBV-003191/2020	ncov	EPI_ISL_480979	?	2020-03-02	Europe	Spain	Basque Country	San Sebastian	Europe	Spain	Basque Country	genome	29789	Human	22	Female	19B	A.2	S	Servicio de Microbiolog�a. Hospital Universitario Donostia. OSI Donostialdea. �rea de Enfermedades Infecciosas, Grupo de Infecci�n Respiratoria y Resistencia Antimicrobiana. Instituto de Investigaci�n Sanitaria Biodonostia	SeqCOVID-SPAIN consortium/IBV(CSIC)	Gustavo Cilla et al	https://www.gisaid.org	?	?	02/07/2020
Spain/PV-IBV-003192/2020	ncov	EPI_ISL_481027	?	2020-03-10	Europe	Spain	Basque Country	San Sebastian	Europe	Spain	Basque Country	genome	29803	Human	51	Female	19B	A.2	S	Servicio de Microbiolog�a. Hospital Universitario Donostia. OSI Donostialdea. �rea de Enfermedades Infecciosas, Grupo de Infecci�n Respiratoria y Resistencia Antimicrobiana. Instituto de Investigaci�n Sanitaria Biodonostia	SeqCOVID-SPAIN consortium/IBV(CSIC)	Gustavo Cilla et al	https://www.gisaid.org	?	?	02/07/2020
Spain/PV-IBV-003193/2020	ncov	EPI_ISL_481009	?	2020-03-09	Europe	Spain	Basque Country	San Sebastian	Europe	Spain	Basque Country	genome	29792	Human	80	Male	19B	A.5	S	Servicio de Microbiolog�a. Hospital Universitario Donostia. OSI Donostialdea. �rea de Enfermedades Infecciosas, Grupo de Infecci�n Respiratoria y Resistencia Antimicrobiana. Instituto de Investigaci�n Sanitaria Biodonostia	SeqCOVID-SPAIN consortium/IBV(CSIC)	Gustavo Cilla et al	https://www.gisaid.org	?	?	02/07/2020
Spain/PV-IBV-003194/2020	ncov	EPI_ISL_481001	?	2020-03-09	Europe	Spain	Basque Country	San Sebastian	Europe	Spain	Basque Country	genome	29789	Human	61	Male	19B	A.2	S	Servicio de Microbiolog�a. Hospital Universitario Donostia. OSI Donostialdea. �rea de Enfermedades Infecciosas, Grupo de Infecci�n Respiratoria y Resistencia Antimicrobiana. Instituto de Investigaci�n Sanitaria Biodonostia	SeqCOVID-SPAIN consortium/IBV(CSIC)	Gustavo Cilla et al	https://www.gisaid.org	?	?	02/07/2020
Spain/PV-IBV-003195/2020	ncov	EPI_ISL_481024	?	2020-03-09	Europe	Spain	Basque Country	San Sebastian	Europe	Spain	Basque Country	genome	29806	Human	52	Female	19B	A.2	S	Servicio de Microbiolog�a. Hospital Universitario Donostia. OSI Donostialdea. �rea de Enfermedades Infecciosas, Grupo de Infecci�n Respiratoria y Resistencia Antimicrobiana. Instituto de Investigaci�n Sanitaria Biodonostia	SeqCOVID-SPAIN consortium/IBV(CSIC)	Gustavo Cilla et al	https://www.gisaid.org	?	?	02/07/2020
Spain/PV-IBV-003196/2020	ncov	EPI_ISL_480982	?	2020-03-10	Europe	Spain	Basque Country	San Sebastian	Europe	Spain	Basque Country	genome	29806	Human	70	Male	19B	A.2	S	Servicio de Microbiolog�a. Hospital Universitario Donostia. OSI Donostialdea. �rea de Enfermedades Infecciosas, Grupo de Infecci�n Respiratoria y Resistencia Antimicrobiana. Instituto de Investigaci�n Sanitaria Biodonostia	SeqCOVID-SPAIN consortium/IBV(CSIC)	Gustavo Cilla et al	https://www.gisaid.org	?	?	02/07/2020
Spain/PV-IBV-003197/2020	ncov	EPI_ISL_480964	?	2020-03-11	Europe	Spain	Basque Country	San Sebastian	Europe	Spain	Basque Country	genome	29808	Human	55	Male	19B	A.2	S	Servicio de Microbiolog�a. Hospital Universitario Donostia. OSI Donostialdea. �rea de Enfermedades Infecciosas, Grupo de Infecci�n Respiratoria y Resistencia Antimicrobiana. Instituto de Investigaci�n Sanitaria Biodonostia	SeqCOVID-SPAIN consortium/IBV(CSIC)	Gustavo Cilla et al	https://www.gisaid.org	?	?	02/07/2020
Spain/PV-IBV-003198/2020	ncov	EPI_ISL_481010	?	2020-03-11	Europe	Spain	Basque Country	San Sebastian	Europe	Spain	Basque Country	genome	29792	Human	62	Female	19B	A.2	S	Servicio de Microbiolog�a. Hospital Universitario Donostia. OSI Donostialdea. �rea de Enfermedades Infecciosas, Grupo de Infecci�n Respiratoria y Resistencia Antimicrobiana. Instituto de Investigaci�n Sanitaria Biodonostia	SeqCOVID-SPAIN consortium/IBV(CSIC)	Gustavo Cilla et al	https://www.gisaid.org	?	?	02/07/2020
Spain/PV-IBV-003199/2020	ncov	EPI_ISL_481020	?	2020-03-11	Europe	Spain	Basque Country	San Sebastian	Europe	Spain	Basque Country	genome	29803	Human	80	Male	19B	A.5	S	Servicio de Microbiolog�a. Hospital Universitario Donostia. OSI Donostialdea. �rea de Enfermedades Infecciosas, Grupo de Infecci�n Respiratoria y Resistencia Antimicrobiana. Instituto de Investigaci�n Sanitaria Biodonostia	SeqCOVID-SPAIN consortium/IBV(CSIC)	Gustavo Cilla et al	https://www.gisaid.org	?	?	02/07/2020
Spain/PV-IBV-003200/2020	ncov	EPI_ISL_480972	?	2020-03-12	Europe	Spain	Basque Country	San Sebastian	Europe	Spain	Basque Country	genome	29804	Human	74	Male	19A	B.2	V	Servicio de Microbiolog�a. Hospital Universitario Donostia. OSI Donostialdea. �rea de Enfermedades Infecciosas, Grupo de Infecci�n Respiratoria y Resistencia Antimicrobiana. Instituto de Investigaci�n Sanitaria Biodonostia	SeqCOVID-SPAIN consortium/IBV(CSIC)	Gustavo Cilla et al	https://www.gisaid.org	?	?	02/07/2020
Spain/PV-IBV-003201/2020	ncov	EPI_ISL_481026	?	2020-03-11	Europe	Spain	Basque Country	San Sebastian	Europe	Spain	Basque Country	genome	29789	Human	31	Male	19B	A.2	S	Servicio de Microbiolog�a. Hospital Universitario Donostia. OSI Donostialdea. �rea de Enfermedades Infecciosas, Grupo de Infecci�n Respiratoria y Resistencia Antimicrobiana. Instituto de Investigaci�n Sanitaria Biodonostia	SeqCOVID-SPAIN consortium/IBV(CSIC)	Gustavo Cilla et al	https://www.gisaid.org	?	?	02/07/2020
Spain/PV-IBV-003202/2020	ncov	EPI_ISL_481000	?	2020-03-12	Europe	Spain	Basque Country	San Sebastian	Europe	Spain	Basque Country	genome	29790	Human	46	Female	20A	B.1	G	Servicio de Microbiolog�a. Hospital Universitario Donostia. OSI Donostialdea. �rea de Enfermedades Infecciosas, Grupo de Infecci�n Respiratoria y Resistencia Antimicrobiana. Instituto de Investigaci�n Sanitaria Biodonostia	SeqCOVID-SPAIN consortium/IBV(CSIC)	Gustavo Cilla et al	https://www.gisaid.org	?	?	02/07/2020
Spain/PV-IBV-003203/2020	ncov	EPI_ISL_480960	?	2020-03-12	Europe	Spain	Basque Country	San Sebastian	Europe	Spain	Basque Country	genome	29789	Human	35	Female	20B	B.1.1	GR	Servicio de Microbiolog�a. Hospital Universitario Donostia. OSI Donostialdea. �rea de Enfermedades Infecciosas, Grupo de Infecci�n Respiratoria y Resistencia Antimicrobiana. Instituto de Investigaci�n Sanitaria Biodonostia	SeqCOVID-SPAIN consortium/IBV(CSIC)	Gustavo Cilla et al	https://www.gisaid.org	?	?	02/07/2020
Spain/PV-IBV-003204/2020	ncov	EPI_ISL_480952	?	2020-03-12	Europe	Spain	Basque Country	San Sebastian	Europe	Spain	Basque Country	genome	29789	Human	28	Female	20A	B.1	G	Servicio de Microbiolog�a. Hospital Universitario Donostia. OSI Donostialdea. �rea de Enfermedades Infecciosas, Grupo de Infecci�n Respiratoria y Resistencia Antimicrobiana. Instituto de Investigaci�n Sanitaria Biodonostia	SeqCOVID-SPAIN consortium/IBV(CSIC)	Gustavo Cilla et al	https://www.gisaid.org	?	?	02/07/2020
Spain/PV-IBV-003205/2020	ncov	EPI_ISL_481016	?	2020-03-12	Europe	Spain	Basque Country	San Sebastian	Europe	Spain	Basque Country	genome	29789	Human	35	Male	19B	A.2	S	Servicio de Microbiolog�a. Hospital Universitario Donostia. OSI Donostialdea. �rea de Enfermedades Infecciosas, Grupo de Infecci�n Respiratoria y Resistencia Antimicrobiana. Instituto de Investigaci�n Sanitaria Biodonostia	SeqCOVID-SPAIN consortium/IBV(CSIC)	Gustavo Cilla et al	https://www.gisaid.org	?	?	02/07/2020
Spain/PV-IBV-003206/2020	ncov	EPI_ISL_481036	?	2020-03-12	Europe	Spain	Basque Country	San Sebastian	Europe	Spain	Basque Country	genome	29791	Human	48	Female	19B	A.5	S	Servicio de Microbiolog�a. Hospital Universitario Donostia. OSI Donostialdea. �rea de Enfermedades Infecciosas, Grupo de Infecci�n Respiratoria y Resistencia Antimicrobiana. Instituto de Investigaci�n Sanitaria Biodonostia	SeqCOVID-SPAIN consortium/IBV(CSIC)	Gustavo Cilla et al	https://www.gisaid.org	?	?	02/07/2020
Spain/PV-IBV-003207/2020	ncov	EPI_ISL_481007	?	2020-03-12	Europe	Spain	Basque Country	San Sebastian	Europe	Spain	Basque Country	genome	29789	Human	29	Female	20A	B.1	G	Servicio de Microbiolog�a. Hospital Universitario Donostia. OSI Donostialdea. �rea de Enfermedades Infecciosas, Grupo de Infecci�n Respiratoria y Resistencia Antimicrobiana. Instituto de Investigaci�n Sanitaria Biodonostia	SeqCOVID-SPAIN consortium/IBV(CSIC)	Gustavo Cilla et al	https://www.gisaid.org	?	?	02/07/2020
Spain/PV-IBV-003208/2020	ncov	EPI_ISL_481015	?	2020-03-12	Europe	Spain	Basque Country	San Sebastian	Europe	Spain	Basque Country	genome	29790	Human	69	Male	20A	B.1	G	Servicio de Microbiolog�a. Hospital Universitario Donostia. OSI Donostialdea. �rea de Enfermedades Infecciosas, Grupo de Infecci�n Respiratoria y Resistencia Antimicrobiana. Instituto de Investigaci�n Sanitaria Biodonostia	SeqCOVID-SPAIN consortium/IBV(CSIC)	Gustavo Cilla et al	https://www.gisaid.org	?	?	02/07/2020
Spain/PV-IBV-003209/2020	ncov	EPI_ISL_481005	?	2020-03-13	Europe	Spain	Basque Country	San Sebastian	Europe	Spain	Basque Country	genome	29799	Human	56	Male	19B	A.2	S	Servicio de Microbiolog�a. Hospital Universitario Donostia. OSI Donostialdea. �rea de Enfermedades Infecciosas, Grupo de Infecci�n Respiratoria y Resistencia Antimicrobiana. Instituto de Investigaci�n Sanitaria Biodonostia	SeqCOVID-SPAIN consortium/IBV(CSIC)	Gustavo Cilla et al	https://www.gisaid.org	?	?	02/07/2020
Spain/PV-IBV-003210/2020	ncov	EPI_ISL_480980	?	2020-03-12	Europe	Spain	Basque Country	San Sebastian	Europe	Spain	Basque Country	genome	29805	Human	43	Female	19B	A.5	S	Servicio de Microbiolog�a. Hospital Universitario Donostia. OSI Donostialdea. �rea de Enfermedades Infecciosas, Grupo de Infecci�n Respiratoria y Resistencia Antimicrobiana. Instituto de Investigaci�n Sanitaria Biodonostia	SeqCOVID-SPAIN consortium/IBV(CSIC)	Gustavo Cilla et al	https://www.gisaid.org	?	?	02/07/2020
Spain/PV-IBV-003211/2020	ncov	EPI_ISL_480974	?	2020-03-13	Europe	Spain	Basque Country	San Sebastian	Europe	Spain	Basque Country	genome	29796	Human	79	Male	19B	A.2	S	Servicio de Microbiolog�a. Hospital Universitario Donostia. OSI Donostialdea. �rea de Enfermedades Infecciosas, Grupo de Infecci�n Respiratoria y Resistencia Antimicrobiana. Instituto de Investigaci�n Sanitaria Biodonostia	SeqCOVID-SPAIN consortium/IBV(CSIC)	Gustavo Cilla et al	https://www.gisaid.org	?	?	02/07/2020
Spain/PV-IBV-003212/2020	ncov	EPI_ISL_481030	?	2020-03-12	Europe	Spain	Basque Country	San Sebastian	Europe	Spain	Basque Country	genome	29791	Human	79	Female	19B	A.5	S	Servicio de Microbiolog�a. Hospital Universitario Donostia. OSI Donostialdea. �rea de Enfermedades Infecciosas, Grupo de Infecci�n Respiratoria y Resistencia Antimicrobiana. Instituto de Investigaci�n Sanitaria Biodonostia	SeqCOVID-SPAIN consortium/IBV(CSIC)	Gustavo Cilla et al	https://www.gisaid.org	?	?	02/07/2020
Spain/PV-IBV-003213/2020	ncov	EPI_ISL_480969	?	2020-03-13	Europe	Spain	Basque Country	San Sebastian	Europe	Spain	Basque Country	genome	29794	Human	73	Male	20B	B.1.1	GR	Servicio de Microbiolog�a. Hospital Universitario Donostia. OSI Donostialdea. �rea de Enfermedades Infecciosas, Grupo de Infecci�n Respiratoria y Resistencia Antimicrobiana. Instituto de Investigaci�n Sanitaria Biodonostia	SeqCOVID-SPAIN consortium/IBV(CSIC)	Gustavo Cilla et al	https://www.gisaid.org	?	?	02/07/2020
Spain/PV-IBV-003214/2020	ncov	EPI_ISL_480959	?	2020-03-13	Europe	Spain	Basque Country	San Sebastian	Europe	Spain	Basque Country	genome	29797	Human	55	Male	19B	A.2	S	Servicio de Microbiolog�a. Hospital Universitario Donostia. OSI Donostialdea. �rea de Enfermedades Infecciosas, Grupo de Infecci�n Respiratoria y Resistencia Antimicrobiana. Instituto de Investigaci�n Sanitaria Biodonostia	SeqCOVID-SPAIN consortium/IBV(CSIC)	Gustavo Cilla et al	https://www.gisaid.org	?	?	02/07/2020
Spain/PV-IBV-003215/2020	ncov	EPI_ISL_480970	?	2020-03-13	Europe	Spain	Basque Country	San Sebastian	Europe	Spain	Basque Country	genome	29793	Human	49	Male	20A	B.1	G	Servicio de Microbiolog�a. Hospital Universitario Donostia. OSI Donostialdea. �rea de Enfermedades Infecciosas, Grupo de Infecci�n Respiratoria y Resistencia Antimicrobiana. Instituto de Investigaci�n Sanitaria Biodonostia	SeqCOVID-SPAIN consortium/IBV(CSIC)	Gustavo Cilla et al	https://www.gisaid.org	?	?	02/07/2020
Spain/PV-IBV-003216/2020	ncov	EPI_ISL_481033	?	2020-03-14	Europe	Spain	Basque Country	San Sebastian	Europe	Spain	Basque Country	genome	29802	Human	54	Male	20A	B.1	G	Servicio de Microbiolog�a. Hospital Universitario Donostia. OSI Donostialdea. �rea de Enfermedades Infecciosas, Grupo de Infecci�n Respiratoria y Resistencia Antimicrobiana. Instituto de Investigaci�n Sanitaria Biodonostia	SeqCOVID-SPAIN consortium/IBV(CSIC)	Gustavo Cilla et al	https://www.gisaid.org	?	?	02/07/2020
Spain/PV-IBV-003217/2020	ncov	EPI_ISL_480986	?	2020-03-13	Europe	Spain	Basque Country	San Sebastian	Europe	Spain	Basque Country	genome	29813	Human	51	Male	19B	A.5	S	Servicio de Microbiolog�a. Hospital Universitario Donostia. OSI Donostialdea. �rea de Enfermedades Infecciosas, Grupo de Infecci�n Respiratoria y Resistencia Antimicrobiana. Instituto de Investigaci�n Sanitaria Biodonostia	SeqCOVID-SPAIN consortium/IBV(CSIC)	Gustavo Cilla et al	https://www.gisaid.org	?	?	02/07/2020
Spain/PV-IBV-003218/2020	ncov	EPI_ISL_481038	?	2020-03-14	Europe	Spain	Basque Country	San Sebastian	Europe	Spain	Basque Country	genome	29806	Human	19	Male	19A	A	O	Servicio de Microbiolog�a. Hospital Universitario Donostia. OSI Donostialdea. �rea de Enfermedades Infecciosas, Grupo de Infecci�n Respiratoria y Resistencia Antimicrobiana. Instituto de Investigaci�n Sanitaria Biodonostia	SeqCOVID-SPAIN consortium/IBV(CSIC)	Gustavo Cilla et al	https://www.gisaid.org	?	?	02/07/2020
Spain/PV-IBV-003220/2020	ncov	EPI_ISL_480990	?	2020-03-14	Europe	Spain	Basque Country	San Sebastian	Europe	Spain	Basque Country	genome	29789	Human	40	Female	19B	A.2	S	Servicio de Microbiolog�a. Hospital Universitario Donostia. OSI Donostialdea. �rea de Enfermedades Infecciosas, Grupo de Infecci�n Respiratoria y Resistencia Antimicrobiana. Instituto de Investigaci�n Sanitaria Biodonostia	SeqCOVID-SPAIN consortium/IBV(CSIC)	Gustavo Cilla et al	https://www.gisaid.org	?	?	02/07/2020
Spain/PV-IBV-003221/2020	ncov	EPI_ISL_480963	?	2020-03-14	Europe	Spain	Basque Country	San Sebastian	Europe	Spain	Basque Country	genome	29813	Human	62	Male	20B	B.1.1	GR	Servicio de Microbiolog�a. Hospital Universitario Donostia. OSI Donostialdea. �rea de Enfermedades Infecciosas, Grupo de Infecci�n Respiratoria y Resistencia Antimicrobiana. Instituto de Investigaci�n Sanitaria Biodonostia	SeqCOVID-SPAIN consortium/IBV(CSIC)	Gustavo Cilla et al	https://www.gisaid.org	?	?	02/07/2020
Spain/PV-IBV-003222/2020	ncov	EPI_ISL_480965	?	2020-03-15	Europe	Spain	Basque Country	San Sebastian	Europe	Spain	Basque Country	genome	29813	Human	71	Male	20A	B.1	G	Servicio de Microbiolog�a. Hospital Universitario Donostia. OSI Donostialdea. �rea de Enfermedades Infecciosas, Grupo de Infecci�n Respiratoria y Resistencia Antimicrobiana. Instituto de Investigaci�n Sanitaria Biodonostia	SeqCOVID-SPAIN consortium/IBV(CSIC)	Gustavo Cilla et al	https://www.gisaid.org	?	?	02/07/2020
Spain/PV-IBV-003223/2020	ncov	EPI_ISL_480968	?	2020-03-14	Europe	Spain	Basque Country	San Sebastian	Europe	Spain	Basque Country	genome	29803	Human	73	Female	19B	A.5	S	Servicio de Microbiolog�a. Hospital Universitario Donostia. OSI Donostialdea. �rea de Enfermedades Infecciosas, Grupo de Infecci�n Respiratoria y Resistencia Antimicrobiana. Instituto de Investigaci�n Sanitaria Biodonostia	SeqCOVID-SPAIN consortium/IBV(CSIC)	Gustavo Cilla et al	https://www.gisaid.org	?	?	02/07/2020
Spain/PV-IBV-003224/2020	ncov	EPI_ISL_480992	?	2020-03-14	Europe	Spain	Basque Country	San Sebastian	Europe	Spain	Basque Country	genome	29804	Human	22	Male	19B	A.2	S	Servicio de Microbiolog�a. Hospital Universitario Donostia. OSI Donostialdea. �rea de Enfermedades Infecciosas, Grupo de Infecci�n Respiratoria y Resistencia Antimicrobiana. Instituto de Investigaci�n Sanitaria Biodonostia	SeqCOVID-SPAIN consortium/IBV(CSIC)	Gustavo Cilla et al	https://www.gisaid.org	?	?	02/07/2020
Spain/PV-IBV-003225/2020	ncov	EPI_ISL_480998	?	2020-03-15	Europe	Spain	Basque Country	San Sebastian	Europe	Spain	Basque Country	genome	29761	Human	58	Female	20B	B.1.1	GR	Servicio de Microbiolog�a. Hospital Universitario Donostia. OSI Donostialdea. �rea de Enfermedades Infecciosas, Grupo de Infecci�n Respiratoria y Resistencia Antimicrobiana. Instituto de Investigaci�n Sanitaria Biodonostia	SeqCOVID-SPAIN consortium/IBV(CSIC)	Gustavo Cilla et al	https://www.gisaid.org	?	?	02/07/2020
Spain/PV-IBV-003226/2020	ncov	EPI_ISL_480956	?	2020-03-15	Europe	Spain	Basque Country	San Sebastian	Europe	Spain	Basque Country	genome	29806	Human	45	Male	19B	A.5	S	Servicio de Microbiolog�a. Hospital Universitario Donostia. OSI Donostialdea. �rea de Enfermedades Infecciosas, Grupo de Infecci�n Respiratoria y Resistencia Antimicrobiana. Instituto de Investigaci�n Sanitaria Biodonostia	SeqCOVID-SPAIN consortium/IBV(CSIC)	Gustavo Cilla et al	https://www.gisaid.org	?	?	02/07/2020
Spain/PV-IBV-003227/2020	ncov	EPI_ISL_480999	?	2020-03-14	Europe	Spain	Basque Country	San Sebastian	Europe	Spain	Basque Country	genome	29796	Human	48	Male	20A	B.1.5.23	G	Servicio de Microbiolog�a. Hospital Universitario Donostia. OSI Donostialdea. �rea de Enfermedades Infecciosas, Grupo de Infecci�n Respiratoria y Resistencia Antimicrobiana. Instituto de Investigaci�n Sanitaria Biodonostia	SeqCOVID-SPAIN consortium/IBV(CSIC)	Gustavo Cilla et al	https://www.gisaid.org	?	?	02/07/2020
Spain/PV-IBV-003228/2020	ncov	EPI_ISL_480985	?	2020-03-14	Europe	Spain	Basque Country	San Sebastian	Europe	Spain	Basque Country	genome	29796	Human	50	Female	19B	A.5	S	Servicio de Microbiolog�a. Hospital Universitario Donostia. OSI Donostialdea. �rea de Enfermedades Infecciosas, Grupo de Infecci�n Respiratoria y Resistencia Antimicrobiana. Instituto de Investigaci�n Sanitaria Biodonostia	SeqCOVID-SPAIN consortium/IBV(CSIC)	Gustavo Cilla et al	https://www.gisaid.org	?	?	02/07/2020
Spain/PV-IBV-003229/2020	ncov	EPI_ISL_480954	?	2020-03-14	Europe	Spain	Basque Country	San Sebastian	Europe	Spain	Basque Country	genome	29808	Human	50	Male	20A	B.1	G	Servicio de Microbiolog�a. Hospital Universitario Donostia. OSI Donostialdea. �rea de Enfermedades Infecciosas, Grupo de Infecci�n Respiratoria y Resistencia Antimicrobiana. Instituto de Investigaci�n Sanitaria Biodonostia	SeqCOVID-SPAIN consortium/IBV(CSIC)	Gustavo Cilla et al	https://www.gisaid.org	?	?	02/07/2020
Spain/PV-IBV-003230/2020	ncov	EPI_ISL_480988	?	2020-03-15	Europe	Spain	Basque Country	San Sebastian	Europe	Spain	Basque Country	genome	29800	Human	31	Male	20A	B.1	G	Servicio de Microbiolog�a. Hospital Universitario Donostia. OSI Donostialdea. �rea de Enfermedades Infecciosas, Grupo de Infecci�n Respiratoria y Resistencia Antimicrobiana. Instituto de Investigaci�n Sanitaria Biodonostia	SeqCOVID-SPAIN consortium/IBV(CSIC)	Gustavo Cilla et al	https://www.gisaid.org	?	?	02/07/2020
Spain/PV-IBV-003231/2020	ncov	EPI_ISL_480971	?	2020-03-14	Europe	Spain	Basque Country	San Sebastian	Europe	Spain	Basque Country	genome	29789	Human	40	Male	20A	B.1.5	G	Servicio de Microbiolog�a. Hospital Universitario Donostia. OSI Donostialdea. �rea de Enfermedades Infecciosas, Grupo de Infecci�n Respiratoria y Resistencia Antimicrobiana. Instituto de Investigaci�n Sanitaria Biodonostia	SeqCOVID-SPAIN consortium/IBV(CSIC)	Gustavo Cilla et al	https://www.gisaid.org	?	?	02/07/2020
Spain/PV-IBV-003232/2020	ncov	EPI_ISL_481014	?	2020-03-15	Europe	Spain	Basque Country	San Sebastian	Europe	Spain	Basque Country	genome	29787	Human	19	Female	20B	B.1.1	GR	Servicio de Microbiolog�a. Hospital Universitario Donostia. OSI Donostialdea. �rea de Enfermedades Infecciosas, Grupo de Infecci�n Respiratoria y Resistencia Antimicrobiana. Instituto de Investigaci�n Sanitaria Biodonostia	SeqCOVID-SPAIN consortium/IBV(CSIC)	Gustavo Cilla et al	https://www.gisaid.org	?	?	02/07/2020
Spain/PV-IBV-003233/2020	ncov	EPI_ISL_481040	?	2020-03-16	Europe	Spain	Basque Country	San Sebastian	Europe	Spain	Basque Country	genome	29803	Human	70	Female	19B	A.5	S	Servicio de Microbiolog�a. Hospital Universitario Donostia. OSI Donostialdea. �rea de Enfermedades Infecciosas, Grupo de Infecci�n Respiratoria y Resistencia Antimicrobiana. Instituto de Investigaci�n Sanitaria Biodonostia	SeqCOVID-SPAIN consortium/IBV(CSIC)	Gustavo Cilla et al	https://www.gisaid.org	?	?	02/07/2020
Spain/PV-IBV-003234/2020	ncov	EPI_ISL_480991	?	2020-03-15	Europe	Spain	Basque Country	San Sebastian	Europe	Spain	Basque Country	genome	29805	Human	75	Female	19B	A.2	S	Servicio de Microbiolog�a. Hospital Universitario Donostia. OSI Donostialdea. �rea de Enfermedades Infecciosas, Grupo de Infecci�n Respiratoria y Resistencia Antimicrobiana. Instituto de Investigaci�n Sanitaria Biodonostia	SeqCOVID-SPAIN consortium/IBV(CSIC)	Gustavo Cilla et al	https://www.gisaid.org	?	?	02/07/2020
Spain/PV-IBV-003235/2020	ncov	EPI_ISL_481018	?	2020-03-14	Europe	Spain	Basque Country	San Sebastian	Europe	Spain	Basque Country	genome	29798	Human	44	Female	20A	B.1	G	Servicio de Microbiolog�a. Hospital Universitario Donostia. OSI Donostialdea. �rea de Enfermedades Infecciosas, Grupo de Infecci�n Respiratoria y Resistencia Antimicrobiana. Instituto de Investigaci�n Sanitaria Biodonostia	SeqCOVID-SPAIN consortium/IBV(CSIC)	Gustavo Cilla et al	https://www.gisaid.org	?	?	02/07/2020
Spain/PV-IBV-003237/2020	ncov	EPI_ISL_480978	?	2020-03-15	Europe	Spain	Basque Country	San Sebastian	Europe	Spain	Basque Country	genome	29793	Human	82	Male	20A	B.1.5.6	G	Servicio de Microbiolog�a. Hospital Universitario Donostia. OSI Donostialdea. �rea de Enfermedades Infecciosas, Grupo de Infecci�n Respiratoria y Resistencia Antimicrobiana. Instituto de Investigaci�n Sanitaria Biodonostia	SeqCOVID-SPAIN consortium/IBV(CSIC)	Gustavo Cilla et al	https://www.gisaid.org	?	?	02/07/2020
Spain/PV-IBV-003238/2020	ncov	EPI_ISL_480983	?	2020-03-15	Europe	Spain	Basque Country	San Sebastian	Europe	Spain	Basque Country	genome	29815	Human	77	Male	20A	B.1	G	Servicio de Microbiolog�a. Hospital Universitario Donostia. OSI Donostialdea. �rea de Enfermedades Infecciosas, Grupo de Infecci�n Respiratoria y Resistencia Antimicrobiana. Instituto de Investigaci�n Sanitaria Biodonostia	SeqCOVID-SPAIN consortium/IBV(CSIC)	Gustavo Cilla et al	https://www.gisaid.org	?	?	02/07/2020
Spain/PV-IBV-003239/2020	ncov	EPI_ISL_481002	?	2020-03-15	Europe	Spain	Basque Country	San Sebastian	Europe	Spain	Basque Country	genome	29800	Human	41	Male	20A	B.1	G	Servicio de Microbiolog�a. Hospital Universitario Donostia. OSI Donostialdea. �rea de Enfermedades Infecciosas, Grupo de Infecci�n Respiratoria y Resistencia Antimicrobiana. Instituto de Investigaci�n Sanitaria Biodonostia	SeqCOVID-SPAIN consortium/IBV(CSIC)	Gustavo Cilla et al	https://www.gisaid.org	?	?	02/07/2020
Spain/PV-IBV-003240/2020	ncov	EPI_ISL_480993	?	2020-03-15	Europe	Spain	Basque Country	San Sebastian	Europe	Spain	Basque Country	genome	29805	Human	81	Female	19B	A.2	S	Servicio de Microbiolog�a. Hospital Universitario Donostia. OSI Donostialdea. �rea de Enfermedades Infecciosas, Grupo de Infecci�n Respiratoria y Resistencia Antimicrobiana. Instituto de Investigaci�n Sanitaria Biodonostia	SeqCOVID-SPAIN consortium/IBV(CSIC)	Gustavo Cilla et al	https://www.gisaid.org	?	?	02/07/2020
Spain/PV-IBV-003241/2020	ncov	EPI_ISL_480957	?	2020-03-15	Europe	Spain	Basque Country	San Sebastian	Europe	Spain	Basque Country	genome	29790	Human	47	Male	20A	B.1	G	Servicio de Microbiolog�a. Hospital Universitario Donostia. OSI Donostialdea. �rea de Enfermedades Infecciosas, Grupo de Infecci�n Respiratoria y Resistencia Antimicrobiana. Instituto de Investigaci�n Sanitaria Biodonostia	SeqCOVID-SPAIN consortium/IBV(CSIC)	Gustavo Cilla et al	https://www.gisaid.org	?	?	02/07/2020
Spain/PV-IBV-003242/2020	ncov	EPI_ISL_480967	?	2020-03-16	Europe	Spain	Basque Country	San Sebastian	Europe	Spain	Basque Country	genome	29804	Human	62	Female	20A	B.1	G	Servicio de Microbiolog�a. Hospital Universitario Donostia. OSI Donostialdea. �rea de Enfermedades Infecciosas, Grupo de Infecci�n Respiratoria y Resistencia Antimicrobiana. Instituto de Investigaci�n Sanitaria Biodonostia	SeqCOVID-SPAIN consortium/IBV(CSIC)	Gustavo Cilla et al	https://www.gisaid.org	?	?	02/07/2020
Spain/PV-IBV-003243/2020	ncov	EPI_ISL_481008	?	2020-03-16	Europe	Spain	Basque Country	San Sebastian	Europe	Spain	Basque Country	genome	29804	Human	71	Female	20A	B.1	G	Servicio de Microbiolog�a. Hospital Universitario Donostia. OSI Donostialdea. �rea de Enfermedades Infecciosas, Grupo de Infecci�n Respiratoria y Resistencia Antimicrobiana. Instituto de Investigaci�n Sanitaria Biodonostia	SeqCOVID-SPAIN consortium/IBV(CSIC)	Gustavo Cilla et al	https://www.gisaid.org	?	?	02/07/2020
Spain/PV-IBV-003244/2020	ncov	EPI_ISL_481022	?	2020-03-16	Europe	Spain	Basque Country	San Sebastian	Europe	Spain	Basque Country	genome	29806	Human	57	Female	20A	B.1	G	Servicio de Microbiolog�a. Hospital Universitario Donostia. OSI Donostialdea. �rea de Enfermedades Infecciosas, Grupo de Infecci�n Respiratoria y Resistencia Antimicrobiana. Instituto de Investigaci�n Sanitaria Biodonostia	SeqCOVID-SPAIN consortium/IBV(CSIC)	Gustavo Cilla et al	https://www.gisaid.org	?	?	02/07/2020
Spain/PV-IBV-003245/2020	ncov	EPI_ISL_481039	?	2020-03-16	Europe	Spain	Basque Country	San Sebastian	Europe	Spain	Basque Country	genome	29804	Human	50	Female	19B	A.2	S	Servicio de Microbiolog�a. Hospital Universitario Donostia. OSI Donostialdea. �rea de Enfermedades Infecciosas, Grupo de Infecci�n Respiratoria y Resistencia Antimicrobiana. Instituto de Investigaci�n Sanitaria Biodonostia	SeqCOVID-SPAIN consortium/IBV(CSIC)	Gustavo Cilla et al	https://www.gisaid.org	?	?	02/07/2020
Spain/PV-IBV-003246/2020	ncov	EPI_ISL_480976	?	2020-03-17	Europe	Spain	Basque Country	San Sebastian	Europe	Spain	Basque Country	genome	29803	Human	41	Male	19B	A.2	S	Servicio de Microbiolog�a. Hospital Universitario Donostia. OSI Donostialdea. �rea de Enfermedades Infecciosas, Grupo de Infecci�n Respiratoria y Resistencia Antimicrobiana. Instituto de Investigaci�n Sanitaria Biodonostia	SeqCOVID-SPAIN consortium/IBV(CSIC)	Gustavo Cilla et al	https://www.gisaid.org	?	?	02/07/2020
Spain/PV-IBV-003247/2020	ncov	EPI_ISL_481019	?	2020-03-17	Europe	Spain	Basque Country	San Sebastian	Europe	Spain	Basque Country	genome	29804	Human	86	Female	19B	A.2	S	Servicio de Microbiolog�a. Hospital Universitario Donostia. OSI Donostialdea. �rea de Enfermedades Infecciosas, Grupo de Infecci�n Respiratoria y Resistencia Antimicrobiana. Instituto de Investigaci�n Sanitaria Biodonostia	SeqCOVID-SPAIN consortium/IBV(CSIC)	Gustavo Cilla et al	https://www.gisaid.org	?	?	02/07/2020
Spain/PV-IBV-003248/2020	ncov	EPI_ISL_480984	?	2020-03-17	Europe	Spain	Basque Country	San Sebastian	Europe	Spain	Basque Country	genome	29798	Human	59	Male	20A	B.1	G	Servicio de Microbiolog�a. Hospital Universitario Donostia. OSI Donostialdea. �rea de Enfermedades Infecciosas, Grupo de Infecci�n Respiratoria y Resistencia Antimicrobiana. Instituto de Investigaci�n Sanitaria Biodonostia	SeqCOVID-SPAIN consortium/IBV(CSIC)	Gustavo Cilla et al	https://www.gisaid.org	?	?	02/07/2020
Spain/PV-IBV-003249/2020	ncov	EPI_ISL_480987	?	2020-03-16	Europe	Spain	Basque Country	San Sebastian	Europe	Spain	Basque Country	genome	29806	Human	39	Male	19B	A.2	S	Servicio de Microbiolog�a. Hospital Universitario Donostia. OSI Donostialdea. �rea de Enfermedades Infecciosas, Grupo de Infecci�n Respiratoria y Resistencia Antimicrobiana. Instituto de Investigaci�n Sanitaria Biodonostia	SeqCOVID-SPAIN consortium/IBV(CSIC)	Gustavo Cilla et al	https://www.gisaid.org	?	?	02/07/2020
Spain/PV-IBV-003250/2020	ncov	EPI_ISL_480973	?	2020-03-16	Europe	Spain	Basque Country	San Sebastian	Europe	Spain	Basque Country	genome	29809	Human	61	Female	19B	A.2	S	Servicio de Microbiolog�a. Hospital Universitario Donostia. OSI Donostialdea. �rea de Enfermedades Infecciosas, Grupo de Infecci�n Respiratoria y Resistencia Antimicrobiana. Instituto de Investigaci�n Sanitaria Biodonostia	SeqCOVID-SPAIN consortium/IBV(CSIC)	Gustavo Cilla et al	https://www.gisaid.org	?	?	02/07/2020
Spain/PV-IBV-003251/2020	ncov	EPI_ISL_480966	?	2020-03-17	Europe	Spain	Basque Country	San Sebastian	Europe	Spain	Basque Country	genome	29813	Human	86	Female	19B	A.5	S	Servicio de Microbiolog�a. Hospital Universitario Donostia. OSI Donostialdea. �rea de Enfermedades Infecciosas, Grupo de Infecci�n Respiratoria y Resistencia Antimicrobiana. Instituto de Investigaci�n Sanitaria Biodonostia	SeqCOVID-SPAIN consortium/IBV(CSIC)	Gustavo Cilla et al	https://www.gisaid.org	?	?	02/07/2020
Spain/PV-IBV-003252/2020	ncov	EPI_ISL_481006	?	2020-03-17	Europe	Spain	Basque Country	San Sebastian	Europe	Spain	Basque Country	genome	29804	Human	74	Male	20A	B.1	G	Servicio de Microbiolog�a. Hospital Universitario Donostia. OSI Donostialdea. �rea de Enfermedades Infecciosas, Grupo de Infecci�n Respiratoria y Resistencia Antimicrobiana. Instituto de Investigaci�n Sanitaria Biodonostia	SeqCOVID-SPAIN consortium/IBV(CSIC)	Gustavo Cilla et al	https://www.gisaid.org	?	?	02/07/2020
Spain/PV-IBV-003253/2020	ncov	EPI_ISL_481012	?	2020-03-16	Europe	Spain	Basque Country	San Sebastian	Europe	Spain	Basque Country	genome	29789	Human	43	Female	19B	A.2	S	Servicio de Microbiolog�a. Hospital Universitario Donostia. OSI Donostialdea. �rea de Enfermedades Infecciosas, Grupo de Infecci�n Respiratoria y Resistencia Antimicrobiana. Instituto de Investigaci�n Sanitaria Biodonostia	SeqCOVID-SPAIN consortium/IBV(CSIC)	Gustavo Cilla et al	https://www.gisaid.org	?	?	02/07/2020
Spain/PV-IBV-003254/2020	ncov	EPI_ISL_481021	?	2020-03-16	Europe	Spain	Basque Country	San Sebastian	Europe	Spain	Basque Country	genome	29789	Human	45	Female	20A	B.1.5	G	Servicio de Microbiolog�a. Hospital Universitario Donostia. OSI Donostialdea. �rea de Enfermedades Infecciosas, Grupo de Infecci�n Respiratoria y Resistencia Antimicrobiana. Instituto de Investigaci�n Sanitaria Biodonostia	SeqCOVID-SPAIN consortium/IBV(CSIC)	Gustavo Cilla et al	https://www.gisaid.org	?	?	02/07/2020
Spain/PV-IBV-003255/2020	ncov	EPI_ISL_480996	?	2020-03-17	Europe	Spain	Basque Country	San Sebastian	Europe	Spain	Basque Country	genome	29795	Human	51	Female	20A	B.1	G	Servicio de Microbiolog�a. Hospital Universitario Donostia. OSI Donostialdea. �rea de Enfermedades Infecciosas, Grupo de Infecci�n Respiratoria y Resistencia Antimicrobiana. Instituto de Investigaci�n Sanitaria Biodonostia	SeqCOVID-SPAIN consortium/IBV(CSIC)	Gustavo Cilla et al	https://www.gisaid.org	?	?	02/07/2020
Spain/PV-IBV-003256/2020	ncov	EPI_ISL_480994	?	2020-03-17	Europe	Spain	Basque Country	San Sebastian	Europe	Spain	Basque Country	genome	29796	Human	52	Male	20B	B.1.1	GR	Servicio de Microbiolog�a. Hospital Universitario Donostia. OSI Donostialdea. �rea de Enfermedades Infecciosas, Grupo de Infecci�n Respiratoria y Resistencia Antimicrobiana. Instituto de Investigaci�n Sanitaria Biodonostia	SeqCOVID-SPAIN consortium/IBV(CSIC)	Gustavo Cilla et al	https://www.gisaid.org	?	?	02/07/2020
Spain/PV-IBV-003257/2020	ncov	EPI_ISL_480953	?	2020-03-16	Europe	Spain	Basque Country	San Sebastian	Europe	Spain	Basque Country	genome	29807	Human	85	Female	20A	B.1	G	Servicio de Microbiolog�a. Hospital Universitario Donostia. OSI Donostialdea. �rea de Enfermedades Infecciosas, Grupo de Infecci�n Respiratoria y Resistencia Antimicrobiana. Instituto de Investigaci�n Sanitaria Biodonostia	SeqCOVID-SPAIN consortium/IBV(CSIC)	Gustavo Cilla et al	https://www.gisaid.org	?	?	02/07/2020
Spain/PV-IBV-003258/2020	ncov	EPI_ISL_481023	?	2020-03-17	Europe	Spain	Basque Country	San Sebastian	Europe	Spain	Basque Country	genome	29813	Human	55	Male	20A	B.1	G	Servicio de Microbiolog�a. Hospital Universitario Donostia. OSI Donostialdea. �rea de Enfermedades Infecciosas, Grupo de Infecci�n Respiratoria y Resistencia Antimicrobiana. Instituto de Investigaci�n Sanitaria Biodonostia	SeqCOVID-SPAIN consortium/IBV(CSIC)	Gustavo Cilla et al	https://www.gisaid.org	?	?	02/07/2020
Spain/PV-IBV-003259/2020	ncov	EPI_ISL_480958	?	2020-03-17	Europe	Spain	Basque Country	San Sebastian	Europe	Spain	Basque Country	genome	29803	Human	59	Female	19A	B	L	Servicio de Microbiolog�a. Hospital Universitario Donostia. OSI Donostialdea. �rea de Enfermedades Infecciosas, Grupo de Infecci�n Respiratoria y Resistencia Antimicrobiana. Instituto de Investigaci�n Sanitaria Biodonostia	SeqCOVID-SPAIN consortium/IBV(CSIC)	Gustavo Cilla et al	https://www.gisaid.org	?	?	02/07/2020
Spain/PV-IBV-003260/2020	ncov	EPI_ISL_481004	?	2020-03-16	Europe	Spain	Basque Country	San Sebastian	Europe	Spain	Basque Country	genome	29792	Human	43	Male	20A	B.1.5	G	Servicio de Microbiolog�a. Hospital Universitario Donostia. OSI Donostialdea. �rea de Enfermedades Infecciosas, Grupo de Infecci�n Respiratoria y Resistencia Antimicrobiana. Instituto de Investigaci�n Sanitaria Biodonostia	SeqCOVID-SPAIN consortium/IBV(CSIC)	Gustavo Cilla et al	https://www.gisaid.org	?	?	02/07/2020
Spain/PV-IBV-003261/2020	ncov	EPI_ISL_481037	?	2020-03-16	Europe	Spain	Basque Country	San Sebastian	Europe	Spain	Basque Country	genome	29813	Human	64	Male	20B	B.1.1	GR	Servicio de Microbiolog�a. Hospital Universitario Donostia. OSI Donostialdea. �rea de Enfermedades Infecciosas, Grupo de Infecci�n Respiratoria y Resistencia Antimicrobiana. Instituto de Investigaci�n Sanitaria Biodonostia	SeqCOVID-SPAIN consortium/IBV(CSIC)	Gustavo Cilla et al	https://www.gisaid.org	?	?	02/07/2020
Spain/PV-IBV-003262/2020	ncov	EPI_ISL_481032	?	2020-03-17	Europe	Spain	Basque Country	San Sebastian	Europe	Spain	Basque Country	genome	29815	Human	68	Male	20A	B.1	G	Servicio de Microbiolog�a. Hospital Universitario Donostia. OSI Donostialdea. �rea de Enfermedades Infecciosas, Grupo de Infecci�n Respiratoria y Resistencia Antimicrobiana. Instituto de Investigaci�n Sanitaria Biodonostia	SeqCOVID-SPAIN consortium/IBV(CSIC)	Gustavo Cilla et al	https://www.gisaid.org	?	?	02/07/2020
Spain/PV-IBV-003263/2020	ncov	EPI_ISL_480955	?	2020-03-17	Europe	Spain	Basque Country	San Sebastian	Europe	Spain	Basque Country	genome	29797	Human	30	Female	20A	B.1.5	G	Servicio de Microbiolog�a. Hospital Universitario Donostia. OSI Donostialdea. �rea de Enfermedades Infecciosas, Grupo de Infecci�n Respiratoria y Resistencia Antimicrobiana. Instituto de Investigaci�n Sanitaria Biodonostia	SeqCOVID-SPAIN consortium/IBV(CSIC)	Gustavo Cilla et al	https://www.gisaid.org	?	?	02/07/2020
Spain/PV-IBV-003264/2020	ncov	EPI_ISL_481028	?	2020-03-17	Europe	Spain	Basque Country	San Sebastian	Europe	Spain	Basque Country	genome	29815	Human	65	Female	19B	A.5	S	Servicio de Microbiolog�a. Hospital Universitario Donostia. OSI Donostialdea. �rea de Enfermedades Infecciosas, Grupo de Infecci�n Respiratoria y Resistencia Antimicrobiana. Instituto de Investigaci�n Sanitaria Biodonostia	SeqCOVID-SPAIN consortium/IBV(CSIC)	Gustavo Cilla et al	https://www.gisaid.org	?	?	02/07/2020
Spain/PV-IBV-003265/2020	ncov	EPI_ISL_480997	?	2020-03-17	Europe	Spain	Basque Country	San Sebastian	Europe	Spain	Basque Country	genome	29808	Human	61	Male	19B	A.5	S	Servicio de Microbiolog�a. Hospital Universitario Donostia. OSI Donostialdea. �rea de Enfermedades Infecciosas, Grupo de Infecci�n Respiratoria y Resistencia Antimicrobiana. Instituto de Investigaci�n Sanitaria Biodonostia	SeqCOVID-SPAIN consortium/IBV(CSIC)	Gustavo Cilla et al	https://www.gisaid.org	?	?	02/07/2020
Spain/PV-IBV-003266/2020	ncov	EPI_ISL_480977	?	2020-03-18	Europe	Spain	Basque Country	San Sebastian	Europe	Spain	Basque Country	genome	29813	Human	84	Female	20A	B.1	G	Servicio de Microbiolog�a. Hospital Universitario Donostia. OSI Donostialdea. �rea de Enfermedades Infecciosas, Grupo de Infecci�n Respiratoria y Resistencia Antimicrobiana. Instituto de Investigaci�n Sanitaria Biodonostia	SeqCOVID-SPAIN consortium/IBV(CSIC)	Gustavo Cilla et al	https://www.gisaid.org	?	?	02/07/2020
Spain/PV-IBV-003267/2020	ncov	EPI_ISL_481011	?	2020-03-18	Europe	Spain	Basque Country	San Sebastian	Europe	Spain	Basque Country	genome	29813	Human	64	Female	20B	B.1.1	GR	Servicio de Microbiolog�a. Hospital Universitario Donostia. OSI Donostialdea. �rea de Enfermedades Infecciosas, Grupo de Infecci�n Respiratoria y Resistencia Antimicrobiana. Instituto de Investigaci�n Sanitaria Biodonostia	SeqCOVID-SPAIN consortium/IBV(CSIC)	Gustavo Cilla et al	https://www.gisaid.org	?	?	02/07/2020
Spain/PV-IBV-003268/2020	ncov	EPI_ISL_481031	?	2020-03-19	Europe	Spain	Basque Country	San Sebastian	Europe	Spain	Basque Country	genome	29799	Human	88	Female	20A	B.1	G	Servicio de Microbiolog�a. Hospital Universitario Donostia. OSI Donostialdea. �rea de Enfermedades Infecciosas, Grupo de Infecci�n Respiratoria y Resistencia Antimicrobiana. Instituto de Investigaci�n Sanitaria Biodonostia	SeqCOVID-SPAIN consortium/IBV(CSIC)	Gustavo Cilla et al	https://www.gisaid.org	?	?	02/07/2020
Spain/PV-IBV-004180/2020	ncov	EPI_ISL_510467	?	2020-04-02	Europe	Spain	Basque Country	San Sebastian	Europe	Spain	Basque Country	genome	29806	Human	78	Female	20B	B.1.1	GR	Servicio de Microbiolog�a. Hospital Universitario Donostia. OSI Donostialdea. �rea de Enfermedades Infecciosas, Grupo de Infecci�n Respiratoria y Resistencia Antimicrobiana. Instituto de Investigaci�n Sanitaria Biodonostia	SeqCOVID-SPAIN consortium/IBV(CSIC)	Gustavo Cilla et al	https://www.gisaid.org	?	?	06/08/2020
Spain/PV-IBV-004181/2020	ncov	EPI_ISL_510468	?	2020-04-02	Europe	Spain	Basque Country	San Sebastian	Europe	Spain	Basque Country	genome	29806	Human	89	Female	20A	B.1	G	Servicio de Microbiolog�a. Hospital Universitario Donostia. OSI Donostialdea. �rea de Enfermedades Infecciosas, Grupo de Infecci�n Respiratoria y Resistencia Antimicrobiana. Instituto de Investigaci�n Sanitaria Biodonostia	SeqCOVID-SPAIN consortium/IBV(CSIC)	Gustavo Cilla et al	https://www.gisaid.org	?	?	06/08/2020
Spain/PV-IBV-004182/2020	ncov	EPI_ISL_510469	?	2020-04-02	Europe	Spain	Basque Country	San Sebastian	Europe	Spain	Basque Country	genome	29815	Human	84	Female	20A	B.1	G	Servicio de Microbiolog�a. Hospital Universitario Donostia. OSI Donostialdea. �rea de Enfermedades Infecciosas, Grupo de Infecci�n Respiratoria y Resistencia Antimicrobiana. Instituto de Investigaci�n Sanitaria Biodonostia	SeqCOVID-SPAIN consortium/IBV(CSIC)	Gustavo Cilla et al	https://www.gisaid.org	?	?	06/08/2020
Spain/PV-IBV-004183/2020	ncov	EPI_ISL_510470	?	2020-04-02	Europe	Spain	Basque Country	San Sebastian	Europe	Spain	Basque Country	genome	29814	Human	97	Female	20A	B.1	G	Servicio de Microbiolog�a. Hospital Universitario Donostia. OSI Donostialdea. �rea de Enfermedades Infecciosas, Grupo de Infecci�n Respiratoria y Resistencia Antimicrobiana. Instituto de Investigaci�n Sanitaria Biodonostia	SeqCOVID-SPAIN consortium/IBV(CSIC)	Gustavo Cilla et al	https://www.gisaid.org	?	?	06/08/2020
Spain/PV-IBV-004184/2020	ncov	EPI_ISL_510471	?	2020-04-02	Europe	Spain	Basque Country	San Sebastian	Europe	Spain	Basque Country	genome	29806	Human	43	Female	20B	B.1.1	GR	Servicio de Microbiolog�a. Hospital Universitario Donostia. OSI Donostialdea. �rea de Enfermedades Infecciosas, Grupo de Infecci�n Respiratoria y Resistencia Antimicrobiana. Instituto de Investigaci�n Sanitaria Biodonostia	SeqCOVID-SPAIN consortium/IBV(CSIC)	Gustavo Cilla et al	https://www.gisaid.org	?	?	06/08/2020
Spain/PV-IBV-004185/2020	ncov	EPI_ISL_510472	?	2020-04-02	Europe	Spain	Basque Country	San Sebastian	Europe	Spain	Basque Country	genome	29808	Human	75	Male	19B	A.2	S	Servicio de Microbiolog�a. Hospital Universitario Donostia. OSI Donostialdea. �rea de Enfermedades Infecciosas, Grupo de Infecci�n Respiratoria y Resistencia Antimicrobiana. Instituto de Investigaci�n Sanitaria Biodonostia	SeqCOVID-SPAIN consortium/IBV(CSIC)	Gustavo Cilla et al	https://www.gisaid.org	?	?	06/08/2020
Spain/PV-IBV-004186/2020	ncov	EPI_ISL_510473	?	2020-04-02	Europe	Spain	Basque Country	San Sebastian	Europe	Spain	Basque Country	genome	29813	Human	45	Female	20A	B.1	G	Servicio de Microbiolog�a. Hospital Universitario Donostia. OSI Donostialdea. �rea de Enfermedades Infecciosas, Grupo de Infecci�n Respiratoria y Resistencia Antimicrobiana. Instituto de Investigaci�n Sanitaria Biodonostia	SeqCOVID-SPAIN consortium/IBV(CSIC)	Gustavo Cilla et al	https://www.gisaid.org	?	?	06/08/2020
Spain/PV-IBV-004187/2020	ncov	EPI_ISL_510474	?	2020-04-02	Europe	Spain	Basque Country	San Sebastian	Europe	Spain	Basque Country	genome	29813	Human	38	Female	20B	B.1.1	GR	Servicio de Microbiolog�a. Hospital Universitario Donostia. OSI Donostialdea. �rea de Enfermedades Infecciosas, Grupo de Infecci�n Respiratoria y Resistencia Antimicrobiana. Instituto de Investigaci�n Sanitaria Biodonostia	SeqCOVID-SPAIN consortium/IBV(CSIC)	Gustavo Cilla et al	https://www.gisaid.org	?	?	06/08/2020
Spain/PV-IBV-004188/2020	ncov	EPI_ISL_510475	?	2020-04-02	Europe	Spain	Basque Country	San Sebastian	Europe	Spain	Basque Country	genome	29809	Human	89	Female	20B	B.1.1	GR	Servicio de Microbiolog�a. Hospital Universitario Donostia. OSI Donostialdea. �rea de Enfermedades Infecciosas, Grupo de Infecci�n Respiratoria y Resistencia Antimicrobiana. Instituto de Investigaci�n Sanitaria Biodonostia	SeqCOVID-SPAIN consortium/IBV(CSIC)	Gustavo Cilla et al	https://www.gisaid.org	?	?	06/08/2020
Spain/PV-IBV-004189/2020	ncov	EPI_ISL_510476	?	2020-04-02	Europe	Spain	Basque Country	San Sebastian	Europe	Spain	Basque Country	genome	29803	Human	47	Female	20B	B.1.1	GR	Servicio de Microbiolog�a. Hospital Universitario Donostia. OSI Donostialdea. �rea de Enfermedades Infecciosas, Grupo de Infecci�n Respiratoria y Resistencia Antimicrobiana. Instituto de Investigaci�n Sanitaria Biodonostia	SeqCOVID-SPAIN consortium/IBV(CSIC)	Gustavo Cilla et al	https://www.gisaid.org	?	?	06/08/2020
Spain/PV-IBV-004190/2020	ncov	EPI_ISL_510477	?	2020-04-02	Europe	Spain	Basque Country	San Sebastian	Europe	Spain	Basque Country	genome	29807	Human	33	Male	19B	A.5	S	Servicio de Microbiolog�a. Hospital Universitario Donostia. OSI Donostialdea. �rea de Enfermedades Infecciosas, Grupo de Infecci�n Respiratoria y Resistencia Antimicrobiana. Instituto de Investigaci�n Sanitaria Biodonostia	SeqCOVID-SPAIN consortium/IBV(CSIC)	Gustavo Cilla et al	https://www.gisaid.org	?	?	06/08/2020
Spain/PV-IBV-004191/2020	ncov	EPI_ISL_510478	?	2020-04-02	Europe	Spain	Basque Country	San Sebastian	Europe	Spain	Basque Country	genome	29791	Human	48	Female	20B	B.1.1	GR	Servicio de Microbiolog�a. Hospital Universitario Donostia. OSI Donostialdea. �rea de Enfermedades Infecciosas, Grupo de Infecci�n Respiratoria y Resistencia Antimicrobiana. Instituto de Investigaci�n Sanitaria Biodonostia	SeqCOVID-SPAIN consortium/IBV(CSIC)	Gustavo Cilla et al	https://www.gisaid.org	?	?	06/08/2020
Spain/PV-IBV-004193/2020	ncov	EPI_ISL_510479	?	2020-04-02	Europe	Spain	Basque Country	San Sebastian	Europe	Spain	Basque Country	genome	29803	Human	35	Female	20A	B.1.5	G	Servicio de Microbiolog�a. Hospital Universitario Donostia. OSI Donostialdea. �rea de Enfermedades Infecciosas, Grupo de Infecci�n Respiratoria y Resistencia Antimicrobiana. Instituto de Investigaci�n Sanitaria Biodonostia	SeqCOVID-SPAIN consortium/IBV(CSIC)	Gustavo Cilla et al	https://www.gisaid.org	?	?	06/08/2020
Spain/PV-IBV-004194/2020	ncov	EPI_ISL_510480	?	2020-04-02	Europe	Spain	Basque Country	San Sebastian	Europe	Spain	Basque Country	genome	29806	Human	85	Male	20B	B.1.1	GR	Servicio de Microbiolog�a. Hospital Universitario Donostia. OSI Donostialdea. �rea de Enfermedades Infecciosas, Grupo de Infecci�n Respiratoria y Resistencia Antimicrobiana. Instituto de Investigaci�n Sanitaria Biodonostia	SeqCOVID-SPAIN consortium/IBV(CSIC)	Gustavo Cilla et al	https://www.gisaid.org	?	?	06/08/2020
Spain/PV-IBV-004195/2020	ncov	EPI_ISL_510481	?	2020-04-02	Europe	Spain	Basque Country	San Sebastian	Europe	Spain	Basque Country	genome	29813	Human	78	Male	20B	B.1.1	GR	Servicio de Microbiolog�a. Hospital Universitario Donostia. OSI Donostialdea. �rea de Enfermedades Infecciosas, Grupo de Infecci�n Respiratoria y Resistencia Antimicrobiana. Instituto de Investigaci�n Sanitaria Biodonostia	SeqCOVID-SPAIN consortium/IBV(CSIC)	Gustavo Cilla et al	https://www.gisaid.org	?	?	06/08/2020
Spain/PV-IBV-004197/2020	ncov	EPI_ISL_510482	?	2020-04-03	Europe	Spain	Basque Country	San Sebastian	Europe	Spain	Basque Country	genome	29806	Human	53	Male	20B	B.1.1	GR	Servicio de Microbiolog�a. Hospital Universitario Donostia. OSI Donostialdea. �rea de Enfermedades Infecciosas, Grupo de Infecci�n Respiratoria y Resistencia Antimicrobiana. Instituto de Investigaci�n Sanitaria Biodonostia	SeqCOVID-SPAIN consortium/IBV(CSIC)	Gustavo Cilla et al	https://www.gisaid.org	?	?	06/08/2020
Spain/PV-IBV-004198/2020	ncov	EPI_ISL_510483	?	2020-04-03	Europe	Spain	Basque Country	San Sebastian	Europe	Spain	Basque Country	genome	29792	Human	33	Female	20B	B.1.1	GR	Servicio de Microbiolog�a. Hospital Universitario Donostia. OSI Donostialdea. �rea de Enfermedades Infecciosas, Grupo de Infecci�n Respiratoria y Resistencia Antimicrobiana. Instituto de Investigaci�n Sanitaria Biodonostia	SeqCOVID-SPAIN consortium/IBV(CSIC)	Gustavo Cilla et al	https://www.gisaid.org	?	?	06/08/2020
Spain/PV-IBV-004199/2020	ncov	EPI_ISL_510484	?	2020-04-03	Europe	Spain	Basque Country	San Sebastian	Europe	Spain	Basque Country	genome	29791	Human	81	Female	20A	B.1	G	Servicio de Microbiolog�a. Hospital Universitario Donostia. OSI Donostialdea. �rea de Enfermedades Infecciosas, Grupo de Infecci�n Respiratoria y Resistencia Antimicrobiana. Instituto de Investigaci�n Sanitaria Biodonostia	SeqCOVID-SPAIN consortium/IBV(CSIC)	Gustavo Cilla et al	https://www.gisaid.org	?	?	06/08/2020
Spain/PV-IBV-004200/2020	ncov	EPI_ISL_510485	?	2020-04-03	Europe	Spain	Basque Country	San Sebastian	Europe	Spain	Basque Country	genome	29805	Human	85	Male	20A	B.1.5	G	Servicio de Microbiolog�a. Hospital Universitario Donostia. OSI Donostialdea. �rea de Enfermedades Infecciosas, Grupo de Infecci�n Respiratoria y Resistencia Antimicrobiana. Instituto de Investigaci�n Sanitaria Biodonostia	SeqCOVID-SPAIN consortium/IBV(CSIC)	Gustavo Cilla et al	https://www.gisaid.org	?	?	06/08/2020
Spain/PV-IBV-004201/2020	ncov	EPI_ISL_510486	?	2020-04-03	Europe	Spain	Basque Country	San Sebastian	Europe	Spain	Basque Country	genome	29792	Human	64	Female	20A	B.1	G	Servicio de Microbiolog�a. Hospital Universitario Donostia. OSI Donostialdea. �rea de Enfermedades Infecciosas, Grupo de Infecci�n Respiratoria y Resistencia Antimicrobiana. Instituto de Investigaci�n Sanitaria Biodonostia	SeqCOVID-SPAIN consortium/IBV(CSIC)	Gustavo Cilla et al	https://www.gisaid.org	?	?	06/08/2020
Spain/PV-IBV-004202/2020	ncov	EPI_ISL_510487	?	2020-04-03	Europe	Spain	Basque Country	San Sebastian	Europe	Spain	Basque Country	genome	29813	Human	65	Female	20B	B.1.1	GR	Servicio de Microbiolog�a. Hospital Universitario Donostia. OSI Donostialdea. �rea de Enfermedades Infecciosas, Grupo de Infecci�n Respiratoria y Resistencia Antimicrobiana. Instituto de Investigaci�n Sanitaria Biodonostia	SeqCOVID-SPAIN consortium/IBV(CSIC)	Gustavo Cilla et al	https://www.gisaid.org	?	?	06/08/2020
Spain/PV-IBV-004203/2020	ncov	EPI_ISL_510488	?	2020-04-03	Europe	Spain	Basque Country	San Sebastian	Europe	Spain	Basque Country	genome	29798	Human	83	Female	20A	B.1	G	Servicio de Microbiolog�a. Hospital Universitario Donostia. OSI Donostialdea. �rea de Enfermedades Infecciosas, Grupo de Infecci�n Respiratoria y Resistencia Antimicrobiana. Instituto de Investigaci�n Sanitaria Biodonostia	SeqCOVID-SPAIN consortium/IBV(CSIC)	Gustavo Cilla et al	https://www.gisaid.org	?	?	06/08/2020
Spain/PV-IBV-004204/2020	ncov	EPI_ISL_510489	?	2020-04-03	Europe	Spain	Basque Country	San Sebastian	Europe	Spain	Basque Country	genome	29798	Human	42	Female	20A	B.1	G	Servicio de Microbiolog�a. Hospital Universitario Donostia. OSI Donostialdea. �rea de Enfermedades Infecciosas, Grupo de Infecci�n Respiratoria y Resistencia Antimicrobiana. Instituto de Investigaci�n Sanitaria Biodonostia	SeqCOVID-SPAIN consortium/IBV(CSIC)	Gustavo Cilla et al	https://www.gisaid.org	?	?	06/08/2020
Spain/PV-IBV-004205/2020	ncov	EPI_ISL_510490	?	2020-04-03	Europe	Spain	Basque Country	San Sebastian	Europe	Spain	Basque Country	genome	29794	Human	40	Male	20B	B.1.1	GR	Servicio de Microbiolog�a. Hospital Universitario Donostia. OSI Donostialdea. �rea de Enfermedades Infecciosas, Grupo de Infecci�n Respiratoria y Resistencia Antimicrobiana. Instituto de Investigaci�n Sanitaria Biodonostia	SeqCOVID-SPAIN consortium/IBV(CSIC)	Gustavo Cilla et al	https://www.gisaid.org	?	?	06/08/2020
Spain/PV-IBV-004206/2020	ncov	EPI_ISL_510491	?	2020-04-03	Europe	Spain	Basque Country	San Sebastian	Europe	Spain	Basque Country	genome	29800	Human	43	Female	20A	B.1	G	Servicio de Microbiolog�a. Hospital Universitario Donostia. OSI Donostialdea. �rea de Enfermedades Infecciosas, Grupo de Infecci�n Respiratoria y Resistencia Antimicrobiana. Instituto de Investigaci�n Sanitaria Biodonostia	SeqCOVID-SPAIN consortium/IBV(CSIC)	Gustavo Cilla et al	https://www.gisaid.org	?	?	06/08/2020
Spain/PV-IBV-004207/2020	ncov	EPI_ISL_510492	?	2020-04-03	Europe	Spain	Basque Country	San Sebastian	Europe	Spain	Basque Country	genome	29806	Human	95	Female	20A	B.1	G	Servicio de Microbiolog�a. Hospital Universitario Donostia. OSI Donostialdea. �rea de Enfermedades Infecciosas, Grupo de Infecci�n Respiratoria y Resistencia Antimicrobiana. Instituto de Investigaci�n Sanitaria Biodonostia	SeqCOVID-SPAIN consortium/IBV(CSIC)	Gustavo Cilla et al	https://www.gisaid.org	?	?	06/08/2020
Spain/PV-IBV-004208/2020	ncov	EPI_ISL_510493	?	2020-04-03	Europe	Spain	Basque Country	San Sebastian	Europe	Spain	Basque Country	genome	29809	Human	85	Male	20A	B.1	G	Servicio de Microbiolog�a. Hospital Universitario Donostia. OSI Donostialdea. �rea de Enfermedades Infecciosas, Grupo de Infecci�n Respiratoria y Resistencia Antimicrobiana. Instituto de Investigaci�n Sanitaria Biodonostia	SeqCOVID-SPAIN consortium/IBV(CSIC)	Gustavo Cilla et al	https://www.gisaid.org	?	?	06/08/2020
Spain/PV-IBV-004209/2020	ncov	EPI_ISL_510494	?	2020-04-03	Europe	Spain	Basque Country	San Sebastian	Europe	Spain	Basque Country	genome	29808	Human	51	Female	19B	A.2	S	Servicio de Microbiolog�a. Hospital Universitario Donostia. OSI Donostialdea. �rea de Enfermedades Infecciosas, Grupo de Infecci�n Respiratoria y Resistencia Antimicrobiana. Instituto de Investigaci�n Sanitaria Biodonostia	SeqCOVID-SPAIN consortium/IBV(CSIC)	Gustavo Cilla et al	https://www.gisaid.org	?	?	06/08/2020
Spain/PV-IBV-004210/2020	ncov	EPI_ISL_510495	?	2020-04-03	Europe	Spain	Basque Country	San Sebastian	Europe	Spain	Basque Country	genome	29808	Human	71	Female	20A	B.1	G	Servicio de Microbiolog�a. Hospital Universitario Donostia. OSI Donostialdea. �rea de Enfermedades Infecciosas, Grupo de Infecci�n Respiratoria y Resistencia Antimicrobiana. Instituto de Investigaci�n Sanitaria Biodonostia	SeqCOVID-SPAIN consortium/IBV(CSIC)	Gustavo Cilla et al	https://www.gisaid.org	?	?	06/08/2020
Spain/PV-IBV-004211/2020	ncov	EPI_ISL_510496	?	2020-04-03	Europe	Spain	Basque Country	San Sebastian	Europe	Spain	Basque Country	genome	29806	Human	23	Female	20B	B.1.1	GR	Servicio de Microbiolog�a. Hospital Universitario Donostia. OSI Donostialdea. �rea de Enfermedades Infecciosas, Grupo de Infecci�n Respiratoria y Resistencia Antimicrobiana. Instituto de Investigaci�n Sanitaria Biodonostia	SeqCOVID-SPAIN consortium/IBV(CSIC)	Gustavo Cilla et al	https://www.gisaid.org	?	?	06/08/2020
Spain/PV-IBV-004212/2020	ncov	EPI_ISL_510497	?	2020-04-04	Europe	Spain	Basque Country	San Sebastian	Europe	Spain	Basque Country	genome	29796	Human	29	Female	20A	B.1.5	G	Servicio de Microbiolog�a. Hospital Universitario Donostia. OSI Donostialdea. �rea de Enfermedades Infecciosas, Grupo de Infecci�n Respiratoria y Resistencia Antimicrobiana. Instituto de Investigaci�n Sanitaria Biodonostia	SeqCOVID-SPAIN consortium/IBV(CSIC)	Gustavo Cilla et al	https://www.gisaid.org	?	?	06/08/2020
Spain/PV-IBV-004213/2020	ncov	EPI_ISL_510498	?	2020-04-04	Europe	Spain	Basque Country	San Sebastian	Europe	Spain	Basque Country	genome	29803	Human	23	Female	20B	B.1.1	GR	Servicio de Microbiolog�a. Hospital Universitario Donostia. OSI Donostialdea. �rea de Enfermedades Infecciosas, Grupo de Infecci�n Respiratoria y Resistencia Antimicrobiana. Instituto de Investigaci�n Sanitaria Biodonostia	SeqCOVID-SPAIN consortium/IBV(CSIC)	Gustavo Cilla et al	https://www.gisaid.org	?	?	06/08/2020
Spain/PV-IBV-004214/2020	ncov	EPI_ISL_510499	?	2020-04-04	Europe	Spain	Basque Country	San Sebastian	Europe	Spain	Basque Country	genome	29804	Human	39	Female	20B	B.1.1	GR	Servicio de Microbiolog�a. Hospital Universitario Donostia. OSI Donostialdea. �rea de Enfermedades Infecciosas, Grupo de Infecci�n Respiratoria y Resistencia Antimicrobiana. Instituto de Investigaci�n Sanitaria Biodonostia	SeqCOVID-SPAIN consortium/IBV(CSIC)	Gustavo Cilla et al	https://www.gisaid.org	?	?	06/08/2020
Spain/PV-IBV-004215/2020	ncov	EPI_ISL_510500	?	2020-04-04	Europe	Spain	Basque Country	San Sebastian	Europe	Spain	Basque Country	genome	29806	Human	53	Female	20C	B.1	GH	Servicio de Microbiolog�a. Hospital Universitario Donostia. OSI Donostialdea. �rea de Enfermedades Infecciosas, Grupo de Infecci�n Respiratoria y Resistencia Antimicrobiana. Instituto de Investigaci�n Sanitaria Biodonostia	SeqCOVID-SPAIN consortium/IBV(CSIC)	Gustavo Cilla et al	https://www.gisaid.org	?	?	06/08/2020
Spain/PV-IBV-004216/2020	ncov	EPI_ISL_510501	?	2020-04-04	Europe	Spain	Basque Country	San Sebastian	Europe	Spain	Basque Country	genome	29813	Human	84	Male	20B	B.1.1	GR	Servicio de Microbiolog�a. Hospital Universitario Donostia. OSI Donostialdea. �rea de Enfermedades Infecciosas, Grupo de Infecci�n Respiratoria y Resistencia Antimicrobiana. Instituto de Investigaci�n Sanitaria Biodonostia	SeqCOVID-SPAIN consortium/IBV(CSIC)	Gustavo Cilla et al	https://www.gisaid.org	?	?	06/08/2020
Spain/PV-IBV-004217/2020	ncov	EPI_ISL_510502	?	2020-04-04	Europe	Spain	Basque Country	San Sebastian	Europe	Spain	Basque Country	genome	29807	Human	87	Male	20B	B.1.1	GR	Servicio de Microbiolog�a. Hospital Universitario Donostia. OSI Donostialdea. �rea de Enfermedades Infecciosas, Grupo de Infecci�n Respiratoria y Resistencia Antimicrobiana. Instituto de Investigaci�n Sanitaria Biodonostia	SeqCOVID-SPAIN consortium/IBV(CSIC)	Gustavo Cilla et al	https://www.gisaid.org	?	?	06/08/2020
Spain/PV-IBV-004219/2020	ncov	EPI_ISL_510503	?	2020-04-04	Europe	Spain	Basque Country	San Sebastian	Europe	Spain	Basque Country	genome	29813	Human	87	Female	20A	B.1	G	Servicio de Microbiolog�a. Hospital Universitario Donostia. OSI Donostialdea. �rea de Enfermedades Infecciosas, Grupo de Infecci�n Respiratoria y Resistencia Antimicrobiana. Instituto de Investigaci�n Sanitaria Biodonostia	SeqCOVID-SPAIN consortium/IBV(CSIC)	Gustavo Cilla et al	https://www.gisaid.org	?	?	06/08/2020
Spain/PV-IBV-004220/2020	ncov	EPI_ISL_510504	?	2020-04-04	Europe	Spain	Basque Country	San Sebastian	Europe	Spain	Basque Country	genome	29813	Human	53	Male	20B	B.1.1	GR	Servicio de Microbiolog�a. Hospital Universitario Donostia. OSI Donostialdea. �rea de Enfermedades Infecciosas, Grupo de Infecci�n Respiratoria y Resistencia Antimicrobiana. Instituto de Investigaci�n Sanitaria Biodonostia	SeqCOVID-SPAIN consortium/IBV(CSIC)	Gustavo Cilla et al	https://www.gisaid.org	?	?	06/08/2020
Spain/PV-IBV-004222/2020	ncov	EPI_ISL_510505	?	2020-04-04	Europe	Spain	Basque Country	San Sebastian	Europe	Spain	Basque Country	genome	29806	Human	56	Female	20A	B.1	G	Servicio de Microbiolog�a. Hospital Universitario Donostia. OSI Donostialdea. �rea de Enfermedades Infecciosas, Grupo de Infecci�n Respiratoria y Resistencia Antimicrobiana. Instituto de Investigaci�n Sanitaria Biodonostia	SeqCOVID-SPAIN consortium/IBV(CSIC)	Gustavo Cilla et al	https://www.gisaid.org	?	?	06/08/2020
Spain/PV-IBV-004223/2020	ncov	EPI_ISL_510506	?	2020-04-04	Europe	Spain	Basque Country	San Sebastian	Europe	Spain	Basque Country	genome	29813	Human	67	Male	20B	B.1.1	GR	Servicio de Microbiolog�a. Hospital Universitario Donostia. OSI Donostialdea. �rea de Enfermedades Infecciosas, Grupo de Infecci�n Respiratoria y Resistencia Antimicrobiana. Instituto de Investigaci�n Sanitaria Biodonostia	SeqCOVID-SPAIN consortium/IBV(CSIC)	Gustavo Cilla et al	https://www.gisaid.org	?	?	06/08/2020
Spain/PV-IBV-004225/2020	ncov	EPI_ISL_510507	?	2020-04-04	Europe	Spain	Basque Country	San Sebastian	Europe	Spain	Basque Country	genome	29808	Human	93	Female	20B	B.1.1	GR	Servicio de Microbiolog�a. Hospital Universitario Donostia. OSI Donostialdea. �rea de Enfermedades Infecciosas, Grupo de Infecci�n Respiratoria y Resistencia Antimicrobiana. Instituto de Investigaci�n Sanitaria Biodonostia	SeqCOVID-SPAIN consortium/IBV(CSIC)	Gustavo Cilla et al	https://www.gisaid.org	?	?	06/08/2020
Spain/PV-IBV-004226/2020	ncov	EPI_ISL_510508	?	2020-04-04	Europe	Spain	Basque Country	San Sebastian	Europe	Spain	Basque Country	genome	29806	Human	63	Male	20B	B.1.1	GR	Servicio de Microbiolog�a. Hospital Universitario Donostia. OSI Donostialdea. �rea de Enfermedades Infecciosas, Grupo de Infecci�n Respiratoria y Resistencia Antimicrobiana. Instituto de Investigaci�n Sanitaria Biodonostia	SeqCOVID-SPAIN consortium/IBV(CSIC)	Gustavo Cilla et al	https://www.gisaid.org	?	?	06/08/2020
Spain/PV-IBV-004227/2020	ncov	EPI_ISL_510509	?	2020-04-04	Europe	Spain	Basque Country	San Sebastian	Europe	Spain	Basque Country	genome	29808	Human	57	Male	20B	B.1.1	GR	Servicio de Microbiolog�a. Hospital Universitario Donostia. OSI Donostialdea. �rea de Enfermedades Infecciosas, Grupo de Infecci�n Respiratoria y Resistencia Antimicrobiana. Instituto de Investigaci�n Sanitaria Biodonostia	SeqCOVID-SPAIN consortium/IBV(CSIC)	Gustavo Cilla et al	https://www.gisaid.org	?	?	06/08/2020
Spain/PV-IBV-004228/2020	ncov	EPI_ISL_500292	?	2020-04-05	Europe	Spain	Basque Country	San Sebastian	Europe	Spain	Basque Country	genome	29813	Human	84	Female	20A	B.1.5	G	Servicio de Microbiolog�a. Hospital Universitario Donostia. OSI Donostialdea. �rea de Enfermedades Infecciosas, Grupo de Infecci�n Respiratoria y Resistencia Antimicrobiana. Instituto de Investigaci�n Sanitaria Biodonostia	SeqCOVID-SPAIN consortium/IBV(CSIC)	Gustavo Cilla et al	https://www.gisaid.org	?	?	28/07/2020
Spain/PV-IBV-004229/2020	ncov	EPI_ISL_500293	?	2020-04-05	Europe	Spain	Basque Country	San Sebastian	Europe	Spain	Basque Country	genome	29804	Human	80	Male	20A	B.1	G	Servicio de Microbiolog�a. Hospital Universitario Donostia. OSI Donostialdea. �rea de Enfermedades Infecciosas, Grupo de Infecci�n Respiratoria y Resistencia Antimicrobiana. Instituto de Investigaci�n Sanitaria Biodonostia	SeqCOVID-SPAIN consortium/IBV(CSIC)	Gustavo Cilla et al	https://www.gisaid.org	?	?	28/07/2020
Spain/PV-IBV-004230/2020	ncov	EPI_ISL_500294	?	2020-04-05	Europe	Spain	Basque Country	San Sebastian	Europe	Spain	Basque Country	genome	29809	Human	65	Male	20B	B.1.1	GR	Servicio de Microbiolog�a. Hospital Universitario Donostia. OSI Donostialdea. �rea de Enfermedades Infecciosas, Grupo de Infecci�n Respiratoria y Resistencia Antimicrobiana. Instituto de Investigaci�n Sanitaria Biodonostia	SeqCOVID-SPAIN consortium/IBV(CSIC)	Gustavo Cilla et al	https://www.gisaid.org	?	?	28/07/2020
Spain/PV-IBV-004231/2020	ncov	EPI_ISL_500295	?	2020-04-05	Europe	Spain	Basque Country	San Sebastian	Europe	Spain	Basque Country	genome	29813	Human	94	Female	19B	A.5	S	Servicio de Microbiolog�a. Hospital Universitario Donostia. OSI Donostialdea. �rea de Enfermedades Infecciosas, Grupo de Infecci�n Respiratoria y Resistencia Antimicrobiana. Instituto de Investigaci�n Sanitaria Biodonostia	SeqCOVID-SPAIN consortium/IBV(CSIC)	Gustavo Cilla et al	https://www.gisaid.org	?	?	28/07/2020
Spain/PV-IBV-004232/2020	ncov	EPI_ISL_500296	?	2020-04-05	Europe	Spain	Basque Country	San Sebastian	Europe	Spain	Basque Country	genome	29813	Human	28	Female	20A	B.1.5	G	Servicio de Microbiolog�a. Hospital Universitario Donostia. OSI Donostialdea. �rea de Enfermedades Infecciosas, Grupo de Infecci�n Respiratoria y Resistencia Antimicrobiana. Instituto de Investigaci�n Sanitaria Biodonostia	SeqCOVID-SPAIN consortium/IBV(CSIC)	Gustavo Cilla et al	https://www.gisaid.org	?	?	28/07/2020
Spain/PV-IBV-004233/2020	ncov	EPI_ISL_500297	?	2020-04-05	Europe	Spain	Basque Country	San Sebastian	Europe	Spain	Basque Country	genome	29808	Human	87	Male	19B	A.5	S	Servicio de Microbiolog�a. Hospital Universitario Donostia. OSI Donostialdea. �rea de Enfermedades Infecciosas, Grupo de Infecci�n Respiratoria y Resistencia Antimicrobiana. Instituto de Investigaci�n Sanitaria Biodonostia	SeqCOVID-SPAIN consortium/IBV(CSIC)	Gustavo Cilla et al	https://www.gisaid.org	?	?	28/07/2020
Spain/PV-IBV-004234/2020	ncov	EPI_ISL_500298	?	2020-04-05	Europe	Spain	Basque Country	San Sebastian	Europe	Spain	Basque Country	genome	29813	Human	84	Female	20B	B.1.1	GR	Servicio de Microbiolog�a. Hospital Universitario Donostia. OSI Donostialdea. �rea de Enfermedades Infecciosas, Grupo de Infecci�n Respiratoria y Resistencia Antimicrobiana. Instituto de Investigaci�n Sanitaria Biodonostia	SeqCOVID-SPAIN consortium/IBV(CSIC)	Gustavo Cilla et al	https://www.gisaid.org	?	?	28/07/2020
Spain/PV-IBV-004235/2020	ncov	EPI_ISL_500299	?	2020-04-05	Europe	Spain	Basque Country	San Sebastian	Europe	Spain	Basque Country	genome	29807	Human	78	Male	20B	B.1.1	GR	Servicio de Microbiolog�a. Hospital Universitario Donostia. OSI Donostialdea. �rea de Enfermedades Infecciosas, Grupo de Infecci�n Respiratoria y Resistencia Antimicrobiana. Instituto de Investigaci�n Sanitaria Biodonostia	SeqCOVID-SPAIN consortium/IBV(CSIC)	Gustavo Cilla et al	https://www.gisaid.org	?	?	28/07/2020
Spain/PV-IBV-004236/2020	ncov	EPI_ISL_500300	?	2020-04-05	Europe	Spain	Basque Country	San Sebastian	Europe	Spain	Basque Country	genome	29815	Human	86	Female	20B	B.1.1	GR	Servicio de Microbiolog�a. Hospital Universitario Donostia. OSI Donostialdea. �rea de Enfermedades Infecciosas, Grupo de Infecci�n Respiratoria y Resistencia Antimicrobiana. Instituto de Investigaci�n Sanitaria Biodonostia	SeqCOVID-SPAIN consortium/IBV(CSIC)	Gustavo Cilla et al	https://www.gisaid.org	?	?	28/07/2020
Spain/PV-IBV-004237/2020	ncov	EPI_ISL_500301	?	2020-04-05	Europe	Spain	Basque Country	San Sebastian	Europe	Spain	Basque Country	genome	29806	Human	39	Female	19B	A.5	S	Servicio de Microbiolog�a. Hospital Universitario Donostia. OSI Donostialdea. �rea de Enfermedades Infecciosas, Grupo de Infecci�n Respiratoria y Resistencia Antimicrobiana. Instituto de Investigaci�n Sanitaria Biodonostia	SeqCOVID-SPAIN consortium/IBV(CSIC)	Gustavo Cilla et al	https://www.gisaid.org	?	?	28/07/2020
Spain/PV-IBV-004238/2020	ncov	EPI_ISL_500302	?	2020-04-05	Europe	Spain	Basque Country	San Sebastian	Europe	Spain	Basque Country	genome	29814	Human	87	Female	20B	B.1.1	GR	Servicio de Microbiolog�a. Hospital Universitario Donostia. OSI Donostialdea. �rea de Enfermedades Infecciosas, Grupo de Infecci�n Respiratoria y Resistencia Antimicrobiana. Instituto de Investigaci�n Sanitaria Biodonostia	SeqCOVID-SPAIN consortium/IBV(CSIC)	Gustavo Cilla et al	https://www.gisaid.org	?	?	28/07/2020
Spain/PV-IBV-004239/2020	ncov	EPI_ISL_500303	?	2020-04-05	Europe	Spain	Basque Country	San Sebastian	Europe	Spain	Basque Country	genome	29806	Human	91	Female	20A	B.1.5	G	Servicio de Microbiolog�a. Hospital Universitario Donostia. OSI Donostialdea. �rea de Enfermedades Infecciosas, Grupo de Infecci�n Respiratoria y Resistencia Antimicrobiana. Instituto de Investigaci�n Sanitaria Biodonostia	SeqCOVID-SPAIN consortium/IBV(CSIC)	Gustavo Cilla et al	https://www.gisaid.org	?	?	28/07/2020
Spain/PV-IBV-004240/2020	ncov	EPI_ISL_500304	?	2020-04-05	Europe	Spain	Basque Country	San Sebastian	Europe	Spain	Basque Country	genome	29804	Human	63	Male	20A	B.1.5.23	G	Servicio de Microbiolog�a. Hospital Universitario Donostia. OSI Donostialdea. �rea de Enfermedades Infecciosas, Grupo de Infecci�n Respiratoria y Resistencia Antimicrobiana. Instituto de Investigaci�n Sanitaria Biodonostia	SeqCOVID-SPAIN consortium/IBV(CSIC)	Gustavo Cilla et al	https://www.gisaid.org	?	?	28/07/2020
Spain/PV-IBV-004241/2020	ncov	EPI_ISL_500305	?	2020-04-05	Europe	Spain	Basque Country	San Sebastian	Europe	Spain	Basque Country	genome	29806	Human	89	Female	20B	B.1.1	GR	Servicio de Microbiolog�a. Hospital Universitario Donostia. OSI Donostialdea. �rea de Enfermedades Infecciosas, Grupo de Infecci�n Respiratoria y Resistencia Antimicrobiana. Instituto de Investigaci�n Sanitaria Biodonostia	SeqCOVID-SPAIN consortium/IBV(CSIC)	Gustavo Cilla et al	https://www.gisaid.org	?	?	28/07/2020
Spain/PV-IBV-004242/2020	ncov	EPI_ISL_500306	?	2020-04-05	Europe	Spain	Basque Country	San Sebastian	Europe	Spain	Basque Country	genome	29808	Human	88	Female	20B	B.1.1	GR	Servicio de Microbiolog�a. Hospital Universitario Donostia. OSI Donostialdea. �rea de Enfermedades Infecciosas, Grupo de Infecci�n Respiratoria y Resistencia Antimicrobiana. Instituto de Investigaci�n Sanitaria Biodonostia	SeqCOVID-SPAIN consortium/IBV(CSIC)	Gustavo Cilla et al	https://www.gisaid.org	?	?	28/07/2020
Spain/PV-IBV-004243/2020	ncov	EPI_ISL_500307	?	2020-04-05	Europe	Spain	Basque Country	San Sebastian	Europe	Spain	Basque Country	genome	29813	Human	62	Male	20A	B.1.5	G	Servicio de Microbiolog�a. Hospital Universitario Donostia. OSI Donostialdea. �rea de Enfermedades Infecciosas, Grupo de Infecci�n Respiratoria y Resistencia Antimicrobiana. Instituto de Investigaci�n Sanitaria Biodonostia	SeqCOVID-SPAIN consortium/IBV(CSIC)	Gustavo Cilla et al	https://www.gisaid.org	?	?	28/07/2020
Spain/PV-IBV-004244/2020	ncov	EPI_ISL_500308	?	2020-04-06	Europe	Spain	Basque Country	San Sebastian	Europe	Spain	Basque Country	genome	29808	Human	41	Male	20A	B.1	G	Servicio de Microbiolog�a. Hospital Universitario Donostia. OSI Donostialdea. �rea de Enfermedades Infecciosas, Grupo de Infecci�n Respiratoria y Resistencia Antimicrobiana. Instituto de Investigaci�n Sanitaria Biodonostia	SeqCOVID-SPAIN consortium/IBV(CSIC)	Gustavo Cilla et al	https://www.gisaid.org	?	?	28/07/2020
Spain/PV-IBV-004245/2020	ncov	EPI_ISL_500309	?	2020-04-06	Europe	Spain	Basque Country	San Sebastian	Europe	Spain	Basque Country	genome	29805	Human	88	Female	20A	B.1	G	Servicio de Microbiolog�a. Hospital Universitario Donostia. OSI Donostialdea. �rea de Enfermedades Infecciosas, Grupo de Infecci�n Respiratoria y Resistencia Antimicrobiana. Instituto de Investigaci�n Sanitaria Biodonostia	SeqCOVID-SPAIN consortium/IBV(CSIC)	Gustavo Cilla et al	https://www.gisaid.org	?	?	28/07/2020
Spain/PV-IBV-004246/2020	ncov	EPI_ISL_500310	?	2020-04-06	Europe	Spain	Basque Country	San Sebastian	Europe	Spain	Basque Country	genome	29801	Human	75	Male	19B	A.2	S	Servicio de Microbiolog�a. Hospital Universitario Donostia. OSI Donostialdea. �rea de Enfermedades Infecciosas, Grupo de Infecci�n Respiratoria y Resistencia Antimicrobiana. Instituto de Investigaci�n Sanitaria Biodonostia	SeqCOVID-SPAIN consortium/IBV(CSIC)	Gustavo Cilla et al	https://www.gisaid.org	?	?	28/07/2020
Spain/PV-IBV-004247/2020	ncov	EPI_ISL_500311	?	2020-04-06	Europe	Spain	Basque Country	San Sebastian	Europe	Spain	Basque Country	genome	29806	Human	39	Female	20A	B.1.5.23	G	Servicio de Microbiolog�a. Hospital Universitario Donostia. OSI Donostialdea. �rea de Enfermedades Infecciosas, Grupo de Infecci�n Respiratoria y Resistencia Antimicrobiana. Instituto de Investigaci�n Sanitaria Biodonostia	SeqCOVID-SPAIN consortium/IBV(CSIC)	Gustavo Cilla et al	https://www.gisaid.org	?	?	28/07/2020
Spain/PV-IBV-004248/2020	ncov	EPI_ISL_500312	?	2020-04-06	Europe	Spain	Basque Country	San Sebastian	Europe	Spain	Basque Country	genome	29793	Human	47	Female	20A	B.1	G	Servicio de Microbiolog�a. Hospital Universitario Donostia. OSI Donostialdea. �rea de Enfermedades Infecciosas, Grupo de Infecci�n Respiratoria y Resistencia Antimicrobiana. Instituto de Investigaci�n Sanitaria Biodonostia	SeqCOVID-SPAIN consortium/IBV(CSIC)	Gustavo Cilla et al	https://www.gisaid.org	?	?	28/07/2020
Spain/PV-IBV-004249/2020	ncov	EPI_ISL_500313	?	2020-04-06	Europe	Spain	Basque Country	San Sebastian	Europe	Spain	Basque Country	genome	29816	Human	56	Female	20B	B.1.1	GR	Servicio de Microbiolog�a. Hospital Universitario Donostia. OSI Donostialdea. �rea de Enfermedades Infecciosas, Grupo de Infecci�n Respiratoria y Resistencia Antimicrobiana. Instituto de Investigaci�n Sanitaria Biodonostia	SeqCOVID-SPAIN consortium/IBV(CSIC)	Gustavo Cilla et al	https://www.gisaid.org	?	?	28/07/2020
Spain/PV-IBV-004250/2020	ncov	EPI_ISL_500314	?	2020-04-06	Europe	Spain	Basque Country	San Sebastian	Europe	Spain	Basque Country	genome	29804	Human	89	Female	20A	B.1.5.23	G	Servicio de Microbiolog�a. Hospital Universitario Donostia. OSI Donostialdea. �rea de Enfermedades Infecciosas, Grupo de Infecci�n Respiratoria y Resistencia Antimicrobiana. Instituto de Investigaci�n Sanitaria Biodonostia	SeqCOVID-SPAIN consortium/IBV(CSIC)	Gustavo Cilla et al	https://www.gisaid.org	?	?	28/07/2020
Spain/PV-IBV-004251/2020	ncov	EPI_ISL_500315	?	2020-04-06	Europe	Spain	Basque Country	San Sebastian	Europe	Spain	Basque Country	genome	29804	Human	30	Female	20B	B.1.1	GR	Servicio de Microbiolog�a. Hospital Universitario Donostia. OSI Donostialdea. �rea de Enfermedades Infecciosas, Grupo de Infecci�n Respiratoria y Resistencia Antimicrobiana. Instituto de Investigaci�n Sanitaria Biodonostia	SeqCOVID-SPAIN consortium/IBV(CSIC)	Gustavo Cilla et al	https://www.gisaid.org	?	?	28/07/2020
Spain/PV-IBV-004252/2020	ncov	EPI_ISL_500316	?	2020-04-06	Europe	Spain	Basque Country	San Sebastian	Europe	Spain	Basque Country	genome	29804	Human	54	Female	20B	B.1.1	GR	Servicio de Microbiolog�a. Hospital Universitario Donostia. OSI Donostialdea. �rea de Enfermedades Infecciosas, Grupo de Infecci�n Respiratoria y Resistencia Antimicrobiana. Instituto de Investigaci�n Sanitaria Biodonostia	SeqCOVID-SPAIN consortium/IBV(CSIC)	Gustavo Cilla et al	https://www.gisaid.org	?	?	28/07/2020
Spain/PV-IBV-004253/2020	ncov	EPI_ISL_500317	?	2020-04-06	Europe	Spain	Basque Country	San Sebastian	Europe	Spain	Basque Country	genome	29802	Human	74	Male	20B	B.1.1	GR	Servicio de Microbiolog�a. Hospital Universitario Donostia. OSI Donostialdea. �rea de Enfermedades Infecciosas, Grupo de Infecci�n Respiratoria y Resistencia Antimicrobiana. Instituto de Investigaci�n Sanitaria Biodonostia	SeqCOVID-SPAIN consortium/IBV(CSIC)	Gustavo Cilla et al	https://www.gisaid.org	?	?	28/07/2020
Spain/PV-IBV-004254/2020	ncov	EPI_ISL_500318	?	2020-04-06	Europe	Spain	Basque Country	San Sebastian	Europe	Spain	Basque Country	genome	29796	Human	57	Female	20B	B.1.1	GR	Servicio de Microbiolog�a. Hospital Universitario Donostia. OSI Donostialdea. �rea de Enfermedades Infecciosas, Grupo de Infecci�n Respiratoria y Resistencia Antimicrobiana. Instituto de Investigaci�n Sanitaria Biodonostia	SeqCOVID-SPAIN consortium/IBV(CSIC)	Gustavo Cilla et al	https://www.gisaid.org	?	?	28/07/2020
Spain/PV-IBV-004255/2020	ncov	EPI_ISL_500319	?	2020-04-06	Europe	Spain	Basque Country	San Sebastian	Europe	Spain	Basque Country	genome	29806	Human	44	Female	20B	B.1.1	GR	Servicio de Microbiolog�a. Hospital Universitario Donostia. OSI Donostialdea. �rea de Enfermedades Infecciosas, Grupo de Infecci�n Respiratoria y Resistencia Antimicrobiana. Instituto de Investigaci�n Sanitaria Biodonostia	SeqCOVID-SPAIN consortium/IBV(CSIC)	Gustavo Cilla et al	https://www.gisaid.org	?	?	28/07/2020
Spain/PV-IBV-004256/2020	ncov	EPI_ISL_500320	?	2020-04-06	Europe	Spain	Basque Country	San Sebastian	Europe	Spain	Basque Country	genome	29806	Human	64	Male	20A	B.1.5	G	Servicio de Microbiolog�a. Hospital Universitario Donostia. OSI Donostialdea. �rea de Enfermedades Infecciosas, Grupo de Infecci�n Respiratoria y Resistencia Antimicrobiana. Instituto de Investigaci�n Sanitaria Biodonostia	SeqCOVID-SPAIN consortium/IBV(CSIC)	Gustavo Cilla et al	https://www.gisaid.org	?	?	28/07/2020
Spain/PV-IBV-004257/2020	ncov	EPI_ISL_500321	?	2020-04-06	Europe	Spain	Basque Country	San Sebastian	Europe	Spain	Basque Country	genome	29808	Human	62	Female	20B	B.1.1	GR	Servicio de Microbiolog�a. Hospital Universitario Donostia. OSI Donostialdea. �rea de Enfermedades Infecciosas, Grupo de Infecci�n Respiratoria y Resistencia Antimicrobiana. Instituto de Investigaci�n Sanitaria Biodonostia	SeqCOVID-SPAIN consortium/IBV(CSIC)	Gustavo Cilla et al	https://www.gisaid.org	?	?	28/07/2020
Spain/PV-IBV-004258/2020	ncov	EPI_ISL_500322	?	2020-04-06	Europe	Spain	Basque Country	San Sebastian	Europe	Spain	Basque Country	genome	29809	Human	96	Female	20B	B.1.1	GR	Servicio de Microbiolog�a. Hospital Universitario Donostia. OSI Donostialdea. �rea de Enfermedades Infecciosas, Grupo de Infecci�n Respiratoria y Resistencia Antimicrobiana. Instituto de Investigaci�n Sanitaria Biodonostia	SeqCOVID-SPAIN consortium/IBV(CSIC)	Gustavo Cilla et al	https://www.gisaid.org	?	?	28/07/2020
Spain/PV-IBV-004259/2020	ncov	EPI_ISL_500323	?	2020-04-06	Europe	Spain	Basque Country	San Sebastian	Europe	Spain	Basque Country	genome	29806	Human	52	Female	20B	B.1.1	GR	Servicio de Microbiolog�a. Hospital Universitario Donostia. OSI Donostialdea. �rea de Enfermedades Infecciosas, Grupo de Infecci�n Respiratoria y Resistencia Antimicrobiana. Instituto de Investigaci�n Sanitaria Biodonostia	SeqCOVID-SPAIN consortium/IBV(CSIC)	Gustavo Cilla et al	https://www.gisaid.org	?	?	28/07/2020
Spain/PV-IBV-004260/2020	ncov	EPI_ISL_500324	?	2020-04-07	Europe	Spain	Basque Country	San Sebastian	Europe	Spain	Basque Country	genome	29805	Human	22	Female	20B	B.1.1	GR	Servicio de Microbiolog�a. Hospital Universitario Donostia. OSI Donostialdea. �rea de Enfermedades Infecciosas, Grupo de Infecci�n Respiratoria y Resistencia Antimicrobiana. Instituto de Investigaci�n Sanitaria Biodonostia	SeqCOVID-SPAIN consortium/IBV(CSIC)	Gustavo Cilla et al	https://www.gisaid.org	?	?	28/07/2020
Spain/PV-IBV-004261/2020	ncov	EPI_ISL_500325	?	2020-04-07	Europe	Spain	Basque Country	San Sebastian	Europe	Spain	Basque Country	genome	29806	Human	30	Female	20B	B.1.1	GR	Servicio de Microbiolog�a. Hospital Universitario Donostia. OSI Donostialdea. �rea de Enfermedades Infecciosas, Grupo de Infecci�n Respiratoria y Resistencia Antimicrobiana. Instituto de Investigaci�n Sanitaria Biodonostia	SeqCOVID-SPAIN consortium/IBV(CSIC)	Gustavo Cilla et al	https://www.gisaid.org	?	?	28/07/2020
Spain/PV-IBV-004262/2020	ncov	EPI_ISL_500326	?	2020-04-07	Europe	Spain	Basque Country	San Sebastian	Europe	Spain	Basque Country	genome	29804	Human	63	Female	20A	B.1.5	G	Servicio de Microbiolog�a. Hospital Universitario Donostia. OSI Donostialdea. �rea de Enfermedades Infecciosas, Grupo de Infecci�n Respiratoria y Resistencia Antimicrobiana. Instituto de Investigaci�n Sanitaria Biodonostia	SeqCOVID-SPAIN consortium/IBV(CSIC)	Gustavo Cilla et al	https://www.gisaid.org	?	?	28/07/2020
Spain/PV-IBV-004263/2020	ncov	EPI_ISL_500327	?	2020-04-07	Europe	Spain	Basque Country	San Sebastian	Europe	Spain	Basque Country	genome	29818	Human	52	Female	20B	B.1.1	GR	Servicio de Microbiolog�a. Hospital Universitario Donostia. OSI Donostialdea. �rea de Enfermedades Infecciosas, Grupo de Infecci�n Respiratoria y Resistencia Antimicrobiana. Instituto de Investigaci�n Sanitaria Biodonostia	SeqCOVID-SPAIN consortium/IBV(CSIC)	Gustavo Cilla et al	https://www.gisaid.org	?	?	28/07/2020
Spain/PV-IBV-004264/2020	ncov	EPI_ISL_500328	?	2020-04-07	Europe	Spain	Basque Country	San Sebastian	Europe	Spain	Basque Country	genome	29806	Human	48	Female	20B	B.1.1	GR	Servicio de Microbiolog�a. Hospital Universitario Donostia. OSI Donostialdea. �rea de Enfermedades Infecciosas, Grupo de Infecci�n Respiratoria y Resistencia Antimicrobiana. Instituto de Investigaci�n Sanitaria Biodonostia	SeqCOVID-SPAIN consortium/IBV(CSIC)	Gustavo Cilla et al	https://www.gisaid.org	?	?	28/07/2020
Spain/PV-IBV-004265/2020	ncov	EPI_ISL_500329	?	2020-04-07	Europe	Spain	Basque Country	San Sebastian	Europe	Spain	Basque Country	genome	29801	Human	55	Male	20A	B.1	G	Servicio de Microbiolog�a. Hospital Universitario Donostia. OSI Donostialdea. �rea de Enfermedades Infecciosas, Grupo de Infecci�n Respiratoria y Resistencia Antimicrobiana. Instituto de Investigaci�n Sanitaria Biodonostia	SeqCOVID-SPAIN consortium/IBV(CSIC)	Gustavo Cilla et al	https://www.gisaid.org	?	?	28/07/2020
Spain/PV-IBV-004266/2020	ncov	EPI_ISL_500330	?	2020-04-07	Europe	Spain	Basque Country	San Sebastian	Europe	Spain	Basque Country	genome	29802	Human	88	Female	20A	B.1	G	Servicio de Microbiolog�a. Hospital Universitario Donostia. OSI Donostialdea. �rea de Enfermedades Infecciosas, Grupo de Infecci�n Respiratoria y Resistencia Antimicrobiana. Instituto de Investigaci�n Sanitaria Biodonostia	SeqCOVID-SPAIN consortium/IBV(CSIC)	Gustavo Cilla et al	https://www.gisaid.org	?	?	28/07/2020
Spain/PV-IBV-004267/2020	ncov	EPI_ISL_500331	?	2020-04-07	Europe	Spain	Basque Country	San Sebastian	Europe	Spain	Basque Country	genome	29804	Human	82	Male	20A	B.1.5	G	Servicio de Microbiolog�a. Hospital Universitario Donostia. OSI Donostialdea. �rea de Enfermedades Infecciosas, Grupo de Infecci�n Respiratoria y Resistencia Antimicrobiana. Instituto de Investigaci�n Sanitaria Biodonostia	SeqCOVID-SPAIN consortium/IBV(CSIC)	Gustavo Cilla et al	https://www.gisaid.org	?	?	28/07/2020
Spain/PV-IBV-004268/2020	ncov	EPI_ISL_500332	?	2020-04-07	Europe	Spain	Basque Country	San Sebastian	Europe	Spain	Basque Country	genome	29806	Human	89	Male	20A	B.1.5.23	G	Servicio de Microbiolog�a. Hospital Universitario Donostia. OSI Donostialdea. �rea de Enfermedades Infecciosas, Grupo de Infecci�n Respiratoria y Resistencia Antimicrobiana. Instituto de Investigaci�n Sanitaria Biodonostia	SeqCOVID-SPAIN consortium/IBV(CSIC)	Gustavo Cilla et al	https://www.gisaid.org	?	?	28/07/2020
Spain/PV-IBV-004269/2020	ncov	EPI_ISL_500333	?	2020-04-07	Europe	Spain	Basque Country	San Sebastian	Europe	Spain	Basque Country	genome	29808	Human	79	Female	20A	B.1.5.23	G	Servicio de Microbiolog�a. Hospital Universitario Donostia. OSI Donostialdea. �rea de Enfermedades Infecciosas, Grupo de Infecci�n Respiratoria y Resistencia Antimicrobiana. Instituto de Investigaci�n Sanitaria Biodonostia	SeqCOVID-SPAIN consortium/IBV(CSIC)	Gustavo Cilla et al	https://www.gisaid.org	?	?	28/07/2020
Spain/PV-IBV-004270/2020	ncov	EPI_ISL_500334	?	2020-04-07	Europe	Spain	Basque Country	San Sebastian	Europe	Spain	Basque Country	genome	29806	Human	39	Female	20B	B.1.1	GR	Servicio de Microbiolog�a. Hospital Universitario Donostia. OSI Donostialdea. �rea de Enfermedades Infecciosas, Grupo de Infecci�n Respiratoria y Resistencia Antimicrobiana. Instituto de Investigaci�n Sanitaria Biodonostia	SeqCOVID-SPAIN consortium/IBV(CSIC)	Gustavo Cilla et al	https://www.gisaid.org	?	?	28/07/2020
Spain/PV-IBV-004271/2020	ncov	EPI_ISL_500335	?	2020-04-07	Europe	Spain	Basque Country	San Sebastian	Europe	Spain	Basque Country	genome	29806	Human	22	Female	20A	B.1.5.23	G	Servicio de Microbiolog�a. Hospital Universitario Donostia. OSI Donostialdea. �rea de Enfermedades Infecciosas, Grupo de Infecci�n Respiratoria y Resistencia Antimicrobiana. Instituto de Investigaci�n Sanitaria Biodonostia	SeqCOVID-SPAIN consortium/IBV(CSIC)	Gustavo Cilla et al	https://www.gisaid.org	?	?	28/07/2020
Spain/PV-IBV-004272/2020	ncov	EPI_ISL_510391	?	2020-04-07	Europe	Spain	Basque Country	San Sebastian	Europe	Spain	Basque Country	genome	29806	Human	62	Female	19B	A.5	S	Servicio de Microbiolog�a. Hospital Universitario Donostia. OSI Donostialdea. �rea de Enfermedades Infecciosas, Grupo de Infecci�n Respiratoria y Resistencia Antimicrobiana. Instituto de Investigaci�n Sanitaria Biodonostia	SeqCOVID-SPAIN consortium/IBV(CSIC)	Gustavo Cilla et al	https://www.gisaid.org	?	?	06/08/2020
Spain/PV-IBV-004273/2020	ncov	EPI_ISL_510392	?	2020-04-07	Europe	Spain	Basque Country	San Sebastian	Europe	Spain	Basque Country	genome	29806	Human	50	Male	19B	A.2	S	Servicio de Microbiolog�a. Hospital Universitario Donostia. OSI Donostialdea. �rea de Enfermedades Infecciosas, Grupo de Infecci�n Respiratoria y Resistencia Antimicrobiana. Instituto de Investigaci�n Sanitaria Biodonostia	SeqCOVID-SPAIN consortium/IBV(CSIC)	Gustavo Cilla et al	https://www.gisaid.org	?	?	06/08/2020
Spain/PV-IBV-004274/2020	ncov	EPI_ISL_510393	?	2020-04-07	Europe	Spain	Basque Country	San Sebastian	Europe	Spain	Basque Country	genome	29806	Human	82	Female	20B	B.1.1	GR	Servicio de Microbiolog�a. Hospital Universitario Donostia. OSI Donostialdea. �rea de Enfermedades Infecciosas, Grupo de Infecci�n Respiratoria y Resistencia Antimicrobiana. Instituto de Investigaci�n Sanitaria Biodonostia	SeqCOVID-SPAIN consortium/IBV(CSIC)	Gustavo Cilla et al	https://www.gisaid.org	?	?	06/08/2020
Spain/PV-IBV-004275/2020	ncov	EPI_ISL_510394	?	2020-04-07	Europe	Spain	Basque Country	San Sebastian	Europe	Spain	Basque Country	genome	29806	Human	93	Female	20A	B.1.5	G	Servicio de Microbiolog�a. Hospital Universitario Donostia. OSI Donostialdea. �rea de Enfermedades Infecciosas, Grupo de Infecci�n Respiratoria y Resistencia Antimicrobiana. Instituto de Investigaci�n Sanitaria Biodonostia	SeqCOVID-SPAIN consortium/IBV(CSIC)	Gustavo Cilla et al	https://www.gisaid.org	?	?	06/08/2020
Spain/PV-IBV-004277/2020	ncov	EPI_ISL_510395	?	2020-04-08	Europe	Spain	Basque Country	San Sebastian	Europe	Spain	Basque Country	genome	29806	Human	39	Male	20B	B.1.1	GR	Servicio de Microbiolog�a. Hospital Universitario Donostia. OSI Donostialdea. �rea de Enfermedades Infecciosas, Grupo de Infecci�n Respiratoria y Resistencia Antimicrobiana. Instituto de Investigaci�n Sanitaria Biodonostia	SeqCOVID-SPAIN consortium/IBV(CSIC)	Gustavo Cilla et al	https://www.gisaid.org	?	?	06/08/2020
Spain/PV-IBV-004278/2020	ncov	EPI_ISL_510396	?	2020-04-08	Europe	Spain	Basque Country	San Sebastian	Europe	Spain	Basque Country	genome	29791	Human	55	Female	20B	B.1.1	GR	Servicio de Microbiolog�a. Hospital Universitario Donostia. OSI Donostialdea. �rea de Enfermedades Infecciosas, Grupo de Infecci�n Respiratoria y Resistencia Antimicrobiana. Instituto de Investigaci�n Sanitaria Biodonostia	SeqCOVID-SPAIN consortium/IBV(CSIC)	Gustavo Cilla et al	https://www.gisaid.org	?	?	06/08/2020
Spain/PV-IBV-004279/2020	ncov	EPI_ISL_510397	?	2020-04-08	Europe	Spain	Basque Country	San Sebastian	Europe	Spain	Basque Country	genome	29806	Human	35	Female	20A	B.1	G	Servicio de Microbiolog�a. Hospital Universitario Donostia. OSI Donostialdea. �rea de Enfermedades Infecciosas, Grupo de Infecci�n Respiratoria y Resistencia Antimicrobiana. Instituto de Investigaci�n Sanitaria Biodonostia	SeqCOVID-SPAIN consortium/IBV(CSIC)	Gustavo Cilla et al	https://www.gisaid.org	?	?	06/08/2020
Spain/PV-IBV-004281/2020	ncov	EPI_ISL_510398	?	2020-04-08	Europe	Spain	Basque Country	San Sebastian	Europe	Spain	Basque Country	genome	29809	Human	58	Female	20B	B.1.1	GR	Servicio de Microbiolog�a. Hospital Universitario Donostia. OSI Donostialdea. �rea de Enfermedades Infecciosas, Grupo de Infecci�n Respiratoria y Resistencia Antimicrobiana. Instituto de Investigaci�n Sanitaria Biodonostia	SeqCOVID-SPAIN consortium/IBV(CSIC)	Gustavo Cilla et al	https://www.gisaid.org	?	?	06/08/2020
Spain/PV-IBV-004282/2020	ncov	EPI_ISL_510399	?	2020-04-08	Europe	Spain	Basque Country	San Sebastian	Europe	Spain	Basque Country	genome	29806	Human	63	Male	20B	B.1.1	GR	Servicio de Microbiolog�a. Hospital Universitario Donostia. OSI Donostialdea. �rea de Enfermedades Infecciosas, Grupo de Infecci�n Respiratoria y Resistencia Antimicrobiana. Instituto de Investigaci�n Sanitaria Biodonostia	SeqCOVID-SPAIN consortium/IBV(CSIC)	Gustavo Cilla et al	https://www.gisaid.org	?	?	06/08/2020
Spain/PV-IBV-004283/2020	ncov	EPI_ISL_510400	?	2020-04-08	Europe	Spain	Basque Country	San Sebastian	Europe	Spain	Basque Country	genome	29804	Human	52	Male	20A	B.1.5.23	G	Servicio de Microbiolog�a. Hospital Universitario Donostia. OSI Donostialdea. �rea de Enfermedades Infecciosas, Grupo de Infecci�n Respiratoria y Resistencia Antimicrobiana. Instituto de Investigaci�n Sanitaria Biodonostia	SeqCOVID-SPAIN consortium/IBV(CSIC)	Gustavo Cilla et al	https://www.gisaid.org	?	?	06/08/2020
Spain/PV-IBV-004285/2020	ncov	EPI_ISL_510401	?	2020-04-08	Europe	Spain	Basque Country	San Sebastian	Europe	Spain	Basque Country	genome	29790	Human	95	Male	20A	B.1.5.23	G	Servicio de Microbiolog�a. Hospital Universitario Donostia. OSI Donostialdea. �rea de Enfermedades Infecciosas, Grupo de Infecci�n Respiratoria y Resistencia Antimicrobiana. Instituto de Investigaci�n Sanitaria Biodonostia	SeqCOVID-SPAIN consortium/IBV(CSIC)	Gustavo Cilla et al	https://www.gisaid.org	?	?	06/08/2020
Spain/PV-IBV-004286/2020	ncov	EPI_ISL_510402	?	2020-04-08	Europe	Spain	Basque Country	San Sebastian	Europe	Spain	Basque Country	genome	29796	Human	69	Female	20A	B.1.223	G	Servicio de Microbiolog�a. Hospital Universitario Donostia. OSI Donostialdea. �rea de Enfermedades Infecciosas, Grupo de Infecci�n Respiratoria y Resistencia Antimicrobiana. Instituto de Investigaci�n Sanitaria Biodonostia	SeqCOVID-SPAIN consortium/IBV(CSIC)	Gustavo Cilla et al	https://www.gisaid.org	?	?	06/08/2020
Spain/PV-IBV-004287/2020	ncov	EPI_ISL_510403	?	2020-04-08	Europe	Spain	Basque Country	San Sebastian	Europe	Spain	Basque Country	genome	29791	Human	87	Female	20A	B.1	G	Servicio de Microbiolog�a. Hospital Universitario Donostia. OSI Donostialdea. �rea de Enfermedades Infecciosas, Grupo de Infecci�n Respiratoria y Resistencia Antimicrobiana. Instituto de Investigaci�n Sanitaria Biodonostia	SeqCOVID-SPAIN consortium/IBV(CSIC)	Gustavo Cilla et al	https://www.gisaid.org	?	?	06/08/2020
Spain/PV-IBV-004288/2020	ncov	EPI_ISL_510404	?	2020-04-08	Europe	Spain	Basque Country	San Sebastian	Europe	Spain	Basque Country	genome	29807	Human	92	Male	20B	B.1.1	GR	Servicio de Microbiolog�a. Hospital Universitario Donostia. OSI Donostialdea. �rea de Enfermedades Infecciosas, Grupo de Infecci�n Respiratoria y Resistencia Antimicrobiana. Instituto de Investigaci�n Sanitaria Biodonostia	SeqCOVID-SPAIN consortium/IBV(CSIC)	Gustavo Cilla et al	https://www.gisaid.org	?	?	06/08/2020
Spain/PV-IBV-004289/2020	ncov	EPI_ISL_510405	?	2020-04-08	Europe	Spain	Basque Country	San Sebastian	Europe	Spain	Basque Country	genome	29807	Human	73	Female	20B	B.1.1	GR	Servicio de Microbiolog�a. Hospital Universitario Donostia. OSI Donostialdea. �rea de Enfermedades Infecciosas, Grupo de Infecci�n Respiratoria y Resistencia Antimicrobiana. Instituto de Investigaci�n Sanitaria Biodonostia	SeqCOVID-SPAIN consortium/IBV(CSIC)	Gustavo Cilla et al	https://www.gisaid.org	?	?	06/08/2020
Spain/PV-IBV-004290/2020	ncov	EPI_ISL_510406	?	2020-04-08	Europe	Spain	Basque Country	San Sebastian	Europe	Spain	Basque Country	genome	29808	Human	74	Male	20B	B.1.1	GR	Servicio de Microbiolog�a. Hospital Universitario Donostia. OSI Donostialdea. �rea de Enfermedades Infecciosas, Grupo de Infecci�n Respiratoria y Resistencia Antimicrobiana. Instituto de Investigaci�n Sanitaria Biodonostia	SeqCOVID-SPAIN consortium/IBV(CSIC)	Gustavo Cilla et al	https://www.gisaid.org	?	?	06/08/2020
Spain/PV-IBV-004291/2020	ncov	EPI_ISL_510407	?	2020-04-08	Europe	Spain	Basque Country	San Sebastian	Europe	Spain	Basque Country	genome	29806	Human	59	Female	20A	B.1.5	G	Servicio de Microbiolog�a. Hospital Universitario Donostia. OSI Donostialdea. �rea de Enfermedades Infecciosas, Grupo de Infecci�n Respiratoria y Resistencia Antimicrobiana. Instituto de Investigaci�n Sanitaria Biodonostia	SeqCOVID-SPAIN consortium/IBV(CSIC)	Gustavo Cilla et al	https://www.gisaid.org	?	?	06/08/2020
Spain/PV-IBV-004292/2020	ncov	EPI_ISL_510408	?	2020-04-09	Europe	Spain	Basque Country	San Sebastian	Europe	Spain	Basque Country	genome	29789	Human	89	Male	20A	B.1.5.23	G	Servicio de Microbiolog�a. Hospital Universitario Donostia. OSI Donostialdea. �rea de Enfermedades Infecciosas, Grupo de Infecci�n Respiratoria y Resistencia Antimicrobiana. Instituto de Investigaci�n Sanitaria Biodonostia	SeqCOVID-SPAIN consortium/IBV(CSIC)	Gustavo Cilla et al	https://www.gisaid.org	?	?	06/08/2020
Spain/PV-IBV-004293/2020	ncov	EPI_ISL_510409	?	2020-04-09	Europe	Spain	Basque Country	San Sebastian	Europe	Spain	Basque Country	genome	29794	Human	90	Female	20A	B.1.5.23	G	Servicio de Microbiolog�a. Hospital Universitario Donostia. OSI Donostialdea. �rea de Enfermedades Infecciosas, Grupo de Infecci�n Respiratoria y Resistencia Antimicrobiana. Instituto de Investigaci�n Sanitaria Biodonostia	SeqCOVID-SPAIN consortium/IBV(CSIC)	Gustavo Cilla et al	https://www.gisaid.org	?	?	06/08/2020
Spain/PV-IBV-004295/2020	ncov	EPI_ISL_510410	?	2020-04-09	Europe	Spain	Basque Country	San Sebastian	Europe	Spain	Basque Country	genome	29804	Human	25	Female	20B	B.1.1	GR	Servicio de Microbiolog�a. Hospital Universitario Donostia. OSI Donostialdea. �rea de Enfermedades Infecciosas, Grupo de Infecci�n Respiratoria y Resistencia Antimicrobiana. Instituto de Investigaci�n Sanitaria Biodonostia	SeqCOVID-SPAIN consortium/IBV(CSIC)	Gustavo Cilla et al	https://www.gisaid.org	?	?	06/08/2020
Spain/PV-IBV-004296/2020	ncov	EPI_ISL_510411	?	2020-04-09	Europe	Spain	Basque Country	San Sebastian	Europe	Spain	Basque Country	genome	29794	Human	43	Female	20B	B.1.1	GR	Servicio de Microbiolog�a. Hospital Universitario Donostia. OSI Donostialdea. �rea de Enfermedades Infecciosas, Grupo de Infecci�n Respiratoria y Resistencia Antimicrobiana. Instituto de Investigaci�n Sanitaria Biodonostia	SeqCOVID-SPAIN consortium/IBV(CSIC)	Gustavo Cilla et al	https://www.gisaid.org	?	?	06/08/2020
Spain/PV-IBV-004297/2020	ncov	EPI_ISL_510412	?	2020-04-09	Europe	Spain	Basque Country	San Sebastian	Europe	Spain	Basque Country	genome	29786	Human	120	Male	20B	B.1.1	GR	Servicio de Microbiolog�a. Hospital Universitario Donostia. OSI Donostialdea. �rea de Enfermedades Infecciosas, Grupo de Infecci�n Respiratoria y Resistencia Antimicrobiana. Instituto de Investigaci�n Sanitaria Biodonostia	SeqCOVID-SPAIN consortium/IBV(CSIC)	Gustavo Cilla et al	https://www.gisaid.org	?	?	06/08/2020
Spain/PV-IBV-004298/2020	ncov	EPI_ISL_510413	?	2020-04-09	Europe	Spain	Basque Country	San Sebastian	Europe	Spain	Basque Country	genome	29796	Human	45	Female	20B	B.1.1	GR	Servicio de Microbiolog�a. Hospital Universitario Donostia. OSI Donostialdea. �rea de Enfermedades Infecciosas, Grupo de Infecci�n Respiratoria y Resistencia Antimicrobiana. Instituto de Investigaci�n Sanitaria Biodonostia	SeqCOVID-SPAIN consortium/IBV(CSIC)	Gustavo Cilla et al	https://www.gisaid.org	?	?	06/08/2020
Spain/PV-IBV-004299/2020	ncov	EPI_ISL_510414	?	2020-04-09	Europe	Spain	Basque Country	San Sebastian	Europe	Spain	Basque Country	genome	29797	Human	53	Male	20B	B.1.1	GR	Servicio de Microbiolog�a. Hospital Universitario Donostia. OSI Donostialdea. �rea de Enfermedades Infecciosas, Grupo de Infecci�n Respiratoria y Resistencia Antimicrobiana. Instituto de Investigaci�n Sanitaria Biodonostia	SeqCOVID-SPAIN consortium/IBV(CSIC)	Gustavo Cilla et al	https://www.gisaid.org	?	?	06/08/2020
Spain/PV-IBV-004300/2020	ncov	EPI_ISL_510415	?	2020-04-09	Europe	Spain	Basque Country	San Sebastian	Europe	Spain	Basque Country	genome	29794	Human	36	Female	20B	B.1.1	GR	Servicio de Microbiolog�a. Hospital Universitario Donostia. OSI Donostialdea. �rea de Enfermedades Infecciosas, Grupo de Infecci�n Respiratoria y Resistencia Antimicrobiana. Instituto de Investigaci�n Sanitaria Biodonostia	SeqCOVID-SPAIN consortium/IBV(CSIC)	Gustavo Cilla et al	https://www.gisaid.org	?	?	06/08/2020
Spain/PV-IBV-004301/2020	ncov	EPI_ISL_510416	?	2020-04-09	Europe	Spain	Basque Country	San Sebastian	Europe	Spain	Basque Country	genome	29806	Human	58	Female	20B	B.1.1	GR	Servicio de Microbiolog�a. Hospital Universitario Donostia. OSI Donostialdea. �rea de Enfermedades Infecciosas, Grupo de Infecci�n Respiratoria y Resistencia Antimicrobiana. Instituto de Investigaci�n Sanitaria Biodonostia	SeqCOVID-SPAIN consortium/IBV(CSIC)	Gustavo Cilla et al	https://www.gisaid.org	?	?	06/08/2020
Spain/PV-IBV-004302/2020	ncov	EPI_ISL_510417	?	2020-04-09	Europe	Spain	Basque Country	San Sebastian	Europe	Spain	Basque Country	genome	29788	Human	50	Female	20A	B.1.5	G	Servicio de Microbiolog�a. Hospital Universitario Donostia. OSI Donostialdea. �rea de Enfermedades Infecciosas, Grupo de Infecci�n Respiratoria y Resistencia Antimicrobiana. Instituto de Investigaci�n Sanitaria Biodonostia	SeqCOVID-SPAIN consortium/IBV(CSIC)	Gustavo Cilla et al	https://www.gisaid.org	?	?	06/08/2020
Spain/PV-IBV-004303/2020	ncov	EPI_ISL_510418	?	2020-04-09	Europe	Spain	Basque Country	San Sebastian	Europe	Spain	Basque Country	genome	29794	Human	87	Female	20A	B.1	G	Servicio de Microbiolog�a. Hospital Universitario Donostia. OSI Donostialdea. �rea de Enfermedades Infecciosas, Grupo de Infecci�n Respiratoria y Resistencia Antimicrobiana. Instituto de Investigaci�n Sanitaria Biodonostia	SeqCOVID-SPAIN consortium/IBV(CSIC)	Gustavo Cilla et al	https://www.gisaid.org	?	?	06/08/2020
Spain/PV-IBV-004304/2020	ncov	EPI_ISL_510419	?	2020-04-09	Europe	Spain	Basque Country	San Sebastian	Europe	Spain	Basque Country	genome	29807	Human	84	Male	20A	B.1.5	G	Servicio de Microbiolog�a. Hospital Universitario Donostia. OSI Donostialdea. �rea de Enfermedades Infecciosas, Grupo de Infecci�n Respiratoria y Resistencia Antimicrobiana. Instituto de Investigaci�n Sanitaria Biodonostia	SeqCOVID-SPAIN consortium/IBV(CSIC)	Gustavo Cilla et al	https://www.gisaid.org	?	?	06/08/2020
Spain/PV-IBV-004305/2020	ncov	EPI_ISL_510420	?	2020-04-09	Europe	Spain	Basque Country	San Sebastian	Europe	Spain	Basque Country	genome	29807	Human	37	Male	20B	B.1.1	GR	Servicio de Microbiolog�a. Hospital Universitario Donostia. OSI Donostialdea. �rea de Enfermedades Infecciosas, Grupo de Infecci�n Respiratoria y Resistencia Antimicrobiana. Instituto de Investigaci�n Sanitaria Biodonostia	SeqCOVID-SPAIN consortium/IBV(CSIC)	Gustavo Cilla et al	https://www.gisaid.org	?	?	06/08/2020
Spain/PV-IBV-004306/2020	ncov	EPI_ISL_510421	?	2020-04-09	Europe	Spain	Basque Country	San Sebastian	Europe	Spain	Basque Country	genome	29806	Human	32	Female	19B	A.2	S	Servicio de Microbiolog�a. Hospital Universitario Donostia. OSI Donostialdea. �rea de Enfermedades Infecciosas, Grupo de Infecci�n Respiratoria y Resistencia Antimicrobiana. Instituto de Investigaci�n Sanitaria Biodonostia	SeqCOVID-SPAIN consortium/IBV(CSIC)	Gustavo Cilla et al	https://www.gisaid.org	?	?	06/08/2020
Spain/PV-IBV-004307/2020	ncov	EPI_ISL_510422	?	2020-04-09	Europe	Spain	Basque Country	San Sebastian	Europe	Spain	Basque Country	genome	29809	Human	56	Female	20B	B.1.1	GR	Servicio de Microbiolog�a. Hospital Universitario Donostia. OSI Donostialdea. �rea de Enfermedades Infecciosas, Grupo de Infecci�n Respiratoria y Resistencia Antimicrobiana. Instituto de Investigaci�n Sanitaria Biodonostia	SeqCOVID-SPAIN consortium/IBV(CSIC)	Gustavo Cilla et al	https://www.gisaid.org	?	?	06/08/2020
Spain/PV-IBV-004308/2020	ncov	EPI_ISL_510423	?	2020-06-11	Europe	Spain	Basque Country	San Sebastian	Europe	Spain	Basque Country	genome	29807	Human	92	Female	20A	B.1.5	G	Servicio de Microbiolog�a. Hospital Universitario Donostia. OSI Donostialdea. �rea de Enfermedades Infecciosas, Grupo de Infecci�n Respiratoria y Resistencia Antimicrobiana. Instituto de Investigaci�n Sanitaria Biodonostia	SeqCOVID-SPAIN consortium/IBV(CSIC)	Gustavo Cilla et al	https://www.gisaid.org	?	?	06/08/2020
Spain/PV-IBV-005137/2020	ncov	EPI_ISL_509633	?	2020-06-12	Europe	Spain	Basque Country	San Sebastian	Europe	Spain	Basque Country	genome	29816	Human	52	Female	20A	B.1.5	G	Servicio de Microbiolog�a. Hospital Universitario Donostia. OSI Donostialdea. �rea de Enfermedades Infecciosas, Grupo de Infecci�n Respiratoria y Resistencia Antimicrobiana. Instituto de Investigaci�n Sanitaria Biodonostia	SeqCOVID-SPAIN consortium/IBV(CSIC)	Gustavo Cilla et al	https://www.gisaid.org	?	?	05/08/2020
Spain/PV-IBV-005139/2020	ncov	EPI_ISL_509634	?	2020-06-15	Europe	Spain	Basque Country	San Sebastian	Europe	Spain	Basque Country	genome	29803	Human	53	Male	20A	B.1.272	GH	Servicio de Microbiolog�a. Hospital Universitario Donostia. OSI Donostialdea. �rea de Enfermedades Infecciosas, Grupo de Infecci�n Respiratoria y Resistencia Antimicrobiana. Instituto de Investigaci�n Sanitaria Biodonostia	SeqCOVID-SPAIN consortium/IBV(CSIC)	Gustavo Cilla et al	https://www.gisaid.org	?	?	05/08/2020
Spain/PV-IBV-005143/2020	ncov	EPI_ISL_509635	?	2020-06-17	Europe	Spain	Basque Country	San Sebastian	Europe	Spain	Basque Country	genome	29813	Human	26	Male	20A	B.1.272	GH	Servicio de Microbiolog�a. Hospital Universitario Donostia. OSI Donostialdea. �rea de Enfermedades Infecciosas, Grupo de Infecci�n Respiratoria y Resistencia Antimicrobiana. Instituto de Investigaci�n Sanitaria Biodonostia	SeqCOVID-SPAIN consortium/IBV(CSIC)	Gustavo Cilla et al	https://www.gisaid.org	?	?	05/08/2020
Spain/PV-IBV-005144/2020	ncov	EPI_ISL_509615	?	2020-06-18	Europe	Spain	Basque Country	San Sebastian	Europe	Spain	Basque Country	genome	29865	Human	89	Female	19B	A.2	S	Servicio de Microbiolog�a. Hospital Universitario Donostia. OSI Donostialdea. �rea de Enfermedades Infecciosas, Grupo de Infecci�n Respiratoria y Resistencia Antimicrobiana. Instituto de Investigaci�n Sanitaria Biodonostia	SeqCOVID-SPAIN consortium/IBV(CSIC)	Gustavo Cilla et al	https://www.gisaid.org	?	?	05/08/2020
Spain/PV-IBV-005145/2020	ncov	EPI_ISL_509636	?	2020-06-18	Europe	Spain	Basque Country	San Sebastian	Europe	Spain	Basque Country	genome	29815	Human	30	Male	20B	B.1.1.1	GR	Servicio de Microbiolog�a. Hospital Universitario Donostia. OSI Donostialdea. �rea de Enfermedades Infecciosas, Grupo de Infecci�n Respiratoria y Resistencia Antimicrobiana. Instituto de Investigaci�n Sanitaria Biodonostia	SeqCOVID-SPAIN consortium/IBV(CSIC)	Gustavo Cilla et al	https://www.gisaid.org	?	?	05/08/2020
Spain/PV-IBV-005147/2020	ncov	EPI_ISL_509637	?	2020-06-19	Europe	Spain	Basque Country	San Sebastian	Europe	Spain	Basque Country	genome	29813	Human	37	Male	20B	B.1.1.1	GR	Servicio de Microbiolog�a. Hospital Universitario Donostia. OSI Donostialdea. �rea de Enfermedades Infecciosas, Grupo de Infecci�n Respiratoria y Resistencia Antimicrobiana. Instituto de Investigaci�n Sanitaria Biodonostia	SeqCOVID-SPAIN consortium/IBV(CSIC)	Gustavo Cilla et al	https://www.gisaid.org	?	?	05/08/2020
Spain/PV-IBV-005148/2020	ncov	EPI_ISL_509638	?	2020-06-19	Europe	Spain	Basque Country	San Sebastian	Europe	Spain	Basque Country	genome	29813	Human	45	Male	20B	B.1.1.1	GR	Servicio de Microbiolog�a. Hospital Universitario Donostia. OSI Donostialdea. �rea de Enfermedades Infecciosas, Grupo de Infecci�n Respiratoria y Resistencia Antimicrobiana. Instituto de Investigaci�n Sanitaria Biodonostia	SeqCOVID-SPAIN consortium/IBV(CSIC)	Gustavo Cilla et al	https://www.gisaid.org	?	?	05/08/2020
Spain/PV-IBV-005149/2020	ncov	EPI_ISL_509639	?	2020-06-19	Europe	Spain	Basque Country	San Sebastian	Europe	Spain	Basque Country	genome	29815	Human	47	Female	20B	B.1.1.1	GR	Servicio de Microbiolog�a. Hospital Universitario Donostia. OSI Donostialdea. �rea de Enfermedades Infecciosas, Grupo de Infecci�n Respiratoria y Resistencia Antimicrobiana. Instituto de Investigaci�n Sanitaria Biodonostia	SeqCOVID-SPAIN consortium/IBV(CSIC)	Gustavo Cilla et al	https://www.gisaid.org	?	?	05/08/2020
Spain/PV-IBV-005150/2020	ncov	EPI_ISL_509640	?	2020-06-19	Europe	Spain	Basque Country	San Sebastian	Europe	Spain	Basque Country	genome	29815	Human	28	Male	20B	B.1.1.1	GR	Servicio de Microbiolog�a. Hospital Universitario Donostia. OSI Donostialdea. �rea de Enfermedades Infecciosas, Grupo de Infecci�n Respiratoria y Resistencia Antimicrobiana. Instituto de Investigaci�n Sanitaria Biodonostia	SeqCOVID-SPAIN consortium/IBV(CSIC)	Gustavo Cilla et al	https://www.gisaid.org	?	?	05/08/2020
Spain/PV-IBV-005151/2020	ncov	EPI_ISL_509610	?	2020-06-20	Europe	Spain	Basque Country	San Sebastian	Europe	Spain	Basque Country	genome	29865	Human	68	Male	19B	A.2	S	Servicio de Microbiolog�a. Hospital Universitario Donostia. OSI Donostialdea. �rea de Enfermedades Infecciosas, Grupo de Infecci�n Respiratoria y Resistencia Antimicrobiana. Instituto de Investigaci�n Sanitaria Biodonostia	SeqCOVID-SPAIN consortium/IBV(CSIC)	Gustavo Cilla et al	https://www.gisaid.org	?	?	05/08/2020
Spain/PV-IBV-005153/2020	ncov	EPI_ISL_509641	?	2020-06-21	Europe	Spain	Basque Country	San Sebastian	Europe	Spain	Basque Country	genome	29803	Human	17	Female	20A	B.1.5	G	Servicio de Microbiolog�a. Hospital Universitario Donostia. OSI Donostialdea. �rea de Enfermedades Infecciosas, Grupo de Infecci�n Respiratoria y Resistencia Antimicrobiana. Instituto de Investigaci�n Sanitaria Biodonostia	SeqCOVID-SPAIN consortium/IBV(CSIC)	Gustavo Cilla et al	https://www.gisaid.org	?	?	05/08/2020
Spain/PV-IBV-005154/2020	ncov	EPI_ISL_509642	?	2020-06-22	Europe	Spain	Basque Country	San Sebastian	Europe	Spain	Basque Country	genome	29818	Human	41	Male	20B	B.1.1.1	GR	Servicio de Microbiolog�a. Hospital Universitario Donostia. OSI Donostialdea. �rea de Enfermedades Infecciosas, Grupo de Infecci�n Respiratoria y Resistencia Antimicrobiana. Instituto de Investigaci�n Sanitaria Biodonostia	SeqCOVID-SPAIN consortium/IBV(CSIC)	Gustavo Cilla et al	https://www.gisaid.org	?	?	05/08/2020
Spain/PV-IBV-005155/2020	ncov	EPI_ISL_509601	?	2020-06-22	Europe	Spain	Basque Country	San Sebastian	Europe	Spain	Basque Country	genome	29798	Human	32	Male	20B	B.1.1.44	GR	Servicio de Microbiolog�a. Hospital Universitario Donostia. OSI Donostialdea. �rea de Enfermedades Infecciosas, Grupo de Infecci�n Respiratoria y Resistencia Antimicrobiana. Instituto de Investigaci�n Sanitaria Biodonostia	SeqCOVID-SPAIN consortium/IBV(CSIC)	Gustavo Cilla et al	https://www.gisaid.org	?	?	05/08/2020
Spain/PV-IBV-005156/2020	ncov	EPI_ISL_509643	?	2020-06-23	Europe	Spain	Basque Country	San Sebastian	Europe	Spain	Basque Country	genome	29808	Human	74	Male	19A	B	V	Servicio de Microbiolog�a. Hospital Universitario Donostia. OSI Donostialdea. �rea de Enfermedades Infecciosas, Grupo de Infecci�n Respiratoria y Resistencia Antimicrobiana. Instituto de Investigaci�n Sanitaria Biodonostia	SeqCOVID-SPAIN consortium/IBV(CSIC)	Gustavo Cilla et al	https://www.gisaid.org	?	?	05/08/2020
Spain/PV-IBV-005157/2020	ncov	EPI_ISL_509644	?	2020-06-23	Europe	Spain	Basque Country	San Sebastian	Europe	Spain	Basque Country	genome	29813	Human	43	Male	20B	B.1.1.1	GR	Servicio de Microbiolog�a. Hospital Universitario Donostia. OSI Donostialdea. �rea de Enfermedades Infecciosas, Grupo de Infecci�n Respiratoria y Resistencia Antimicrobiana. Instituto de Investigaci�n Sanitaria Biodonostia	SeqCOVID-SPAIN consortium/IBV(CSIC)	Gustavo Cilla et al	https://www.gisaid.org	?	?	05/08/2020
Spain/PV-IBV-005158/2020	ncov	EPI_ISL_509645	?	2020-06-23	Europe	Spain	Basque Country	San Sebastian	Europe	Spain	Basque Country	genome	29815	Human	19	Female	20B	B.1.1.1	GR	Servicio de Microbiolog�a. Hospital Universitario Donostia. OSI Donostialdea. �rea de Enfermedades Infecciosas, Grupo de Infecci�n Respiratoria y Resistencia Antimicrobiana. Instituto de Investigaci�n Sanitaria Biodonostia	SeqCOVID-SPAIN consortium/IBV(CSIC)	Gustavo Cilla et al	https://www.gisaid.org	?	?	05/08/2020
Spain/PV-IBV-005159/2020	ncov	EPI_ISL_509646	?	2020-06-23	Europe	Spain	Basque Country	San Sebastian	Europe	Spain	Basque Country	genome	29813	Human	53	Male	20B	B.1.1.1	GR	Servicio de Microbiolog�a. Hospital Universitario Donostia. OSI Donostialdea. �rea de Enfermedades Infecciosas, Grupo de Infecci�n Respiratoria y Resistencia Antimicrobiana. Instituto de Investigaci�n Sanitaria Biodonostia	SeqCOVID-SPAIN consortium/IBV(CSIC)	Gustavo Cilla et al	https://www.gisaid.org	?	?	05/08/2020
Spain/PV-IBV-005161/2020	ncov	EPI_ISL_509647	?	2020-06-23	Europe	Spain	Basque Country	San Sebastian	Europe	Spain	Basque Country	genome	29816	Human	42	Male	20B	B.1.1.1	GR	Servicio de Microbiolog�a. Hospital Universitario Donostia. OSI Donostialdea. �rea de Enfermedades Infecciosas, Grupo de Infecci�n Respiratoria y Resistencia Antimicrobiana. Instituto de Investigaci�n Sanitaria Biodonostia	SeqCOVID-SPAIN consortium/IBV(CSIC)	Gustavo Cilla et al	https://www.gisaid.org	?	?	05/08/2020
Spain/PV-IBV-005163/2020	ncov	EPI_ISL_509648	?	2020-06-24	Europe	Spain	Basque Country	San Sebastian	Europe	Spain	Basque Country	genome	29818	Human	43	Male	20A	B.1.5	G	Servicio de Microbiolog�a. Hospital Universitario Donostia. OSI Donostialdea. �rea de Enfermedades Infecciosas, Grupo de Infecci�n Respiratoria y Resistencia Antimicrobiana. Instituto de Investigaci�n Sanitaria Biodonostia	SeqCOVID-SPAIN consortium/IBV(CSIC)	Gustavo Cilla et al	https://www.gisaid.org	?	?	05/08/2020
Spain/PV-IBV-005165/2020	ncov	EPI_ISL_509612	?	2020-06-24	Europe	Spain	Basque Country	San Sebastian	Europe	Spain	Basque Country	genome	29829	Human	7	Male	20C	B.1	GH	Servicio de Microbiolog�a. Hospital Universitario Donostia. OSI Donostialdea. �rea de Enfermedades Infecciosas, Grupo de Infecci�n Respiratoria y Resistencia Antimicrobiana. Instituto de Investigaci�n Sanitaria Biodonostia	SeqCOVID-SPAIN consortium/IBV(CSIC)	Gustavo Cilla et al	https://www.gisaid.org	?	?	05/08/2020
Spain/PV-IBV-005166/2020	ncov	EPI_ISL_509613	?	2020-06-24	Europe	Spain	Basque Country	San Sebastian	Europe	Spain	Basque Country	genome	29816	Human	43	Female	20C	B.1	GH	Servicio de Microbiolog�a. Hospital Universitario Donostia. OSI Donostialdea. �rea de Enfermedades Infecciosas, Grupo de Infecci�n Respiratoria y Resistencia Antimicrobiana. Instituto de Investigaci�n Sanitaria Biodonostia	SeqCOVID-SPAIN consortium/IBV(CSIC)	Gustavo Cilla et al	https://www.gisaid.org	?	?	05/08/2020
Spain/PV-IBV-005168/2020	ncov	EPI_ISL_509649	?	2020-06-24	Europe	Spain	Basque Country	San Sebastian	Europe	Spain	Basque Country	genome	29813	Human	31	Male	20B	B.1.1.1	GR	Servicio de Microbiolog�a. Hospital Universitario Donostia. OSI Donostialdea. �rea de Enfermedades Infecciosas, Grupo de Infecci�n Respiratoria y Resistencia Antimicrobiana. Instituto de Investigaci�n Sanitaria Biodonostia	SeqCOVID-SPAIN consortium/IBV(CSIC)	Gustavo Cilla et al	https://www.gisaid.org	?	?	05/08/2020
Spain/PV-IBV-005169/2020	ncov	EPI_ISL_509650	?	2020-06-24	Europe	Spain	Basque Country	San Sebastian	Europe	Spain	Basque Country	genome	29815	Human	39	Male	20B	B.1.1.1	GR	Servicio de Microbiolog�a. Hospital Universitario Donostia. OSI Donostialdea. �rea de Enfermedades Infecciosas, Grupo de Infecci�n Respiratoria y Resistencia Antimicrobiana. Instituto de Investigaci�n Sanitaria Biodonostia	SeqCOVID-SPAIN consortium/IBV(CSIC)	Gustavo Cilla et al	https://www.gisaid.org	?	?	05/08/2020
Spain/PV-IBV-005172/2020	ncov	EPI_ISL_509651	?	2020-06-26	Europe	Spain	Basque Country	San Sebastian	Europe	Spain	Basque Country	genome	29813	Human	2	Female	20B	B.1.1.1	GR	Servicio de Microbiolog�a. Hospital Universitario Donostia. OSI Donostialdea. �rea de Enfermedades Infecciosas, Grupo de Infecci�n Respiratoria y Resistencia Antimicrobiana. Instituto de Investigaci�n Sanitaria Biodonostia	SeqCOVID-SPAIN consortium/IBV(CSIC)	Gustavo Cilla et al	https://www.gisaid.org	?	?	05/08/2020
Spain/PV-IBV-005173/2020	ncov	EPI_ISL_509652	?	2020-06-27	Europe	Spain	Basque Country	San Sebastian	Europe	Spain	Basque Country	genome	29813	Human	9	Female	20B	B.1.1.1	GR	Servicio de Microbiolog�a. Hospital Universitario Donostia. OSI Donostialdea. �rea de Enfermedades Infecciosas, Grupo de Infecci�n Respiratoria y Resistencia Antimicrobiana. Instituto de Investigaci�n Sanitaria Biodonostia	SeqCOVID-SPAIN consortium/IBV(CSIC)	Gustavo Cilla et al	https://www.gisaid.org	?	?	05/08/2020
Spain/PV-IBV-005174/2020	ncov	EPI_ISL_509653	?	2020-06-27	Europe	Spain	Basque Country	San Sebastian	Europe	Spain	Basque Country	genome	29805	Human	38	Male	20B	B.1.1.1	GR	Servicio de Microbiolog�a. Hospital Universitario Donostia. OSI Donostialdea. �rea de Enfermedades Infecciosas, Grupo de Infecci�n Respiratoria y Resistencia Antimicrobiana. Instituto de Investigaci�n Sanitaria Biodonostia	SeqCOVID-SPAIN consortium/IBV(CSIC)	Gustavo Cilla et al	https://www.gisaid.org	?	?	05/08/2020
Spain/PV-IBV-005175/2020	ncov	EPI_ISL_509654	?	2020-06-27	Europe	Spain	Basque Country	San Sebastian	Europe	Spain	Basque Country	genome	29843	Human	34	Female	20B	B.1.1.1	GR	Servicio de Microbiolog�a. Hospital Universitario Donostia. OSI Donostialdea. �rea de Enfermedades Infecciosas, Grupo de Infecci�n Respiratoria y Resistencia Antimicrobiana. Instituto de Investigaci�n Sanitaria Biodonostia	SeqCOVID-SPAIN consortium/IBV(CSIC)	Gustavo Cilla et al	https://www.gisaid.org	?	?	05/08/2020
Spain/PV-IBV-005178/2020	ncov	EPI_ISL_509614	?	2020-06-29	Europe	Spain	Basque Country	San Sebastian	Europe	Spain	Basque Country	genome	29648	Human	29	Male	20A.EU1	B.1.177	GV	Servicio de Microbiolog�a. Hospital Universitario Donostia. OSI Donostialdea. �rea de Enfermedades Infecciosas, Grupo de Infecci�n Respiratoria y Resistencia Antimicrobiana. Instituto de Investigaci�n Sanitaria Biodonostia	SeqCOVID-SPAIN consortium/IBV(CSIC)	Gustavo Cilla et al	https://www.gisaid.org	?	?	05/08/2020
Spain/PV-IBV-2073/2020	ncov	EPI_ISL_468877	?	2020-04-10	Europe	Spain	Basque Country	San Sebastian	Europe	Spain	Basque Country	genome	29794	Human	70	Female	20A	B.1.5	G	Servicio de Microbiolog�a. Hospital Universitario Donostia. OSI Donostialdea. �rea de Enfermedades Infecciosas, Grupo de Infecci�n Respiratoria y Resistencia Antimicrobiana. Instituto de Investigaci�n Sanitaria Biodonostia.	SeqCOVID-SPAIN consortium/IBV(CSIC)	Gustavo Cilla et al	https://www.gisaid.org	?	?	17/06/2020
Spain/PV-IBV-2074/2020	ncov	EPI_ISL_468864	?	2020-04-10	Europe	Spain	Basque Country	San Sebastian	Europe	Spain	Basque Country	genome	29802	Human	57	Female	20A	B.1	G	Servicio de Microbiolog�a. Hospital Universitario Donostia. OSI Donostialdea. �rea de Enfermedades Infecciosas, Grupo de Infecci�n Respiratoria y Resistencia Antimicrobiana. Instituto de Investigaci�n Sanitaria Biodonostia.	SeqCOVID-SPAIN consortium/IBV(CSIC)	Gustavo Cilla et al	https://www.gisaid.org	?	?	17/06/2020
Spain/PV-IBV-2076/2020	ncov	EPI_ISL_468924	?	2020-04-10	Europe	Spain	Basque Country	San Sebastian	Europe	Spain	Basque Country	genome	29789	Human	98	Female	20A	B.1	G	Servicio de Microbiolog�a. Hospital Universitario Donostia. OSI Donostialdea. �rea de Enfermedades Infecciosas, Grupo de Infecci�n Respiratoria y Resistencia Antimicrobiana. Instituto de Investigaci�n Sanitaria Biodonostia.	SeqCOVID-SPAIN consortium/IBV(CSIC)	Gustavo Cilla et al	https://www.gisaid.org	?	?	17/06/2020
Spain/PV-IBV-2077/2020	ncov	EPI_ISL_468872	?	2020-04-10	Europe	Spain	Basque Country	San Sebastian	Europe	Spain	Basque Country	genome	29792	Human	84	Male	20A	B.1	G	Servicio de Microbiolog�a. Hospital Universitario Donostia. OSI Donostialdea. �rea de Enfermedades Infecciosas, Grupo de Infecci�n Respiratoria y Resistencia Antimicrobiana. Instituto de Investigaci�n Sanitaria Biodonostia.	SeqCOVID-SPAIN consortium/IBV(CSIC)	Gustavo Cilla et al	https://www.gisaid.org	?	?	17/06/2020
Spain/PV-IBV-2078/2020	ncov	EPI_ISL_468935	?	2020-04-10	Europe	Spain	Basque Country	San Sebastian	Europe	Spain	Basque Country	genome	29640	Human	79	Female	20A	B.1.5.23	G	Servicio de Microbiolog�a. Hospital Universitario Donostia. OSI Donostialdea. �rea de Enfermedades Infecciosas, Grupo de Infecci�n Respiratoria y Resistencia Antimicrobiana. Instituto de Investigaci�n Sanitaria Biodonostia.	SeqCOVID-SPAIN consortium/IBV(CSIC)	Gustavo Cilla et al	https://www.gisaid.org	?	?	17/06/2020
Spain/PV-IBV-2079/2020	ncov	EPI_ISL_468900	?	2020-04-10	Europe	Spain	Basque Country	San Sebastian	Europe	Spain	Basque Country	genome	29789	Human	85	Female	20A	B.1.5.23	G	Servicio de Microbiolog�a. Hospital Universitario Donostia. OSI Donostialdea. �rea de Enfermedades Infecciosas, Grupo de Infecci�n Respiratoria y Resistencia Antimicrobiana. Instituto de Investigaci�n Sanitaria Biodonostia.	SeqCOVID-SPAIN consortium/IBV(CSIC)	Gustavo Cilla et al	https://www.gisaid.org	?	?	17/06/2020
Spain/PV-IBV-2080/2020	ncov	EPI_ISL_468923	?	2020-04-10	Europe	Spain	Basque Country	San Sebastian	Europe	Spain	Basque Country	genome	29798	Human	81	Female	20A	B.1.5.23	G	Servicio de Microbiolog�a. Hospital Universitario Donostia. OSI Donostialdea. �rea de Enfermedades Infecciosas, Grupo de Infecci�n Respiratoria y Resistencia Antimicrobiana. Instituto de Investigaci�n Sanitaria Biodonostia.	SeqCOVID-SPAIN consortium/IBV(CSIC)	Gustavo Cilla et al	https://www.gisaid.org	?	?	17/06/2020
Spain/PV-IBV-2081/2020	ncov	EPI_ISL_468920	?	2020-04-10	Europe	Spain	Basque Country	San Sebastian	Europe	Spain	Basque Country	genome	29798	Human	90	Female	20A	B.1.5.23	G	Servicio de Microbiolog�a. Hospital Universitario Donostia. OSI Donostialdea. �rea de Enfermedades Infecciosas, Grupo de Infecci�n Respiratoria y Resistencia Antimicrobiana. Instituto de Investigaci�n Sanitaria Biodonostia.	SeqCOVID-SPAIN consortium/IBV(CSIC)	Gustavo Cilla et al	https://www.gisaid.org	?	?	17/06/2020
Spain/PV-IBV-2082/2020	ncov	EPI_ISL_468925	?	2020-04-10	Europe	Spain	Basque Country	San Sebastian	Europe	Spain	Basque Country	genome	29791	Human	81	Male	20A	B.1.5.23	G	Servicio de Microbiolog�a. Hospital Universitario Donostia. OSI Donostialdea. �rea de Enfermedades Infecciosas, Grupo de Infecci�n Respiratoria y Resistencia Antimicrobiana. Instituto de Investigaci�n Sanitaria Biodonostia.	SeqCOVID-SPAIN consortium/IBV(CSIC)	Gustavo Cilla et al	https://www.gisaid.org	?	?	17/06/2020
Spain/PV-IBV-2083/2020	ncov	EPI_ISL_468943	?	2020-04-10	Europe	Spain	Basque Country	San Sebastian	Europe	Spain	Basque Country	genome	29796	Human	77	Female	20A	B.1.5.23	G	Servicio de Microbiolog�a. Hospital Universitario Donostia. OSI Donostialdea. �rea de Enfermedades Infecciosas, Grupo de Infecci�n Respiratoria y Resistencia Antimicrobiana. Instituto de Investigaci�n Sanitaria Biodonostia.	SeqCOVID-SPAIN consortium/IBV(CSIC)	Gustavo Cilla et al	https://www.gisaid.org	?	?	17/06/2020
Spain/PV-IBV-2084/2020	ncov	EPI_ISL_468949	?	2020-04-10	Europe	Spain	Basque Country	San Sebastian	Europe	Spain	Basque Country	genome	29794	Human	70	Female	20A	B.1	G	Servicio de Microbiolog�a. Hospital Universitario Donostia. OSI Donostialdea. �rea de Enfermedades Infecciosas, Grupo de Infecci�n Respiratoria y Resistencia Antimicrobiana. Instituto de Investigaci�n Sanitaria Biodonostia.	SeqCOVID-SPAIN consortium/IBV(CSIC)	Gustavo Cilla et al	https://www.gisaid.org	?	?	17/06/2020
Spain/PV-IBV-2085/2020	ncov	EPI_ISL_468876	?	2020-04-10	Europe	Spain	Basque Country	San Sebastian	Europe	Spain	Basque Country	genome	29791	Human	49	Male	20B	B.1.1	GR	Servicio de Microbiolog�a. Hospital Universitario Donostia. OSI Donostialdea. �rea de Enfermedades Infecciosas, Grupo de Infecci�n Respiratoria y Resistencia Antimicrobiana. Instituto de Investigaci�n Sanitaria Biodonostia.	SeqCOVID-SPAIN consortium/IBV(CSIC)	Gustavo Cilla et al	https://www.gisaid.org	?	?	17/06/2020
Spain/PV-IBV-2086/2020	ncov	EPI_ISL_468910	?	2020-04-10	Europe	Spain	Basque Country	San Sebastian	Europe	Spain	Basque Country	genome	29813	Human	94	Female	20B	B.1.1	GR	Servicio de Microbiolog�a. Hospital Universitario Donostia. OSI Donostialdea. �rea de Enfermedades Infecciosas, Grupo de Infecci�n Respiratoria y Resistencia Antimicrobiana. Instituto de Investigaci�n Sanitaria Biodonostia.	SeqCOVID-SPAIN consortium/IBV(CSIC)	Gustavo Cilla et al	https://www.gisaid.org	?	?	17/06/2020
Spain/PV-IBV-2088/2020	ncov	EPI_ISL_468911	?	2020-04-10	Europe	Spain	Basque Country	San Sebastian	Europe	Spain	Basque Country	genome	29796	Human	81	Female	20B	B.1.1	GR	Servicio de Microbiolog�a. Hospital Universitario Donostia. OSI Donostialdea. �rea de Enfermedades Infecciosas, Grupo de Infecci�n Respiratoria y Resistencia Antimicrobiana. Instituto de Investigaci�n Sanitaria Biodonostia.	SeqCOVID-SPAIN consortium/IBV(CSIC)	Gustavo Cilla et al	https://www.gisaid.org	?	?	17/06/2020
Spain/PV-IBV-2089/2020	ncov	EPI_ISL_468927	?	2020-04-10	Europe	Spain	Basque Country	San Sebastian	Europe	Spain	Basque Country	genome	29814	Human	87	Female	20B	B.1.1	GR	Servicio de Microbiolog�a. Hospital Universitario Donostia. OSI Donostialdea. �rea de Enfermedades Infecciosas, Grupo de Infecci�n Respiratoria y Resistencia Antimicrobiana. Instituto de Investigaci�n Sanitaria Biodonostia.	SeqCOVID-SPAIN consortium/IBV(CSIC)	Gustavo Cilla et al	https://www.gisaid.org	?	?	17/06/2020
Spain/PV-IBV-2090/2020	ncov	EPI_ISL_468901	?	2020-04-10	Europe	Spain	Basque Country	San Sebastian	Europe	Spain	Basque Country	genome	29793	Human	86	Male	19B	A.2	S	Servicio de Microbiolog�a. Hospital Universitario Donostia. OSI Donostialdea. �rea de Enfermedades Infecciosas, Grupo de Infecci�n Respiratoria y Resistencia Antimicrobiana. Instituto de Investigaci�n Sanitaria Biodonostia.	SeqCOVID-SPAIN consortium/IBV(CSIC)	Gustavo Cilla et al	https://www.gisaid.org	?	?	17/06/2020
Spain/PV-IBV-2091/2020	ncov	EPI_ISL_468946	?	2020-04-10	Europe	Spain	Basque Country	San Sebastian	Europe	Spain	Basque Country	genome	29648	Human	68	Male	20A	B.1.5	G	Servicio de Microbiolog�a. Hospital Universitario Donostia. OSI Donostialdea. �rea de Enfermedades Infecciosas, Grupo de Infecci�n Respiratoria y Resistencia Antimicrobiana. Instituto de Investigaci�n Sanitaria Biodonostia.	SeqCOVID-SPAIN consortium/IBV(CSIC)	Gustavo Cilla et al	https://www.gisaid.org	?	?	17/06/2020
Spain/PV-IBV-2092/2020	ncov	EPI_ISL_468934	?	2020-04-10	Europe	Spain	Basque Country	San Sebastian	Europe	Spain	Basque Country	genome	29805	Human	63	Male	20B	B.1.1	GR	Servicio de Microbiolog�a. Hospital Universitario Donostia. OSI Donostialdea. �rea de Enfermedades Infecciosas, Grupo de Infecci�n Respiratoria y Resistencia Antimicrobiana. Instituto de Investigaci�n Sanitaria Biodonostia.	SeqCOVID-SPAIN consortium/IBV(CSIC)	Gustavo Cilla et al	https://www.gisaid.org	?	?	17/06/2020
Spain/PV-IBV-2093/2020	ncov	EPI_ISL_468888	?	2020-04-11	Europe	Spain	Basque Country	San Sebastian	Europe	Spain	Basque Country	genome	29791	Human	37	Female	19B	A.5	S	Servicio de Microbiolog�a. Hospital Universitario Donostia. OSI Donostialdea. �rea de Enfermedades Infecciosas, Grupo de Infecci�n Respiratoria y Resistencia Antimicrobiana. Instituto de Investigaci�n Sanitaria Biodonostia.	SeqCOVID-SPAIN consortium/IBV(CSIC)	Gustavo Cilla et al	https://www.gisaid.org	?	?	17/06/2020
Spain/PV-IBV-2094/2020	ncov	EPI_ISL_468936	?	2020-04-11	Europe	Spain	Basque Country	San Sebastian	Europe	Spain	Basque Country	genome	29789	Human	68	Male	20A	B.1.5	G	Servicio de Microbiolog�a. Hospital Universitario Donostia. OSI Donostialdea. �rea de Enfermedades Infecciosas, Grupo de Infecci�n Respiratoria y Resistencia Antimicrobiana. Instituto de Investigaci�n Sanitaria Biodonostia.	SeqCOVID-SPAIN consortium/IBV(CSIC)	Gustavo Cilla et al	https://www.gisaid.org	?	?	17/06/2020
Spain/PV-IBV-2095/2020	ncov	EPI_ISL_468919	?	2020-04-11	Europe	Spain	Basque Country	San Sebastian	Europe	Spain	Basque Country	genome	29796	Human	29	Female	20B	B.1.1	GR	Servicio de Microbiolog�a. Hospital Universitario Donostia. OSI Donostialdea. �rea de Enfermedades Infecciosas, Grupo de Infecci�n Respiratoria y Resistencia Antimicrobiana. Instituto de Investigaci�n Sanitaria Biodonostia.	SeqCOVID-SPAIN consortium/IBV(CSIC)	Gustavo Cilla et al	https://www.gisaid.org	?	?	17/06/2020
Spain/PV-IBV-2096/2020	ncov	EPI_ISL_468933	?	2020-04-11	Europe	Spain	Basque Country	San Sebastian	Europe	Spain	Basque Country	genome	29799	Human	53	Female	20A	B.1	G	Servicio de Microbiolog�a. Hospital Universitario Donostia. OSI Donostialdea. �rea de Enfermedades Infecciosas, Grupo de Infecci�n Respiratoria y Resistencia Antimicrobiana. Instituto de Investigaci�n Sanitaria Biodonostia.	SeqCOVID-SPAIN consortium/IBV(CSIC)	Gustavo Cilla et al	https://www.gisaid.org	?	?	17/06/2020
Spain/PV-IBV-2098/2020	ncov	EPI_ISL_468902	?	2020-04-11	Europe	Spain	Basque Country	San Sebastian	Europe	Spain	Basque Country	genome	29788	Human	79	Male	20A	B.1.5	G	Servicio de Microbiolog�a. Hospital Universitario Donostia. OSI Donostialdea. �rea de Enfermedades Infecciosas, Grupo de Infecci�n Respiratoria y Resistencia Antimicrobiana. Instituto de Investigaci�n Sanitaria Biodonostia.	SeqCOVID-SPAIN consortium/IBV(CSIC)	Gustavo Cilla et al	https://www.gisaid.org	?	?	17/06/2020
Spain/PV-IBV-2099/2020	ncov	EPI_ISL_468922	?	2020-04-11	Europe	Spain	Basque Country	San Sebastian	Europe	Spain	Basque Country	genome	29800	Human	61	Female	20A	B.1.5.23	G	Servicio de Microbiolog�a. Hospital Universitario Donostia. OSI Donostialdea. �rea de Enfermedades Infecciosas, Grupo de Infecci�n Respiratoria y Resistencia Antimicrobiana. Instituto de Investigaci�n Sanitaria Biodonostia.	SeqCOVID-SPAIN consortium/IBV(CSIC)	Gustavo Cilla et al	https://www.gisaid.org	?	?	17/06/2020
Spain/PV-IBV-2100/2020	ncov	EPI_ISL_468863	?	2020-04-11	Europe	Spain	Basque Country	San Sebastian	Europe	Spain	Basque Country	genome	29794	Human	43	Female	20B	B.1.1	GR	Servicio de Microbiolog�a. Hospital Universitario Donostia. OSI Donostialdea. �rea de Enfermedades Infecciosas, Grupo de Infecci�n Respiratoria y Resistencia Antimicrobiana. Instituto de Investigaci�n Sanitaria Biodonostia.	SeqCOVID-SPAIN consortium/IBV(CSIC)	Gustavo Cilla et al	https://www.gisaid.org	?	?	17/06/2020
Spain/PV-IBV-2101/2020	ncov	EPI_ISL_468883	?	2020-04-11	Europe	Spain	Basque Country	San Sebastian	Europe	Spain	Basque Country	genome	29797	Human	50	Female	20A	B.1	G	Servicio de Microbiolog�a. Hospital Universitario Donostia. OSI Donostialdea. �rea de Enfermedades Infecciosas, Grupo de Infecci�n Respiratoria y Resistencia Antimicrobiana. Instituto de Investigaci�n Sanitaria Biodonostia.	SeqCOVID-SPAIN consortium/IBV(CSIC)	Gustavo Cilla et al	https://www.gisaid.org	?	?	17/06/2020
Spain/PV-IBV-2102/2020	ncov	EPI_ISL_468894	?	2020-04-11	Europe	Spain	Basque Country	San Sebastian	Europe	Spain	Basque Country	genome	29802	Human	88	Male	20A	B.1.213	G	Servicio de Microbiolog�a. Hospital Universitario Donostia. OSI Donostialdea. �rea de Enfermedades Infecciosas, Grupo de Infecci�n Respiratoria y Resistencia Antimicrobiana. Instituto de Investigaci�n Sanitaria Biodonostia.	SeqCOVID-SPAIN consortium/IBV(CSIC)	Gustavo Cilla et al	https://www.gisaid.org	?	?	17/06/2020
Spain/PV-IBV-2103/2020	ncov	EPI_ISL_468890	?	2020-04-11	Europe	Spain	Basque Country	San Sebastian	Europe	Spain	Basque Country	genome	29794	Human	86	Female	20B	B.1.1	GR	Servicio de Microbiolog�a. Hospital Universitario Donostia. OSI Donostialdea. �rea de Enfermedades Infecciosas, Grupo de Infecci�n Respiratoria y Resistencia Antimicrobiana. Instituto de Investigaci�n Sanitaria Biodonostia.	SeqCOVID-SPAIN consortium/IBV(CSIC)	Gustavo Cilla et al	https://www.gisaid.org	?	?	17/06/2020
Spain/PV-IBV-2104/2020	ncov	EPI_ISL_468917	?	2020-04-11	Europe	Spain	Basque Country	San Sebastian	Europe	Spain	Basque Country	genome	29806	Human	87	Female	20B	B.1.1	GR	Servicio de Microbiolog�a. Hospital Universitario Donostia. OSI Donostialdea. �rea de Enfermedades Infecciosas, Grupo de Infecci�n Respiratoria y Resistencia Antimicrobiana. Instituto de Investigaci�n Sanitaria Biodonostia.	SeqCOVID-SPAIN consortium/IBV(CSIC)	Gustavo Cilla et al	https://www.gisaid.org	?	?	17/06/2020
Spain/PV-IBV-2105/2020	ncov	EPI_ISL_468945	?	2020-04-11	Europe	Spain	Basque Country	San Sebastian	Europe	Spain	Basque Country	genome	29806	Human	94	Female	20B	B.1.1	GR	Servicio de Microbiolog�a. Hospital Universitario Donostia. OSI Donostialdea. �rea de Enfermedades Infecciosas, Grupo de Infecci�n Respiratoria y Resistencia Antimicrobiana. Instituto de Investigaci�n Sanitaria Biodonostia.	SeqCOVID-SPAIN consortium/IBV(CSIC)	Gustavo Cilla et al	https://www.gisaid.org	?	?	17/06/2020
Spain/PV-IBV-2106/2020	ncov	EPI_ISL_468944	?	2020-04-11	Europe	Spain	Basque Country	San Sebastian	Europe	Spain	Basque Country	genome	29806	Human	92	Male	20B	B.1.1	GR	Servicio de Microbiolog�a. Hospital Universitario Donostia. OSI Donostialdea. �rea de Enfermedades Infecciosas, Grupo de Infecci�n Respiratoria y Resistencia Antimicrobiana. Instituto de Investigaci�n Sanitaria Biodonostia.	SeqCOVID-SPAIN consortium/IBV(CSIC)	Gustavo Cilla et al	https://www.gisaid.org	?	?	17/06/2020
Spain/PV-IBV-2107/2020	ncov	EPI_ISL_468905	?	2020-04-11	Europe	Spain	Basque Country	San Sebastian	Europe	Spain	Basque Country	genome	29794	Human	92	Male	20B	B.1.1	GR	Servicio de Microbiolog�a. Hospital Universitario Donostia. OSI Donostialdea. �rea de Enfermedades Infecciosas, Grupo de Infecci�n Respiratoria y Resistencia Antimicrobiana. Instituto de Investigaci�n Sanitaria Biodonostia.	SeqCOVID-SPAIN consortium/IBV(CSIC)	Gustavo Cilla et al	https://www.gisaid.org	?	?	17/06/2020
Spain/PV-IBV-2108/2020	ncov	EPI_ISL_468873	?	2020-04-11	Europe	Spain	Basque Country	San Sebastian	Europe	Spain	Basque Country	genome	29813	Human	87	Male	20B	B.1.1	GR	Servicio de Microbiolog�a. Hospital Universitario Donostia. OSI Donostialdea. �rea de Enfermedades Infecciosas, Grupo de Infecci�n Respiratoria y Resistencia Antimicrobiana. Instituto de Investigaci�n Sanitaria Biodonostia.	SeqCOVID-SPAIN consortium/IBV(CSIC)	Gustavo Cilla et al	https://www.gisaid.org	?	?	17/06/2020
Spain/PV-IBV-2109/2020	ncov	EPI_ISL_468907	?	2020-04-11	Europe	Spain	Basque Country	San Sebastian	Europe	Spain	Basque Country	genome	29806	Human	90	Female	20B	B.1.1	GR	Servicio de Microbiolog�a. Hospital Universitario Donostia. OSI Donostialdea. �rea de Enfermedades Infecciosas, Grupo de Infecci�n Respiratoria y Resistencia Antimicrobiana. Instituto de Investigaci�n Sanitaria Biodonostia.	SeqCOVID-SPAIN consortium/IBV(CSIC)	Gustavo Cilla et al	https://www.gisaid.org	?	?	17/06/2020
Spain/PV-IBV-2110/2020	ncov	EPI_ISL_468874	?	2020-04-11	Europe	Spain	Basque Country	San Sebastian	Europe	Spain	Basque Country	genome	29798	Human	92	Male	20B	B.1.1	GR	Servicio de Microbiolog�a. Hospital Universitario Donostia. OSI Donostialdea. �rea de Enfermedades Infecciosas, Grupo de Infecci�n Respiratoria y Resistencia Antimicrobiana. Instituto de Investigaci�n Sanitaria Biodonostia.	SeqCOVID-SPAIN consortium/IBV(CSIC)	Gustavo Cilla et al	https://www.gisaid.org	?	?	17/06/2020
Spain/PV-IBV-2111/2020	ncov	EPI_ISL_468880	?	2020-04-11	Europe	Spain	Basque Country	San Sebastian	Europe	Spain	Basque Country	genome	29789	Human	97	Female	20B	B.1.1	GR	Servicio de Microbiolog�a. Hospital Universitario Donostia. OSI Donostialdea. �rea de Enfermedades Infecciosas, Grupo de Infecci�n Respiratoria y Resistencia Antimicrobiana. Instituto de Investigaci�n Sanitaria Biodonostia.	SeqCOVID-SPAIN consortium/IBV(CSIC)	Gustavo Cilla et al	https://www.gisaid.org	?	?	17/06/2020
Spain/PV-IBV-2112/2020	ncov	EPI_ISL_468904	?	2020-04-11	Europe	Spain	Basque Country	San Sebastian	Europe	Spain	Basque Country	genome	29806	Human	72	Male	20B	B.1.1	GR	Servicio de Microbiolog�a. Hospital Universitario Donostia. OSI Donostialdea. �rea de Enfermedades Infecciosas, Grupo de Infecci�n Respiratoria y Resistencia Antimicrobiana. Instituto de Investigaci�n Sanitaria Biodonostia.	SeqCOVID-SPAIN consortium/IBV(CSIC)	Gustavo Cilla et al	https://www.gisaid.org	?	?	17/06/2020
Spain/PV-IBV-2113/2020	ncov	EPI_ISL_468881	?	2020-04-11	Europe	Spain	Basque Country	San Sebastian	Europe	Spain	Basque Country	genome	29794	Human	89	Male	20B	B.1.1	GR	Servicio de Microbiolog�a. Hospital Universitario Donostia. OSI Donostialdea. �rea de Enfermedades Infecciosas, Grupo de Infecci�n Respiratoria y Resistencia Antimicrobiana. Instituto de Investigaci�n Sanitaria Biodonostia.	SeqCOVID-SPAIN consortium/IBV(CSIC)	Gustavo Cilla et al	https://www.gisaid.org	?	?	17/06/2020
Spain/PV-IBV-2114/2020	ncov	EPI_ISL_468892	?	2020-04-11	Europe	Spain	Basque Country	San Sebastian	Europe	Spain	Basque Country	genome	29799	Human	87	Female	20B	B.1.1	GR	Servicio de Microbiolog�a. Hospital Universitario Donostia. OSI Donostialdea. �rea de Enfermedades Infecciosas, Grupo de Infecci�n Respiratoria y Resistencia Antimicrobiana. Instituto de Investigaci�n Sanitaria Biodonostia.	SeqCOVID-SPAIN consortium/IBV(CSIC)	Gustavo Cilla et al	https://www.gisaid.org	?	?	17/06/2020
Spain/PV-IBV-2115/2020	ncov	EPI_ISL_468950	?	2020-04-11	Europe	Spain	Basque Country	San Sebastian	Europe	Spain	Basque Country	genome	29789	Human	87	Female	20B	B.1.1	GR	Servicio de Microbiolog�a. Hospital Universitario Donostia. OSI Donostialdea. �rea de Enfermedades Infecciosas, Grupo de Infecci�n Respiratoria y Resistencia Antimicrobiana. Instituto de Investigaci�n Sanitaria Biodonostia.	SeqCOVID-SPAIN consortium/IBV(CSIC)	Gustavo Cilla et al	https://www.gisaid.org	?	?	17/06/2020
Spain/PV-IBV-2116/2020	ncov	EPI_ISL_468869	?	2020-04-11	Europe	Spain	Basque Country	San Sebastian	Europe	Spain	Basque Country	genome	29759	Human	89	Female	20B	B.1.1	GR	Servicio de Microbiolog�a. Hospital Universitario Donostia. OSI Donostialdea. �rea de Enfermedades Infecciosas, Grupo de Infecci�n Respiratoria y Resistencia Antimicrobiana. Instituto de Investigaci�n Sanitaria Biodonostia.	SeqCOVID-SPAIN consortium/IBV(CSIC)	Gustavo Cilla et al	https://www.gisaid.org	?	?	17/06/2020
Spain/PV-IBV-2117/2020	ncov	EPI_ISL_468861	?	2020-04-11	Europe	Spain	Basque Country	San Sebastian	Europe	Spain	Basque Country	genome	29805	Human	94	Female	20B	B.1.1	GR	Servicio de Microbiolog�a. Hospital Universitario Donostia. OSI Donostialdea. �rea de Enfermedades Infecciosas, Grupo de Infecci�n Respiratoria y Resistencia Antimicrobiana. Instituto de Investigaci�n Sanitaria Biodonostia.	SeqCOVID-SPAIN consortium/IBV(CSIC)	Gustavo Cilla et al	https://www.gisaid.org	?	?	17/06/2020
Spain/PV-IBV-2118/2020	ncov	EPI_ISL_468897	?	2020-04-11	Europe	Spain	Basque Country	San Sebastian	Europe	Spain	Basque Country	genome	29804	Human	95	Female	20B	B.1.1	GR	Servicio de Microbiolog�a. Hospital Universitario Donostia. OSI Donostialdea. �rea de Enfermedades Infecciosas, Grupo de Infecci�n Respiratoria y Resistencia Antimicrobiana. Instituto de Investigaci�n Sanitaria Biodonostia.	SeqCOVID-SPAIN consortium/IBV(CSIC)	Gustavo Cilla et al	https://www.gisaid.org	?	?	17/06/2020
Spain/PV-IBV-2119/2020	ncov	EPI_ISL_468887	?	2020-04-11	Europe	Spain	Basque Country	San Sebastian	Europe	Spain	Basque Country	genome	29809	Human	90	Female	20B	B.1.1	GR	Servicio de Microbiolog�a. Hospital Universitario Donostia. OSI Donostialdea. �rea de Enfermedades Infecciosas, Grupo de Infecci�n Respiratoria y Resistencia Antimicrobiana. Instituto de Investigaci�n Sanitaria Biodonostia.	SeqCOVID-SPAIN consortium/IBV(CSIC)	Gustavo Cilla et al	https://www.gisaid.org	?	?	17/06/2020
Spain/PV-IBV-2120/2020	ncov	EPI_ISL_468932	?	2020-04-11	Europe	Spain	Basque Country	San Sebastian	Europe	Spain	Basque Country	genome	29731	Human	93	Male	20B	B.1.1	GR	Servicio de Microbiolog�a. Hospital Universitario Donostia. OSI Donostialdea. �rea de Enfermedades Infecciosas, Grupo de Infecci�n Respiratoria y Resistencia Antimicrobiana. Instituto de Investigaci�n Sanitaria Biodonostia.	SeqCOVID-SPAIN consortium/IBV(CSIC)	Gustavo Cilla et al	https://www.gisaid.org	?	?	17/06/2020
Spain/PV-IBV-2121/2020	ncov	EPI_ISL_468891	?	2020-04-11	Europe	Spain	Basque Country	San Sebastian	Europe	Spain	Basque Country	genome	29796	Human	84	Male	20B	B.1.1	GR	Servicio de Microbiolog�a. Hospital Universitario Donostia. OSI Donostialdea. �rea de Enfermedades Infecciosas, Grupo de Infecci�n Respiratoria y Resistencia Antimicrobiana. Instituto de Investigaci�n Sanitaria Biodonostia.	SeqCOVID-SPAIN consortium/IBV(CSIC)	Gustavo Cilla et al	https://www.gisaid.org	?	?	17/06/2020
Spain/PV-IBV-2122/2020	ncov	EPI_ISL_468899	?	2020-04-11	Europe	Spain	Basque Country	San Sebastian	Europe	Spain	Basque Country	genome	29806	Human	46	Female	20B	B.1.1	GR	Servicio de Microbiolog�a. Hospital Universitario Donostia. OSI Donostialdea. �rea de Enfermedades Infecciosas, Grupo de Infecci�n Respiratoria y Resistencia Antimicrobiana. Instituto de Investigaci�n Sanitaria Biodonostia.	SeqCOVID-SPAIN consortium/IBV(CSIC)	Gustavo Cilla et al	https://www.gisaid.org	?	?	17/06/2020
Spain/PV-IBV-2123/2020	ncov	EPI_ISL_468886	?	2020-04-11	Europe	Spain	Basque Country	San Sebastian	Europe	Spain	Basque Country	genome	29777	Human	73	Male	20A	B.1.5	G	Servicio de Microbiolog�a. Hospital Universitario Donostia. OSI Donostialdea. �rea de Enfermedades Infecciosas, Grupo de Infecci�n Respiratoria y Resistencia Antimicrobiana. Instituto de Investigaci�n Sanitaria Biodonostia.	SeqCOVID-SPAIN consortium/IBV(CSIC)	Gustavo Cilla et al	https://www.gisaid.org	?	?	17/06/2020
Spain/PV-IBV-2124/2020	ncov	EPI_ISL_468947	?	2020-04-11	Europe	Spain	Basque Country	San Sebastian	Europe	Spain	Basque Country	genome	29794	Human	90	Female	20B	B.1.1	GR	Servicio de Microbiolog�a. Hospital Universitario Donostia. OSI Donostialdea. �rea de Enfermedades Infecciosas, Grupo de Infecci�n Respiratoria y Resistencia Antimicrobiana. Instituto de Investigaci�n Sanitaria Biodonostia.	SeqCOVID-SPAIN consortium/IBV(CSIC)	Gustavo Cilla et al	https://www.gisaid.org	?	?	17/06/2020
Spain/PV-IBV-2125/2020	ncov	EPI_ISL_468916	?	2020-04-12	Europe	Spain	Basque Country	San Sebastian	Europe	Spain	Basque Country	genome	29791	Human	47	Female	20A	B.1.5	G	Servicio de Microbiolog�a. Hospital Universitario Donostia. OSI Donostialdea. �rea de Enfermedades Infecciosas, Grupo de Infecci�n Respiratoria y Resistencia Antimicrobiana. Instituto de Investigaci�n Sanitaria Biodonostia.	SeqCOVID-SPAIN consortium/IBV(CSIC)	Gustavo Cilla et al	https://www.gisaid.org	?	?	17/06/2020
Spain/PV-IBV-2128/2020	ncov	EPI_ISL_468926	?	2020-04-12	Europe	Spain	Basque Country	San Sebastian	Europe	Spain	Basque Country	genome	29813	Human	46	Male	20A	B.1.5	G	Servicio de Microbiolog�a. Hospital Universitario Donostia. OSI Donostialdea. �rea de Enfermedades Infecciosas, Grupo de Infecci�n Respiratoria y Resistencia Antimicrobiana. Instituto de Investigaci�n Sanitaria Biodonostia.	SeqCOVID-SPAIN consortium/IBV(CSIC)	Gustavo Cilla et al	https://www.gisaid.org	?	?	17/06/2020
Spain/PV-IBV-2129/2020	ncov	EPI_ISL_468940	?	2020-04-12	Europe	Spain	Basque Country	San Sebastian	Europe	Spain	Basque Country	genome	29813	Human	90	Female	20A	B.1	G	Servicio de Microbiolog�a. Hospital Universitario Donostia. OSI Donostialdea. �rea de Enfermedades Infecciosas, Grupo de Infecci�n Respiratoria y Resistencia Antimicrobiana. Instituto de Investigaci�n Sanitaria Biodonostia.	SeqCOVID-SPAIN consortium/IBV(CSIC)	Gustavo Cilla et al	https://www.gisaid.org	?	?	17/06/2020
Spain/PV-IBV-2130/2020	ncov	EPI_ISL_468878	?	2020-04-12	Europe	Spain	Basque Country	San Sebastian	Europe	Spain	Basque Country	genome	29803	Human	92	Female	20A	B.1.5.23	G	Servicio de Microbiolog�a. Hospital Universitario Donostia. OSI Donostialdea. �rea de Enfermedades Infecciosas, Grupo de Infecci�n Respiratoria y Resistencia Antimicrobiana. Instituto de Investigaci�n Sanitaria Biodonostia.	SeqCOVID-SPAIN consortium/IBV(CSIC)	Gustavo Cilla et al	https://www.gisaid.org	?	?	17/06/2020
Spain/PV-IBV-2131/2020	ncov	EPI_ISL_468938	?	2020-04-12	Europe	Spain	Basque Country	San Sebastian	Europe	Spain	Basque Country	genome	29798	Human	84	Female	20A	B.1.5.23	G	Servicio de Microbiolog�a. Hospital Universitario Donostia. OSI Donostialdea. �rea de Enfermedades Infecciosas, Grupo de Infecci�n Respiratoria y Resistencia Antimicrobiana. Instituto de Investigaci�n Sanitaria Biodonostia.	SeqCOVID-SPAIN consortium/IBV(CSIC)	Gustavo Cilla et al	https://www.gisaid.org	?	?	17/06/2020
Spain/PV-IBV-2132/2020	ncov	EPI_ISL_468898	?	2020-04-12	Europe	Spain	Basque Country	San Sebastian	Europe	Spain	Basque Country	genome	29789	Human	84	Male	20A	B.1.5.23	G	Servicio de Microbiolog�a. Hospital Universitario Donostia. OSI Donostialdea. �rea de Enfermedades Infecciosas, Grupo de Infecci�n Respiratoria y Resistencia Antimicrobiana. Instituto de Investigaci�n Sanitaria Biodonostia.	SeqCOVID-SPAIN consortium/IBV(CSIC)	Gustavo Cilla et al	https://www.gisaid.org	?	?	17/06/2020
Spain/PV-IBV-2133/2020	ncov	EPI_ISL_468868	?	2020-04-12	Europe	Spain	Basque Country	San Sebastian	Europe	Spain	Basque Country	genome	29803	Human	89	Female	20A	B.1.5.23	G	Servicio de Microbiolog�a. Hospital Universitario Donostia. OSI Donostialdea. �rea de Enfermedades Infecciosas, Grupo de Infecci�n Respiratoria y Resistencia Antimicrobiana. Instituto de Investigaci�n Sanitaria Biodonostia.	SeqCOVID-SPAIN consortium/IBV(CSIC)	Gustavo Cilla et al	https://www.gisaid.org	?	?	17/06/2020
Spain/PV-IBV-2134/2020	ncov	EPI_ISL_468939	?	2020-04-12	Europe	Spain	Basque Country	San Sebastian	Europe	Spain	Basque Country	genome	29804	Human	88	Male	20B	B.1.1	GR	Servicio de Microbiolog�a. Hospital Universitario Donostia. OSI Donostialdea. �rea de Enfermedades Infecciosas, Grupo de Infecci�n Respiratoria y Resistencia Antimicrobiana. Instituto de Investigaci�n Sanitaria Biodonostia.	SeqCOVID-SPAIN consortium/IBV(CSIC)	Gustavo Cilla et al	https://www.gisaid.org	?	?	17/06/2020
Spain/PV-IBV-2135/2020	ncov	EPI_ISL_468884	?	2020-04-12	Europe	Spain	Basque Country	San Sebastian	Europe	Spain	Basque Country	genome	29504	Human	89	Female	20B	B.1.1.125	GR	Servicio de Microbiolog�a. Hospital Universitario Donostia. OSI Donostialdea. �rea de Enfermedades Infecciosas, Grupo de Infecci�n Respiratoria y Resistencia Antimicrobiana. Instituto de Investigaci�n Sanitaria Biodonostia.	SeqCOVID-SPAIN consortium/IBV(CSIC)	Gustavo Cilla et al	https://www.gisaid.org	?	?	17/06/2020
Spain/PV-IBV-2136/2020	ncov	EPI_ISL_468909	?	2020-04-12	Europe	Spain	Basque Country	San Sebastian	Europe	Spain	Basque Country	genome	29790	Human	92	Female	20B	B.1.1	GR	Servicio de Microbiolog�a. Hospital Universitario Donostia. OSI Donostialdea. �rea de Enfermedades Infecciosas, Grupo de Infecci�n Respiratoria y Resistencia Antimicrobiana. Instituto de Investigaci�n Sanitaria Biodonostia.	SeqCOVID-SPAIN consortium/IBV(CSIC)	Gustavo Cilla et al	https://www.gisaid.org	?	?	17/06/2020
Spain/PV-IBV-2137/2020	ncov	EPI_ISL_468885	?	2020-04-12	Europe	Spain	Basque Country	San Sebastian	Europe	Spain	Basque Country	genome	29787	Human	89	Female	20B	B.1.1.53	GR	Servicio de Microbiolog�a. Hospital Universitario Donostia. OSI Donostialdea. �rea de Enfermedades Infecciosas, Grupo de Infecci�n Respiratoria y Resistencia Antimicrobiana. Instituto de Investigaci�n Sanitaria Biodonostia.	SeqCOVID-SPAIN consortium/IBV(CSIC)	Gustavo Cilla et al	https://www.gisaid.org	?	?	17/06/2020
Spain/PV-IBV-2139/2020	ncov	EPI_ISL_468912	?	2020-04-12	Europe	Spain	Basque Country	San Sebastian	Europe	Spain	Basque Country	genome	29804	Human	82	Female	20B	B.1.1	GR	Servicio de Microbiolog�a. Hospital Universitario Donostia. OSI Donostialdea. �rea de Enfermedades Infecciosas, Grupo de Infecci�n Respiratoria y Resistencia Antimicrobiana. Instituto de Investigaci�n Sanitaria Biodonostia.	SeqCOVID-SPAIN consortium/IBV(CSIC)	Gustavo Cilla et al	https://www.gisaid.org	?	?	17/06/2020
Spain/PV-IBV-2140/2020	ncov	EPI_ISL_468906	?	2020-04-12	Europe	Spain	Basque Country	San Sebastian	Europe	Spain	Basque Country	genome	29814	Human	88	Male	20B	B.1.1	GR	Servicio de Microbiolog�a. Hospital Universitario Donostia. OSI Donostialdea. �rea de Enfermedades Infecciosas, Grupo de Infecci�n Respiratoria y Resistencia Antimicrobiana. Instituto de Investigaci�n Sanitaria Biodonostia.	SeqCOVID-SPAIN consortium/IBV(CSIC)	Gustavo Cilla et al	https://www.gisaid.org	?	?	17/06/2020
Spain/PV-IBV-2141/2020	ncov	EPI_ISL_468866	?	2020-04-12	Europe	Spain	Basque Country	San Sebastian	Europe	Spain	Basque Country	genome	29796	Human	89	Female	20B	B.1.1	GR	Servicio de Microbiolog�a. Hospital Universitario Donostia. OSI Donostialdea. �rea de Enfermedades Infecciosas, Grupo de Infecci�n Respiratoria y Resistencia Antimicrobiana. Instituto de Investigaci�n Sanitaria Biodonostia.	SeqCOVID-SPAIN consortium/IBV(CSIC)	Gustavo Cilla et al	https://www.gisaid.org	?	?	17/06/2020
Spain/PV-IBV-2142/2020	ncov	EPI_ISL_468882	?	2020-04-12	Europe	Spain	Basque Country	San Sebastian	Europe	Spain	Basque Country	genome	29795	Human	87	Male	20B	B.1.1	GR	Servicio de Microbiolog�a. Hospital Universitario Donostia. OSI Donostialdea. �rea de Enfermedades Infecciosas, Grupo de Infecci�n Respiratoria y Resistencia Antimicrobiana. Instituto de Investigaci�n Sanitaria Biodonostia.	SeqCOVID-SPAIN consortium/IBV(CSIC)	Gustavo Cilla et al	https://www.gisaid.org	?	?	17/06/2020
Spain/PV-IBV-2143/2020	ncov	EPI_ISL_468903	?	2020-04-12	Europe	Spain	Basque Country	San Sebastian	Europe	Spain	Basque Country	genome	29799	Human	83	Male	20B	B.1.1	GR	Servicio de Microbiolog�a. Hospital Universitario Donostia. OSI Donostialdea. �rea de Enfermedades Infecciosas, Grupo de Infecci�n Respiratoria y Resistencia Antimicrobiana. Instituto de Investigaci�n Sanitaria Biodonostia.	SeqCOVID-SPAIN consortium/IBV(CSIC)	Gustavo Cilla et al	https://www.gisaid.org	?	?	17/06/2020
Spain/PV-IBV-2144/2020	ncov	EPI_ISL_468929	?	2020-04-12	Europe	Spain	Basque Country	San Sebastian	Europe	Spain	Basque Country	genome	29806	Human	81	Female	20B	B.1.1	GR	Servicio de Microbiolog�a. Hospital Universitario Donostia. OSI Donostialdea. �rea de Enfermedades Infecciosas, Grupo de Infecci�n Respiratoria y Resistencia Antimicrobiana. Instituto de Investigaci�n Sanitaria Biodonostia.	SeqCOVID-SPAIN consortium/IBV(CSIC)	Gustavo Cilla et al	https://www.gisaid.org	?	?	17/06/2020
Spain/PV-IBV-2145/2020	ncov	EPI_ISL_468941	?	2020-04-12	Europe	Spain	Basque Country	San Sebastian	Europe	Spain	Basque Country	genome	29803	Human	91	Female	20B	B.1.1	GR	Servicio de Microbiolog�a. Hospital Universitario Donostia. OSI Donostialdea. �rea de Enfermedades Infecciosas, Grupo de Infecci�n Respiratoria y Resistencia Antimicrobiana. Instituto de Investigaci�n Sanitaria Biodonostia.	SeqCOVID-SPAIN consortium/IBV(CSIC)	Gustavo Cilla et al	https://www.gisaid.org	?	?	17/06/2020
Spain/PV-IBV-2146/2020	ncov	EPI_ISL_468870	?	2020-04-12	Europe	Spain	Basque Country	San Sebastian	Europe	Spain	Basque Country	genome	29794	Human	89	Male	20B	B.1.1	GR	Servicio de Microbiolog�a. Hospital Universitario Donostia. OSI Donostialdea. �rea de Enfermedades Infecciosas, Grupo de Infecci�n Respiratoria y Resistencia Antimicrobiana. Instituto de Investigaci�n Sanitaria Biodonostia.	SeqCOVID-SPAIN consortium/IBV(CSIC)	Gustavo Cilla et al	https://www.gisaid.org	?	?	17/06/2020
Spain/PV-IBV-2147/2020	ncov	EPI_ISL_468928	?	2020-04-12	Europe	Spain	Basque Country	San Sebastian	Europe	Spain	Basque Country	genome	29794	Human	73	Female	20B	B.1.1	GR	Servicio de Microbiolog�a. Hospital Universitario Donostia. OSI Donostialdea. �rea de Enfermedades Infecciosas, Grupo de Infecci�n Respiratoria y Resistencia Antimicrobiana. Instituto de Investigaci�n Sanitaria Biodonostia.	SeqCOVID-SPAIN consortium/IBV(CSIC)	Gustavo Cilla et al	https://www.gisaid.org	?	?	17/06/2020
Spain/PV-IBV-2148/2020	ncov	EPI_ISL_468930	?	2020-04-12	Europe	Spain	Basque Country	San Sebastian	Europe	Spain	Basque Country	genome	29797	Human	79	Female	20B	B.1.1	GR	Servicio de Microbiolog�a. Hospital Universitario Donostia. OSI Donostialdea. �rea de Enfermedades Infecciosas, Grupo de Infecci�n Respiratoria y Resistencia Antimicrobiana. Instituto de Investigaci�n Sanitaria Biodonostia.	SeqCOVID-SPAIN consortium/IBV(CSIC)	Gustavo Cilla et al	https://www.gisaid.org	?	?	17/06/2020
Spain/PV-IBV-2149/2020	ncov	EPI_ISL_468913	?	2020-04-12	Europe	Spain	Basque Country	San Sebastian	Europe	Spain	Basque Country	genome	29813	Human	91	Male	20B	B.1.1	GR	Servicio de Microbiolog�a. Hospital Universitario Donostia. OSI Donostialdea. �rea de Enfermedades Infecciosas, Grupo de Infecci�n Respiratoria y Resistencia Antimicrobiana. Instituto de Investigaci�n Sanitaria Biodonostia.	SeqCOVID-SPAIN consortium/IBV(CSIC)	Gustavo Cilla et al	https://www.gisaid.org	?	?	17/06/2020
Spain/PV-IBV-2150/2020	ncov	EPI_ISL_468915	?	2020-04-12	Europe	Spain	Basque Country	San Sebastian	Europe	Spain	Basque Country	genome	29756	Human	96	Female	20B	B.1.1	GR	Servicio de Microbiolog�a. Hospital Universitario Donostia. OSI Donostialdea. �rea de Enfermedades Infecciosas, Grupo de Infecci�n Respiratoria y Resistencia Antimicrobiana. Instituto de Investigaci�n Sanitaria Biodonostia.	SeqCOVID-SPAIN consortium/IBV(CSIC)	Gustavo Cilla et al	https://www.gisaid.org	?	?	17/06/2020
Spain/PV-IBV-2151/2020	ncov	EPI_ISL_468860	?	2020-04-12	Europe	Spain	Basque Country	San Sebastian	Europe	Spain	Basque Country	genome	29805	Human	73	Male	20B	B.1.1	GR	Servicio de Microbiolog�a. Hospital Universitario Donostia. OSI Donostialdea. �rea de Enfermedades Infecciosas, Grupo de Infecci�n Respiratoria y Resistencia Antimicrobiana. Instituto de Investigaci�n Sanitaria Biodonostia.	SeqCOVID-SPAIN consortium/IBV(CSIC)	Gustavo Cilla et al	https://www.gisaid.org	?	?	17/06/2020
Spain/PV-IBV-2152/2020	ncov	EPI_ISL_468895	?	2020-04-12	Europe	Spain	Basque Country	San Sebastian	Europe	Spain	Basque Country	genome	29806	Human	71	Male	20B	B.1.1	GR	Servicio de Microbiolog�a. Hospital Universitario Donostia. OSI Donostialdea. �rea de Enfermedades Infecciosas, Grupo de Infecci�n Respiratoria y Resistencia Antimicrobiana. Instituto de Investigaci�n Sanitaria Biodonostia.	SeqCOVID-SPAIN consortium/IBV(CSIC)	Gustavo Cilla et al	https://www.gisaid.org	?	?	17/06/2020
Spain/PV-IBV-2154/2020	ncov	EPI_ISL_468942	?	2020-04-12	Europe	Spain	Basque Country	San Sebastian	Europe	Spain	Basque Country	genome	29803	Human	86	Female	20B	B.1.1	GR	Servicio de Microbiolog�a. Hospital Universitario Donostia. OSI Donostialdea. �rea de Enfermedades Infecciosas, Grupo de Infecci�n Respiratoria y Resistencia Antimicrobiana. Instituto de Investigaci�n Sanitaria Biodonostia.	SeqCOVID-SPAIN consortium/IBV(CSIC)	Gustavo Cilla et al	https://www.gisaid.org	?	?	17/06/2020
Spain/PV-IBV-2155/2020	ncov	EPI_ISL_468918	?	2020-04-12	Europe	Spain	Basque Country	San Sebastian	Europe	Spain	Basque Country	genome	29792	Human	37	Female	20B	B.1.1	GR	Servicio de Microbiolog�a. Hospital Universitario Donostia. OSI Donostialdea. �rea de Enfermedades Infecciosas, Grupo de Infecci�n Respiratoria y Resistencia Antimicrobiana. Instituto de Investigaci�n Sanitaria Biodonostia.	SeqCOVID-SPAIN consortium/IBV(CSIC)	Gustavo Cilla et al	https://www.gisaid.org	?	?	17/06/2020
Spain/PV-IBV-2156/2020	ncov	EPI_ISL_468896	?	2020-04-12	Europe	Spain	Basque Country	San Sebastian	Europe	Spain	Basque Country	genome	29813	Human	40	Female	20B	B.1.1	GR	Servicio de Microbiolog�a. Hospital Universitario Donostia. OSI Donostialdea. �rea de Enfermedades Infecciosas, Grupo de Infecci�n Respiratoria y Resistencia Antimicrobiana. Instituto de Investigaci�n Sanitaria Biodonostia.	SeqCOVID-SPAIN consortium/IBV(CSIC)	Gustavo Cilla et al	https://www.gisaid.org	?	?	17/06/2020
Spain/PV-IBV-2157/2020	ncov	EPI_ISL_468937	?	2020-04-12	Europe	Spain	Basque Country	San Sebastian	Europe	Spain	Basque Country	genome	29791	Human	41	Female	20B	B.1.1	GR	Servicio de Microbiolog�a. Hospital Universitario Donostia. OSI Donostialdea. �rea de Enfermedades Infecciosas, Grupo de Infecci�n Respiratoria y Resistencia Antimicrobiana. Instituto de Investigaci�n Sanitaria Biodonostia.	SeqCOVID-SPAIN consortium/IBV(CSIC)	Gustavo Cilla et al	https://www.gisaid.org	?	?	17/06/2020
Spain/PV-IBV-2158/2020	ncov	EPI_ISL_468893	?	2020-04-12	Europe	Spain	Basque Country	San Sebastian	Europe	Spain	Basque Country	genome	29792	Human	56	Female	20B	B.1.1	GR	Servicio de Microbiolog�a. Hospital Universitario Donostia. OSI Donostialdea. �rea de Enfermedades Infecciosas, Grupo de Infecci�n Respiratoria y Resistencia Antimicrobiana. Instituto de Investigaci�n Sanitaria Biodonostia.	SeqCOVID-SPAIN consortium/IBV(CSIC)	Gustavo Cilla et al	https://www.gisaid.org	?	?	17/06/2020
Spain/PV-IBV-2159/2020	ncov	EPI_ISL_468908	?	2020-04-12	Europe	Spain	Basque Country	San Sebastian	Europe	Spain	Basque Country	genome	29813	Human	45	Male	20B	B.1.1	GR	Servicio de Microbiolog�a. Hospital Universitario Donostia. OSI Donostialdea. �rea de Enfermedades Infecciosas, Grupo de Infecci�n Respiratoria y Resistencia Antimicrobiana. Instituto de Investigaci�n Sanitaria Biodonostia.	SeqCOVID-SPAIN consortium/IBV(CSIC)	Gustavo Cilla et al	https://www.gisaid.org	?	?	17/06/2020
Spain/PV-IBV-2160/2020	ncov	EPI_ISL_468871	?	2020-04-12	Europe	Spain	Basque Country	San Sebastian	Europe	Spain	Basque Country	genome	29791	Human	44	Male	20B	B.1.1	GR	Servicio de Microbiolog�a. Hospital Universitario Donostia. OSI Donostialdea. �rea de Enfermedades Infecciosas, Grupo de Infecci�n Respiratoria y Resistencia Antimicrobiana. Instituto de Investigaci�n Sanitaria Biodonostia.	SeqCOVID-SPAIN consortium/IBV(CSIC)	Gustavo Cilla et al	https://www.gisaid.org	?	?	17/06/2020
Spain/PV-IBV-2162/2020	ncov	EPI_ISL_468862	?	2020-04-12	Europe	Spain	Basque Country	San Sebastian	Europe	Spain	Basque Country	genome	29794	Human	96	Male	20B	B.1.1	GR	Servicio de Microbiolog�a. Hospital Universitario Donostia. OSI Donostialdea. �rea de Enfermedades Infecciosas, Grupo de Infecci�n Respiratoria y Resistencia Antimicrobiana. Instituto de Investigaci�n Sanitaria Biodonostia.	SeqCOVID-SPAIN consortium/IBV(CSIC)	Gustavo Cilla et al	https://www.gisaid.org	?	?	17/06/2020
Spain/PV-IBV-2163/2020	ncov	EPI_ISL_468865	?	2020-04-12	Europe	Spain	Basque Country	San Sebastian	Europe	Spain	Basque Country	genome	29758	Human	44	Female	20B	B.1.1	GR	Servicio de Microbiolog�a. Hospital Universitario Donostia. OSI Donostialdea. �rea de Enfermedades Infecciosas, Grupo de Infecci�n Respiratoria y Resistencia Antimicrobiana. Instituto de Investigaci�n Sanitaria Biodonostia.	SeqCOVID-SPAIN consortium/IBV(CSIC)	Gustavo Cilla et al	https://www.gisaid.org	?	?	17/06/2020
Spain/PV-IBV-2164/2020	ncov	EPI_ISL_468867	?	2020-04-12	Europe	Spain	Basque Country	San Sebastian	Europe	Spain	Basque Country	genome	29761	Human	50	Female	20B	B.1.1	GR	Servicio de Microbiolog�a. Hospital Universitario Donostia. OSI Donostialdea. �rea de Enfermedades Infecciosas, Grupo de Infecci�n Respiratoria y Resistencia Antimicrobiana. Instituto de Investigaci�n Sanitaria Biodonostia.	SeqCOVID-SPAIN consortium/IBV(CSIC)	Gustavo Cilla et al	https://www.gisaid.org	?	?	17/06/2020
Spain/PV-IBV-2165/2020	ncov	EPI_ISL_468931	?	2020-04-12	Europe	Spain	Basque Country	San Sebastian	Europe	Spain	Basque Country	genome	29791	Human	45	Female	20B	B.1.1	GR	Servicio de Microbiolog�a. Hospital Universitario Donostia. OSI Donostialdea. �rea de Enfermedades Infecciosas, Grupo de Infecci�n Respiratoria y Resistencia Antimicrobiana. Instituto de Investigaci�n Sanitaria Biodonostia.	SeqCOVID-SPAIN consortium/IBV(CSIC)	Gustavo Cilla et al	https://www.gisaid.org	?	?	17/06/2020
Spain/PV-IBV-2166/2020	ncov	EPI_ISL_468921	?	2020-04-12	Europe	Spain	Basque Country	San Sebastian	Europe	Spain	Basque Country	genome	29805	Human	49	Female	20B	B.1.1	GR	Servicio de Microbiolog�a. Hospital Universitario Donostia. OSI Donostialdea. �rea de Enfermedades Infecciosas, Grupo de Infecci�n Respiratoria y Resistencia Antimicrobiana. Instituto de Investigaci�n Sanitaria Biodonostia.	SeqCOVID-SPAIN consortium/IBV(CSIC)	Gustavo Cilla et al	https://www.gisaid.org	?	?	17/06/2020
Spain/PV-IBV-2167/2020	ncov	EPI_ISL_468951	?	2020-04-12	Europe	Spain	Basque Country	San Sebastian	Europe	Spain	Basque Country	genome	29791	Human	40	Female	20B	B.1.1	GR	Servicio de Microbiolog�a. Hospital Universitario Donostia. OSI Donostialdea. �rea de Enfermedades Infecciosas, Grupo de Infecci�n Respiratoria y Resistencia Antimicrobiana. Instituto de Investigaci�n Sanitaria Biodonostia.	SeqCOVID-SPAIN consortium/IBV(CSIC)	Gustavo Cilla et al	https://www.gisaid.org	?	?	17/06/2020
Spain/PV-IBV-2169/2020	ncov	EPI_ISL_468875	?	2020-04-12	Europe	Spain	Basque Country	San Sebastian	Europe	Spain	Basque Country	genome	29792	Human	60	Male	20B	B.1.1	GR	Servicio de Microbiolog�a. Hospital Universitario Donostia. OSI Donostialdea. �rea de Enfermedades Infecciosas, Grupo de Infecci�n Respiratoria y Resistencia Antimicrobiana. Instituto de Investigaci�n Sanitaria Biodonostia.	SeqCOVID-SPAIN consortium/IBV(CSIC)	Gustavo Cilla et al	https://www.gisaid.org	?	?	17/06/2020
Spain/PV-IBV-2170/2020	ncov	EPI_ISL_468948	?	2020-04-12	Europe	Spain	Basque Country	San Sebastian	Europe	Spain	Basque Country	genome	29813	Human	94	Male	20B	B.1.1	GR	Servicio de Microbiolog�a. Hospital Universitario Donostia. OSI Donostialdea. �rea de Enfermedades Infecciosas, Grupo de Infecci�n Respiratoria y Resistencia Antimicrobiana. Instituto de Investigaci�n Sanitaria Biodonostia.	SeqCOVID-SPAIN consortium/IBV(CSIC)	Gustavo Cilla et al	https://www.gisaid.org	?	?	17/06/2020
Spain/PV-IBV-2171/2020	ncov	EPI_ISL_468879	?	2020-04-12	Europe	Spain	Basque Country	San Sebastian	Europe	Spain	Basque Country	genome	29790	Human	83	Female	20B	B.1.1	GR	Servicio de Microbiolog�a. Hospital Universitario Donostia. OSI Donostialdea. �rea de Enfermedades Infecciosas, Grupo de Infecci�n Respiratoria y Resistencia Antimicrobiana. Instituto de Investigaci�n Sanitaria Biodonostia.	SeqCOVID-SPAIN consortium/IBV(CSIC)	Gustavo Cilla et al	https://www.gisaid.org	?	?	17/06/2020
Spain/PV-IBV-98000849/2020	ncov	EPI_ISL_538231	?	2020-03-11	Europe	Spain	Basque Country	Vitoria-Gasteiz	Europe	Spain	Basque Country	genome	29856	Human	16	Female	19B	A	S	Hospital Universitario Araba. Vitoria-Gasteiz	SeqCOVID-SPAIN consortium/IBV(CSIC)	Silvia Hern�ez Crespo et al	https://www.gisaid.org	?	?	16/09/2020
Spain/PV-IBV-98000850/2020	ncov	EPI_ISL_538232	?	2020-03-11	Europe	Spain	Basque Country	Vitoria-Gasteiz	Europe	Spain	Basque Country	genome	29648	Human	37	Female	19B	A	S	Hospital Universitario Araba. Vitoria-Gasteiz	SeqCOVID-SPAIN consortium/IBV(CSIC)	Silvia Hern�ez Crespo et al	https://www.gisaid.org	?	?	16/09/2020
Spain/PV-IBV-98000960/2020	ncov	EPI_ISL_538062	?	2020-03-29	Europe	Spain	Basque Country	Donostia-San Sebastian	Europe	Spain	Basque Country	genome	29612	Human	71	Male	20A	B.1	G	Servicio de Microbiolog�a. Hospital Universitario Donostia. OSI Donostialdea. �rea de Enfermedades Infecciosas, Grupo de Infecci�n Respiratoria y Resistencia Antimicrobiana. Instituto de Investigaci�n Sanitaria Biodonostia	SeqCOVID-SPAIN consortium/IBV(CSIC)	Gustavo Cilla et al	https://www.gisaid.org	?	?	16/09/2020
Spain/PV-IBV-98000961/2020	ncov	EPI_ISL_538063	?	2020-03-29	Europe	Spain	Basque Country	Donostia-San Sebastian	Europe	Spain	Basque Country	genome	29796	Human	70	Male	20A	B.1.157	G	Servicio de Microbiolog�a. Hospital Universitario Donostia. OSI Donostialdea. �rea de Enfermedades Infecciosas, Grupo de Infecci�n Respiratoria y Resistencia Antimicrobiana. Instituto de Investigaci�n Sanitaria Biodonostia	SeqCOVID-SPAIN consortium/IBV(CSIC)	Gustavo Cilla et al	https://www.gisaid.org	?	?	16/09/2020
Spain/PV-IBV-98000968/2020	ncov	EPI_ISL_538064	?	2020-03-29	Europe	Spain	Basque Country	Donostia-San Sebastian	Europe	Spain	Basque Country	genome	29793	Human	51	Female	20B	B.1.1	GR	Servicio de Microbiolog�a. Hospital Universitario Donostia. OSI Donostialdea. �rea de Enfermedades Infecciosas, Grupo de Infecci�n Respiratoria y Resistencia Antimicrobiana. Instituto de Investigaci�n Sanitaria Biodonostia	SeqCOVID-SPAIN consortium/IBV(CSIC)	Gustavo Cilla et al	https://www.gisaid.org	?	?	16/09/2020
Spain/PV-IBV-98000970/2020	ncov	EPI_ISL_538065	?	2020-03-29	Europe	Spain	Basque Country	Donostia-San Sebastian	Europe	Spain	Basque Country	genome	29637	Human	88	Female	20A	B.1.5	G	Servicio de Microbiolog�a. Hospital Universitario Donostia. OSI Donostialdea. �rea de Enfermedades Infecciosas, Grupo de Infecci�n Respiratoria y Resistencia Antimicrobiana. Instituto de Investigaci�n Sanitaria Biodonostia	SeqCOVID-SPAIN consortium/IBV(CSIC)	Gustavo Cilla et al	https://www.gisaid.org	?	?	16/09/2020
Spain/PV-IBV-98000977/2020	ncov	EPI_ISL_538066	?	2020-03-29	Europe	Spain	Basque Country	Donostia-San Sebastian	Europe	Spain	Basque Country	genome	29637	Human	86	Male	19B	A	S	Servicio de Microbiolog�a. Hospital Universitario Donostia. OSI Donostialdea. �rea de Enfermedades Infecciosas, Grupo de Infecci�n Respiratoria y Resistencia Antimicrobiana. Instituto de Investigaci�n Sanitaria Biodonostia	SeqCOVID-SPAIN consortium/IBV(CSIC)	Gustavo Cilla et al	https://www.gisaid.org	?	?	16/09/2020
Spain/PV-IBV-98000982/2020	ncov	EPI_ISL_538067	?	2020-03-29	Europe	Spain	Basque Country	Donostia-San Sebastian	Europe	Spain	Basque Country	genome	29789	Human	59	Male	20B	B.1.1	GR	Servicio de Microbiolog�a. Hospital Universitario Donostia. OSI Donostialdea. �rea de Enfermedades Infecciosas, Grupo de Infecci�n Respiratoria y Resistencia Antimicrobiana. Instituto de Investigaci�n Sanitaria Biodonostia	SeqCOVID-SPAIN consortium/IBV(CSIC)	Gustavo Cilla et al	https://www.gisaid.org	?	?	16/09/2020
Spain/PV-IBV-98000996/2020	ncov	EPI_ISL_538068	?	2020-03-30	Europe	Spain	Basque Country	Donostia-San Sebastian	Europe	Spain	Basque Country	genome	29787	Human	58	Male	20B	B.1.1	GR	Servicio de Microbiolog�a. Hospital Universitario Donostia. OSI Donostialdea. �rea de Enfermedades Infecciosas, Grupo de Infecci�n Respiratoria y Resistencia Antimicrobiana. Instituto de Investigaci�n Sanitaria Biodonostia	SeqCOVID-SPAIN consortium/IBV(CSIC)	Gustavo Cilla et al	https://www.gisaid.org	?	?	16/09/2020
Spain/PV-IBV-98001002/2020	ncov	EPI_ISL_538069	?	2020-03-30	Europe	Spain	Basque Country	Donostia-San Sebastian	Europe	Spain	Basque Country	genome	29637	Human	54	Female	19B	A	S	Servicio de Microbiolog�a. Hospital Universitario Donostia. OSI Donostialdea. �rea de Enfermedades Infecciosas, Grupo de Infecci�n Respiratoria y Resistencia Antimicrobiana. Instituto de Investigaci�n Sanitaria Biodonostia	SeqCOVID-SPAIN consortium/IBV(CSIC)	Gustavo Cilla et al	https://www.gisaid.org	?	?	16/09/2020
Spain/PV-IBV-98001009/2020	ncov	EPI_ISL_538070	?	2020-03-31	Europe	Spain	Basque Country	Donostia-San Sebastian	Europe	Spain	Basque Country	genome	29639	Human	76	Female	19B	A	S	Servicio de Microbiolog�a. Hospital Universitario Donostia. OSI Donostialdea. �rea de Enfermedades Infecciosas, Grupo de Infecci�n Respiratoria y Resistencia Antimicrobiana. Instituto de Investigaci�n Sanitaria Biodonostia	SeqCOVID-SPAIN consortium/IBV(CSIC)	Gustavo Cilla et al	https://www.gisaid.org	?	?	16/09/2020
Spain/PV-IBV-98001010/2020	ncov	EPI_ISL_538071	?	2020-03-31	Europe	Spain	Basque Country	Donostia-San Sebastian	Europe	Spain	Basque Country	genome	29673	Human	41	Male	20A	B.1	G	Servicio de Microbiolog�a. Hospital Universitario Donostia. OSI Donostialdea. �rea de Enfermedades Infecciosas, Grupo de Infecci�n Respiratoria y Resistencia Antimicrobiana. Instituto de Investigaci�n Sanitaria Biodonostia	SeqCOVID-SPAIN consortium/IBV(CSIC)	Gustavo Cilla et al	https://www.gisaid.org	?	?	16/09/2020
Spain/PV-IBV-98001011/2020	ncov	EPI_ISL_538072	?	2020-03-31	Europe	Spain	Basque Country	Donostia-San Sebastian	Europe	Spain	Basque Country	genome	29639	Human	28	Female	20A	B.1	G	Servicio de Microbiolog�a. Hospital Universitario Donostia. OSI Donostialdea. �rea de Enfermedades Infecciosas, Grupo de Infecci�n Respiratoria y Resistencia Antimicrobiana. Instituto de Investigaci�n Sanitaria Biodonostia	SeqCOVID-SPAIN consortium/IBV(CSIC)	Gustavo Cilla et al	https://www.gisaid.org	?	?	16/09/2020
Spain/PV-IBV-98001013/2020	ncov	EPI_ISL_538073	?	2020-03-31	Europe	Spain	Basque Country	Donostia-San Sebastian	Europe	Spain	Basque Country	genome	29649	Human	81	Male	20A	B.1.5	G	Servicio de Microbiolog�a. Hospital Universitario Donostia. OSI Donostialdea. �rea de Enfermedades Infecciosas, Grupo de Infecci�n Respiratoria y Resistencia Antimicrobiana. Instituto de Investigaci�n Sanitaria Biodonostia	SeqCOVID-SPAIN consortium/IBV(CSIC)	Gustavo Cilla et al	https://www.gisaid.org	?	?	16/09/2020
Spain/PV-IBV-98001015/2020	ncov	EPI_ISL_538074	?	2020-03-31	Europe	Spain	Basque Country	Donostia-San Sebastian	Europe	Spain	Basque Country	genome	29637	Human	60	Male	19B	A	O	Servicio de Microbiolog�a. Hospital Universitario Donostia. OSI Donostialdea. �rea de Enfermedades Infecciosas, Grupo de Infecci�n Respiratoria y Resistencia Antimicrobiana. Instituto de Investigaci�n Sanitaria Biodonostia	SeqCOVID-SPAIN consortium/IBV(CSIC)	Gustavo Cilla et al	https://www.gisaid.org	?	?	16/09/2020
Spain/PV-IBV-98001021/2020	ncov	EPI_ISL_538075	?	2020-03-31	Europe	Spain	Basque Country	Donostia-San Sebastian	Europe	Spain	Basque Country	genome	29760	Human	81	Male	20A	B.1.5.23	G	Servicio de Microbiolog�a. Hospital Universitario Donostia. OSI Donostialdea. �rea de Enfermedades Infecciosas, Grupo de Infecci�n Respiratoria y Resistencia Antimicrobiana. Instituto de Investigaci�n Sanitaria Biodonostia	SeqCOVID-SPAIN consortium/IBV(CSIC)	Gustavo Cilla et al	https://www.gisaid.org	?	?	16/09/2020
Spain/PV-IBV-98001023/2020	ncov	EPI_ISL_538076	?	2020-03-31	Europe	Spain	Basque Country	Donostia-San Sebastian	Europe	Spain	Basque Country	genome	29637	Human	37	Female	20A	B.1.5.6	G	Servicio de Microbiolog�a. Hospital Universitario Donostia. OSI Donostialdea. �rea de Enfermedades Infecciosas, Grupo de Infecci�n Respiratoria y Resistencia Antimicrobiana. Instituto de Investigaci�n Sanitaria Biodonostia	SeqCOVID-SPAIN consortium/IBV(CSIC)	Gustavo Cilla et al	https://www.gisaid.org	?	?	16/09/2020
Spain/PV-IBV-98001036/2020	ncov	EPI_ISL_538077	?	2020-04-01	Europe	Spain	Basque Country	Donostia-San Sebastian	Europe	Spain	Basque Country	genome	29651	Human	87	Male	20A	B.1	G	Servicio de Microbiolog�a. Hospital Universitario Donostia. OSI Donostialdea. �rea de Enfermedades Infecciosas, Grupo de Infecci�n Respiratoria y Resistencia Antimicrobiana. Instituto de Investigaci�n Sanitaria Biodonostia	SeqCOVID-SPAIN consortium/IBV(CSIC)	Gustavo Cilla et al	https://www.gisaid.org	?	?	16/09/2020
Spain/PV-IBV-98001038/2020	ncov	EPI_ISL_538078	?	2020-04-01	Europe	Spain	Basque Country	Donostia-San Sebastian	Europe	Spain	Basque Country	genome	29637	Human	54	Male	19B	A	S	Servicio de Microbiolog�a. Hospital Universitario Donostia. OSI Donostialdea. �rea de Enfermedades Infecciosas, Grupo de Infecci�n Respiratoria y Resistencia Antimicrobiana. Instituto de Investigaci�n Sanitaria Biodonostia	SeqCOVID-SPAIN consortium/IBV(CSIC)	Gustavo Cilla et al	https://www.gisaid.org	?	?	16/09/2020
Spain/PV-IBV-98001040/2020	ncov	EPI_ISL_538079	?	2020-04-01	Europe	Spain	Basque Country	Donostia-San Sebastian	Europe	Spain	Basque Country	genome	29791	Human	89	Male	20A	B.1.5	G	Servicio de Microbiolog�a. Hospital Universitario Donostia. OSI Donostialdea. �rea de Enfermedades Infecciosas, Grupo de Infecci�n Respiratoria y Resistencia Antimicrobiana. Instituto de Investigaci�n Sanitaria Biodonostia	SeqCOVID-SPAIN consortium/IBV(CSIC)	Gustavo Cilla et al	https://www.gisaid.org	?	?	16/09/2020
Spain/PV-IBV-98001041/2020	ncov	EPI_ISL_538080	?	2020-04-01	Europe	Spain	Basque Country	Donostia-San Sebastian	Europe	Spain	Basque Country	genome	29796	Human	89	Male	20A	B.1.5	G	Servicio de Microbiolog�a. Hospital Universitario Donostia. OSI Donostialdea. �rea de Enfermedades Infecciosas, Grupo de Infecci�n Respiratoria y Resistencia Antimicrobiana. Instituto de Investigaci�n Sanitaria Biodonostia	SeqCOVID-SPAIN consortium/IBV(CSIC)	Gustavo Cilla et al	https://www.gisaid.org	?	?	16/09/2020
Spain/PV-IBV-98001053/2020	ncov	EPI_ISL_538081	?	2020-04-01	Europe	Spain	Basque Country	Donostia-San Sebastian	Europe	Spain	Basque Country	genome	29707	Human	95	Female	20B	B.1.1	GR	Servicio de Microbiolog�a. Hospital Universitario Donostia. OSI Donostialdea. �rea de Enfermedades Infecciosas, Grupo de Infecci�n Respiratoria y Resistencia Antimicrobiana. Instituto de Investigaci�n Sanitaria Biodonostia	SeqCOVID-SPAIN consortium/IBV(CSIC)	Gustavo Cilla et al	https://www.gisaid.org	?	?	16/09/2020
Spain/PV-IBV-98001430/2020	ncov	EPI_ISL_537874	?	2020-03-17	Europe	Spain	Basque Country	Vitoria-Gasteiz	Europe	Spain	Basque Country	genome	29798	Human	57	Male	20C	B.1	GH	Hospital Universitario Araba. Vitoria-Gasteiz	SeqCOVID-SPAIN consortium/IBV(CSIC)	Silvia Hern�ez Crespo et al	https://www.gisaid.org	?	?	16/09/2020
Spain/PV-IBV-98001432/2020	ncov	EPI_ISL_537875	?	2020-03-18	Europe	Spain	Basque Country	Vitoria-Gasteiz	Europe	Spain	Basque Country	genome	29648	Human	37	Male	20A	B.1	G	Hospital Universitario Araba. Vitoria-Gasteiz	SeqCOVID-SPAIN consortium/IBV(CSIC)	Silvia Hern�ez Crespo et al	https://www.gisaid.org	?	?	16/09/2020
Spain/PV-IBV-98001433/2020	ncov	EPI_ISL_537876	?	2020-03-17	Europe	Spain	Basque Country	Vitoria-Gasteiz	Europe	Spain	Basque Country	genome	29798	Human	26	Female	19B	A	S	Hospital Universitario Araba. Vitoria-Gasteiz	SeqCOVID-SPAIN consortium/IBV(CSIC)	Silvia Hern�ez Crespo et al	https://www.gisaid.org	?	?	16/09/2020
Spain/PV-IBV-98001439/2020	ncov	EPI_ISL_537877	?	2020-03-18	Europe	Spain	Basque Country	Vitoria-Gasteiz	Europe	Spain	Basque Country	genome	29711	Human	52	Female	20A	B.1.5	G	Hospital Universitario Araba. Vitoria-Gasteiz	SeqCOVID-SPAIN consortium/IBV(CSIC)	Silvia Hern�ez Crespo et al	https://www.gisaid.org	?	?	16/09/2020
Spain/PV-IBV-98001442/2020	ncov	EPI_ISL_537878	?	2020-03-17	Europe	Spain	Basque Country	Vitoria-Gasteiz	Europe	Spain	Basque Country	genome	29648	Human	52	Female	19B	A	S	Hospital Universitario Araba. Vitoria-Gasteiz	SeqCOVID-SPAIN consortium/IBV(CSIC)	Silvia Hern�ez Crespo et al	https://www.gisaid.org	?	?	16/09/2020
Spain/PV-IBV-98001444/2020	ncov	EPI_ISL_537879	?	2020-03-19	Europe	Spain	Basque Country	Vitoria-Gasteiz	Europe	Spain	Basque Country	genome	29648	Human	50	Male	19B	A	S	Hospital Universitario Araba. Vitoria-Gasteiz	SeqCOVID-SPAIN consortium/IBV(CSIC)	Silvia Hern�ez Crespo et al	https://www.gisaid.org	?	?	16/09/2020
Spain/PV-IBV-98001446/2020	ncov	EPI_ISL_537880	?	2020-03-17	Europe	Spain	Basque Country	Vitoria-Gasteiz	Europe	Spain	Basque Country	genome	29865	Human	59	Female	19B	A	S	Hospital Universitario Araba. Vitoria-Gasteiz	SeqCOVID-SPAIN consortium/IBV(CSIC)	Silvia Hern�ez Crespo et al	https://www.gisaid.org	?	?	16/09/2020
Spain/PV-IBV-98001447/2020	ncov	EPI_ISL_537881	?	2020-03-17	Europe	Spain	Basque Country	Vitoria-Gasteiz	Europe	Spain	Basque Country	genome	29865	Human	70	Female	19B	A	S	Hospital Universitario Araba. Vitoria-Gasteiz	SeqCOVID-SPAIN consortium/IBV(CSIC)	Silvia Hern�ez Crespo et al	https://www.gisaid.org	?	?	16/09/2020
Spain/PV-IBV-98001448/2020	ncov	EPI_ISL_537882	?	2020-03-17	Europe	Spain	Basque Country	Vitoria-Gasteiz	Europe	Spain	Basque Country	genome	29722	Human	85	Male	19B	A	S	Hospital Universitario Araba. Vitoria-Gasteiz	SeqCOVID-SPAIN consortium/IBV(CSIC)	Silvia Hern�ez Crespo et al	https://www.gisaid.org	?	?	16/09/2020
Spain/PV-IBV-98001449/2020	ncov	EPI_ISL_537883	?	2020-03-18	Europe	Spain	Basque Country	Vitoria-Gasteiz	Europe	Spain	Basque Country	genome	29648	Human	55	Female	19B	A	S	Hospital Universitario Araba. Vitoria-Gasteiz	SeqCOVID-SPAIN consortium/IBV(CSIC)	Silvia Hern�ez Crespo et al	https://www.gisaid.org	?	?	16/09/2020
Spain/PV-IBV-98001453/2020	ncov	EPI_ISL_537884	?	2020-03-17	Europe	Spain	Basque Country	Vitoria-Gasteiz	Europe	Spain	Basque Country	genome	29648	Human	50	Male	19B	A	S	Hospital Universitario Araba. Vitoria-Gasteiz	SeqCOVID-SPAIN consortium/IBV(CSIC)	Silvia Hern�ez Crespo et al	https://www.gisaid.org	?	?	16/09/2020
Spain/PV-IBV-98001456/2020	ncov	EPI_ISL_537885	?	2020-03-17	Europe	Spain	Basque Country	Vitoria-Gasteiz	Europe	Spain	Basque Country	genome	29718	Human	84	Male	19B	A	S	Hospital Universitario Araba. Vitoria-Gasteiz	SeqCOVID-SPAIN consortium/IBV(CSIC)	Silvia Hern�ez Crespo et al	https://www.gisaid.org	?	?	16/09/2020
Spain/PV-IBV-98001457/2020	ncov	EPI_ISL_537886	?	2020-03-17	Europe	Spain	Basque Country	Vitoria-Gasteiz	Europe	Spain	Basque Country	genome	29641	Human	59	Male	19B	A	S	Hospital Universitario Araba. Vitoria-Gasteiz	SeqCOVID-SPAIN consortium/IBV(CSIC)	Silvia Hern�ez Crespo et al	https://www.gisaid.org	?	?	16/09/2020
Spain/PV-IBV-98001458/2020	ncov	EPI_ISL_537887	?	2020-03-17	Europe	Spain	Basque Country	Vitoria-Gasteiz	Europe	Spain	Basque Country	genome	29732	Human	59	Female	19B	A	S	Hospital Universitario Araba. Vitoria-Gasteiz	SeqCOVID-SPAIN consortium/IBV(CSIC)	Silvia Hern�ez Crespo et al	https://www.gisaid.org	?	?	16/09/2020
Spain/PV-IBV-98001461/2020	ncov	EPI_ISL_537888	?	2020-03-18	Europe	Spain	Basque Country	Vitoria-Gasteiz	Europe	Spain	Basque Country	genome	29660	Human	49	Female	19B	A	S	Hospital Universitario Araba. Vitoria-Gasteiz	SeqCOVID-SPAIN consortium/IBV(CSIC)	Silvia Hern�ez Crespo et al	https://www.gisaid.org	?	?	16/09/2020
Spain/PV-IBV-98001463/2020	ncov	EPI_ISL_537889	?	2020-03-17	Europe	Spain	Basque Country	Vitoria-Gasteiz	Europe	Spain	Basque Country	genome	29711	Human	53	Male	19B	A	S	Hospital Universitario Araba. Vitoria-Gasteiz	SeqCOVID-SPAIN consortium/IBV(CSIC)	Silvia Hern�ez Crespo et al	https://www.gisaid.org	?	?	16/09/2020
Spain/PV-IBV-98001466/2020	ncov	EPI_ISL_537890	?	2020-03-17	Europe	Spain	Basque Country	Vitoria-Gasteiz	Europe	Spain	Basque Country	genome	29648	Human	56	Female	19B	A	S	Hospital Universitario Araba. Vitoria-Gasteiz	SeqCOVID-SPAIN consortium/IBV(CSIC)	Silvia Hern�ez Crespo et al	https://www.gisaid.org	?	?	16/09/2020
Spain/PV-IBV-98001471/2020	ncov	EPI_ISL_537891	?	2020-03-17	Europe	Spain	Basque Country	Vitoria-Gasteiz	Europe	Spain	Basque Country	genome	29651	Human	62	Female	20A	B.1	G	Hospital Universitario Araba. Vitoria-Gasteiz	SeqCOVID-SPAIN consortium/IBV(CSIC)	Silvia Hern�ez Crespo et al	https://www.gisaid.org	?	?	16/09/2020
Spain/PV-IBV-98001472/2020	ncov	EPI_ISL_537892	?	2020-03-17	Europe	Spain	Basque Country	Vitoria-Gasteiz	Europe	Spain	Basque Country	genome	29865	Human	88	Female	19B	A	S	Hospital Universitario Araba. Vitoria-Gasteiz	SeqCOVID-SPAIN consortium/IBV(CSIC)	Silvia Hern�ez Crespo et al	https://www.gisaid.org	?	?	16/09/2020
Spain/PV-IBV-98001474/2020	ncov	EPI_ISL_537893	?	2020-03-17	Europe	Spain	Basque Country	Vitoria-Gasteiz	Europe	Spain	Basque Country	genome	29648	Human	52	Male	19B	A	S	Hospital Universitario Araba. Vitoria-Gasteiz	SeqCOVID-SPAIN consortium/IBV(CSIC)	Silvia Hern�ez Crespo et al	https://www.gisaid.org	?	?	16/09/2020
Spain/PV-IBV-98001476/2020	ncov	EPI_ISL_537894	?	2020-03-17	Europe	Spain	Basque Country	Vitoria-Gasteiz	Europe	Spain	Basque Country	genome	29648	Human	78	Female	19B	A	S	Hospital Universitario Araba. Vitoria-Gasteiz	SeqCOVID-SPAIN consortium/IBV(CSIC)	Silvia Hern�ez Crespo et al	https://www.gisaid.org	?	?	16/09/2020
Spain/PV-IBV-98001480/2020	ncov	EPI_ISL_537895	?	2020-03-18	Europe	Spain	Basque Country	Vitoria-Gasteiz	Europe	Spain	Basque Country	genome	29708	Human	28	Female	20A	B.1.5	G	Hospital Universitario Araba. Vitoria-Gasteiz	SeqCOVID-SPAIN consortium/IBV(CSIC)	Silvia Hern�ez Crespo et al	https://www.gisaid.org	?	?	16/09/2020
Spain/PV-IBV-98001481/2020	ncov	EPI_ISL_537896	?	2020-03-17	Europe	Spain	Basque Country	Vitoria-Gasteiz	Europe	Spain	Basque Country	genome	29648	Human	67	Female	19B	A	S	Hospital Universitario Araba. Vitoria-Gasteiz	SeqCOVID-SPAIN consortium/IBV(CSIC)	Silvia Hern�ez Crespo et al	https://www.gisaid.org	?	?	16/09/2020
Spain/PV-IBV-98001483/2020	ncov	EPI_ISL_537897	?	2020-03-17	Europe	Spain	Basque Country	Vitoria-Gasteiz	Europe	Spain	Basque Country	genome	29865	Human	33	Female	19B	A	S	Hospital Universitario Araba. Vitoria-Gasteiz	SeqCOVID-SPAIN consortium/IBV(CSIC)	Silvia Hern�ez Crespo et al	https://www.gisaid.org	?	?	16/09/2020
Spain/PV-IBV-98001486/2020	ncov	EPI_ISL_537898	?	2020-03-17	Europe	Spain	Basque Country	Vitoria-Gasteiz	Europe	Spain	Basque Country	genome	29865	Human	85	Female	19B	A	S	Hospital Universitario Araba. Vitoria-Gasteiz	SeqCOVID-SPAIN consortium/IBV(CSIC)	Silvia Hern�ez Crespo et al	https://www.gisaid.org	?	?	16/09/2020
Spain/PV-IBV-98001487/2020	ncov	EPI_ISL_537899	?	2020-03-17	Europe	Spain	Basque Country	Vitoria-Gasteiz	Europe	Spain	Basque Country	genome	29654	Human	50	Male	20A	B.1.5	G	Hospital Universitario Araba. Vitoria-Gasteiz	SeqCOVID-SPAIN consortium/IBV(CSIC)	Silvia Hern�ez Crespo et al	https://www.gisaid.org	?	?	16/09/2020
Spain/PV-IBV-98001489/2020	ncov	EPI_ISL_537900	?	2020-03-17	Europe	Spain	Basque Country	Vitoria-Gasteiz	Europe	Spain	Basque Country	genome	29648	Human	54	Male	19B	A	S	Hospital Universitario Araba. Vitoria-Gasteiz	SeqCOVID-SPAIN consortium/IBV(CSIC)	Silvia Hern�ez Crespo et al	https://www.gisaid.org	?	?	16/09/2020
Spain/PV-IBV-98001490/2020	ncov	EPI_ISL_537901	?	2020-03-18	Europe	Spain	Basque Country	Vitoria-Gasteiz	Europe	Spain	Basque Country	genome	29790	Human	35	Female	19B	A	S	Hospital Universitario Araba. Vitoria-Gasteiz	SeqCOVID-SPAIN consortium/IBV(CSIC)	Silvia Hern�ez Crespo et al	https://www.gisaid.org	?	?	16/09/2020
Spain/PV-IBV-98001491/2020	ncov	EPI_ISL_537902	?	2020-03-17	Europe	Spain	Basque Country	Vitoria-Gasteiz	Europe	Spain	Basque Country	genome	29648	Human	27	Female	19B	A	S	Hospital Universitario Araba. Vitoria-Gasteiz	SeqCOVID-SPAIN consortium/IBV(CSIC)	Silvia Hern�ez Crespo et al	https://www.gisaid.org	?	?	16/09/2020
Spain/PV-IBV-98001493/2020	ncov	EPI_ISL_537903	?	2020-03-18	Europe	Spain	Basque Country	Vitoria-Gasteiz	Europe	Spain	Basque Country	genome	29648	Human	49	Female	19B	A	S	Hospital Universitario Araba. Vitoria-Gasteiz	SeqCOVID-SPAIN consortium/IBV(CSIC)	Silvia Hern�ez Crespo et al	https://www.gisaid.org	?	?	16/09/2020
Spain/PV-IBV-98001494/2020	ncov	EPI_ISL_537904	?	2020-03-19	Europe	Spain	Basque Country	Vitoria-Gasteiz	Europe	Spain	Basque Country	genome	29641	Human	86	Female	19B	A	S	Hospital Universitario Araba. Vitoria-Gasteiz	SeqCOVID-SPAIN consortium/IBV(CSIC)	Silvia Hern�ez Crespo et al	https://www.gisaid.org	?	?	16/09/2020
Spain/PV-IBV-98001495/2020	ncov	EPI_ISL_537905	?	2020-03-17	Europe	Spain	Basque Country	Vitoria-Gasteiz	Europe	Spain	Basque Country	genome	29641	Human	70	Male	19B	A	S	Hospital Universitario Araba. Vitoria-Gasteiz	SeqCOVID-SPAIN consortium/IBV(CSIC)	Silvia Hern�ez Crespo et al	https://www.gisaid.org	?	?	16/09/2020
Spain/PV-IBV-98001502/2020	ncov	EPI_ISL_537906	?	2020-03-17	Europe	Spain	Basque Country	Vitoria-Gasteiz	Europe	Spain	Basque Country	genome	29641	Human	45	Female	19A	A	O	Hospital Universitario Araba. Vitoria-Gasteiz	SeqCOVID-SPAIN consortium/IBV(CSIC)	Silvia Hern�ez Crespo et al	https://www.gisaid.org	?	?	16/09/2020
Spain/PV-IBV-98001503/2020	ncov	EPI_ISL_537907	?	2020-03-17	Europe	Spain	Basque Country	Vitoria-Gasteiz	Europe	Spain	Basque Country	genome	29648	Human	54	Male	19B	A	S	Hospital Universitario Araba. Vitoria-Gasteiz	SeqCOVID-SPAIN consortium/IBV(CSIC)	Silvia Hern�ez Crespo et al	https://www.gisaid.org	?	?	16/09/2020
Spain/PV-IBV-98001506/2020	ncov	EPI_ISL_537908	?	2020-03-17	Europe	Spain	Basque Country	Vitoria-Gasteiz	Europe	Spain	Basque Country	genome	29865	Human	73	Male	19B	A	S	Hospital Universitario Araba. Vitoria-Gasteiz	SeqCOVID-SPAIN consortium/IBV(CSIC)	Silvia Hern�ez Crespo et al	https://www.gisaid.org	?	?	16/09/2020
Spain/PV-IBV-98001507/2020	ncov	EPI_ISL_537909	?	2020-03-18	Europe	Spain	Basque Country	Vitoria-Gasteiz	Europe	Spain	Basque Country	genome	29649	Human	69	Male	19B	A	S	Hospital Universitario Araba. Vitoria-Gasteiz	SeqCOVID-SPAIN consortium/IBV(CSIC)	Silvia Hern�ez Crespo et al	https://www.gisaid.org	?	?	16/09/2020
Spain/PV-IBV-98001508/2020	ncov	EPI_ISL_537910	?	2020-03-17	Europe	Spain	Basque Country	Vitoria-Gasteiz	Europe	Spain	Basque Country	genome	29641	Human	74	Male	19B	A	S	Hospital Universitario Araba. Vitoria-Gasteiz	SeqCOVID-SPAIN consortium/IBV(CSIC)	Silvia Hern�ez Crespo et al	https://www.gisaid.org	?	?	16/09/2020
Spain/PV-IBV-98001513/2020	ncov	EPI_ISL_537911	?	2020-03-17	Europe	Spain	Basque Country	Vitoria-Gasteiz	Europe	Spain	Basque Country	genome	29865	Human	58	Female	19B	A	S	Hospital Universitario Araba. Vitoria-Gasteiz	SeqCOVID-SPAIN consortium/IBV(CSIC)	Silvia Hern�ez Crespo et al	https://www.gisaid.org	?	?	16/09/2020
Spain/PV-IBV-98001515/2020	ncov	EPI_ISL_537912	?	2020-03-17	Europe	Spain	Basque Country	Vitoria-Gasteiz	Europe	Spain	Basque Country	genome	29648	Human	102	Male	19B	A	S	Hospital Universitario Araba. Vitoria-Gasteiz	SeqCOVID-SPAIN consortium/IBV(CSIC)	Silvia Hern�ez Crespo et al	https://www.gisaid.org	?	?	16/09/2020
Spain/PV-IBV-98001516/2020	ncov	EPI_ISL_537913	?	2020-03-18	Europe	Spain	Basque Country	Vitoria-Gasteiz	Europe	Spain	Basque Country	genome	29660	Human	91	Male	19B	A	S	Hospital Universitario Araba. Vitoria-Gasteiz	SeqCOVID-SPAIN consortium/IBV(CSIC)	Silvia Hern�ez Crespo et al	https://www.gisaid.org	?	?	16/09/2020
Spain/PV-IBV-98001517/2020	ncov	EPI_ISL_537914	?	2020-03-18	Europe	Spain	Basque Country	Vitoria-Gasteiz	Europe	Spain	Basque Country	genome	29858	Human	58	Female	19B	A	S	Hospital Universitario Araba. Vitoria-Gasteiz	SeqCOVID-SPAIN consortium/IBV(CSIC)	Silvia Hern�ez Crespo et al	https://www.gisaid.org	?	?	16/09/2020
Spain/PV-IBV-98001518/2020	ncov	EPI_ISL_537915	?	2020-03-18	Europe	Spain	Basque Country	Vitoria-Gasteiz	Europe	Spain	Basque Country	genome	29641	Human	58	Female	20C	B.1	GH	Hospital Universitario Araba. Vitoria-Gasteiz	SeqCOVID-SPAIN consortium/IBV(CSIC)	Silvia Hern�ez Crespo et al	https://www.gisaid.org	?	?	16/09/2020
Spain/PV-IBV-98001532/2020	ncov	EPI_ISL_538118	?	2020-03-16	Europe	Spain	Basque Country	Vitoria-Gasteiz	Europe	Spain	Basque Country	genome	29632	Human	75	Male	19B	A	S	Hospital Universitario Araba. Vitoria-Gasteiz	SeqCOVID-SPAIN consortium/IBV(CSIC)	Silvia Hern�ez Crespo et al	https://www.gisaid.org	?	?	16/09/2020
Spain/PV-IBV-98001543/2020	ncov	EPI_ISL_537916	?	2020-03-18	Europe	Spain	Basque Country	Vitoria-Gasteiz	Europe	Spain	Basque Country	genome	29641	Human	37	Female	19B	A	S	Hospital Universitario Araba. Vitoria-Gasteiz	SeqCOVID-SPAIN consortium/IBV(CSIC)	Silvia Hern�ez Crespo et al	https://www.gisaid.org	?	?	16/09/2020
Spain/PV-IBV-98001550/2020	ncov	EPI_ISL_537917	?	2020-03-16	Europe	Spain	Basque Country	Vitoria-Gasteiz	Europe	Spain	Basque Country	genome	29641	Human	68	Male	19B	A	S	Hospital Universitario Araba. Vitoria-Gasteiz	SeqCOVID-SPAIN consortium/IBV(CSIC)	Silvia Hern�ez Crespo et al	https://www.gisaid.org	?	?	16/09/2020
Spain/PV-IBV-98001554/2020	ncov	EPI_ISL_537918	?	2020-03-13	Europe	Spain	Basque Country	Vitoria-Gasteiz	Europe	Spain	Basque Country	genome	29648	Human	21	Male	19B	A	S	Hospital Universitario Araba. Vitoria-Gasteiz	SeqCOVID-SPAIN consortium/IBV(CSIC)	Silvia Hern�ez Crespo et al	https://www.gisaid.org	?	?	16/09/2020
Spain/PV-IBV-98001557/2020	ncov	EPI_ISL_537919	?	2020-03-12	Europe	Spain	Basque Country	Vitoria-Gasteiz	Europe	Spain	Basque Country	genome	29648	Human	74	Male	19B	A	S	Hospital Universitario Araba. Vitoria-Gasteiz	SeqCOVID-SPAIN consortium/IBV(CSIC)	Silvia Hern�ez Crespo et al	https://www.gisaid.org	?	?	16/09/2020
Spain/PV-IBV-98001563/2020	ncov	EPI_ISL_537920	?	2020-03-18	Europe	Spain	Basque Country	Vitoria-Gasteiz	Europe	Spain	Basque Country	genome	29757	Human	64	Female	19B	A	S	Hospital Universitario Araba. Vitoria-Gasteiz	SeqCOVID-SPAIN consortium/IBV(CSIC)	Silvia Hern�ez Crespo et al	https://www.gisaid.org	?	?	16/09/2020
Spain/PV-IBV-98001564/2020	ncov	EPI_ISL_537921	?	2020-03-13	Europe	Spain	Basque Country	Vitoria-Gasteiz	Europe	Spain	Basque Country	genome	29648	Human	98	Female	19B	A	S	Hospital Universitario Araba. Vitoria-Gasteiz	SeqCOVID-SPAIN consortium/IBV(CSIC)	Silvia Hern�ez Crespo et al	https://www.gisaid.org	?	?	16/09/2020
Spain/PV-IBV-98001569/2020	ncov	EPI_ISL_537922	?	2020-03-12	Europe	Spain	Basque Country	Vitoria-Gasteiz	Europe	Spain	Basque Country	genome	29798	Human	76	Male	19B	A	S	Hospital Universitario Araba. Vitoria-Gasteiz	SeqCOVID-SPAIN consortium/IBV(CSIC)	Silvia Hern�ez Crespo et al	https://www.gisaid.org	?	?	16/09/2020
Spain/PV-IBV-98001571/2020	ncov	EPI_ISL_537923	?	2020-03-13	Europe	Spain	Basque Country	Vitoria-Gasteiz	Europe	Spain	Basque Country	genome	29865	Human	56	Female	19B	A	S	Hospital Universitario Araba. Vitoria-Gasteiz	SeqCOVID-SPAIN consortium/IBV(CSIC)	Silvia Hern�ez Crespo et al	https://www.gisaid.org	?	?	16/09/2020
Spain/PV-IBV-98001572/2020	ncov	EPI_ISL_537924	?	2020-03-13	Europe	Spain	Basque Country	Vitoria-Gasteiz	Europe	Spain	Basque Country	genome	29865	Human	70	Male	19B	A	S	Hospital Universitario Araba. Vitoria-Gasteiz	SeqCOVID-SPAIN consortium/IBV(CSIC)	Silvia Hern�ez Crespo et al	https://www.gisaid.org	?	?	16/09/2020
Spain/PV-IBV-98001573/2020	ncov	EPI_ISL_537925	?	2020-03-14	Europe	Spain	Basque Country	Vitoria-Gasteiz	Europe	Spain	Basque Country	genome	29865	Human	33	Female	19B	A	S	Hospital Universitario Araba. Vitoria-Gasteiz	SeqCOVID-SPAIN consortium/IBV(CSIC)	Silvia Hern�ez Crespo et al	https://www.gisaid.org	?	?	16/09/2020
Spain/PV-IBV-98001579/2020	ncov	EPI_ISL_537926	?	2020-03-14	Europe	Spain	Basque Country	Vitoria-Gasteiz	Europe	Spain	Basque Country	genome	29865	Human	69	Male	19B	A	S	Hospital Universitario Araba. Vitoria-Gasteiz	SeqCOVID-SPAIN consortium/IBV(CSIC)	Silvia Hern�ez Crespo et al	https://www.gisaid.org	?	?	16/09/2020
Spain/PV-IBV-98001581/2020	ncov	EPI_ISL_537927	?	2020-03-13	Europe	Spain	Basque Country	Vitoria-Gasteiz	Europe	Spain	Basque Country	genome	29648	Human	70	Male	19B	A	S	Hospital Universitario Araba. Vitoria-Gasteiz	SeqCOVID-SPAIN consortium/IBV(CSIC)	Silvia Hern�ez Crespo et al	https://www.gisaid.org	?	?	16/09/2020
Spain/PV-IBV-98001582/2020	ncov	EPI_ISL_537928	?	2020-03-18	Europe	Spain	Basque Country	Vitoria-Gasteiz	Europe	Spain	Basque Country	genome	29864	Human	89	Male	19B	A	S	Hospital Universitario Araba. Vitoria-Gasteiz	SeqCOVID-SPAIN consortium/IBV(CSIC)	Silvia Hern�ez Crespo et al	https://www.gisaid.org	?	?	16/09/2020
Spain/PV-IBV-98001584/2020	ncov	EPI_ISL_537929	?	2020-03-13	Europe	Spain	Basque Country	Vitoria-Gasteiz	Europe	Spain	Basque Country	genome	29865	Human	90	Female	19B	A	S	Hospital Universitario Araba. Vitoria-Gasteiz	SeqCOVID-SPAIN consortium/IBV(CSIC)	Silvia Hern�ez Crespo et al	https://www.gisaid.org	?	?	16/09/2020
Spain/PV-IBV-98001586/2020	ncov	EPI_ISL_537930	?	2020-03-12	Europe	Spain	Basque Country	Vitoria-Gasteiz	Europe	Spain	Basque Country	genome	29648	Human	56	Male	19B	A	S	Hospital Universitario Araba. Vitoria-Gasteiz	SeqCOVID-SPAIN consortium/IBV(CSIC)	Silvia Hern�ez Crespo et al	https://www.gisaid.org	?	?	16/09/2020
Spain/PV-IBV-98001589/2020	ncov	EPI_ISL_537931	?	2020-03-13	Europe	Spain	Basque Country	Vitoria-Gasteiz	Europe	Spain	Basque Country	genome	29865	Human	43	Male	19B	A	S	Hospital Universitario Araba. Vitoria-Gasteiz	SeqCOVID-SPAIN consortium/IBV(CSIC)	Silvia Hern�ez Crespo et al	https://www.gisaid.org	?	?	16/09/2020
Spain/PV-IBV-98001591/2020	ncov	EPI_ISL_537932	?	2020-03-14	Europe	Spain	Basque Country	Vitoria-Gasteiz	Europe	Spain	Basque Country	genome	29865	Human	40	Female	19B	A	S	Hospital Universitario Araba. Vitoria-Gasteiz	SeqCOVID-SPAIN consortium/IBV(CSIC)	Silvia Hern�ez Crespo et al	https://www.gisaid.org	?	?	16/09/2020
Spain/PV-IBV-98001595/2020	ncov	EPI_ISL_537933	?	2020-03-18	Europe	Spain	Basque Country	Vitoria-Gasteiz	Europe	Spain	Basque Country	genome	29665	Human	57	Female	19B	A	S	Hospital Universitario Araba. Vitoria-Gasteiz	SeqCOVID-SPAIN consortium/IBV(CSIC)	Silvia Hern�ez Crespo et al	https://www.gisaid.org	?	?	16/09/2020
Spain/PV-IBV-98001596/2020	ncov	EPI_ISL_537934	?	2020-03-13	Europe	Spain	Basque Country	Vitoria-Gasteiz	Europe	Spain	Basque Country	genome	29865	Human	91	Male	19B	A	S	Hospital Universitario Araba. Vitoria-Gasteiz	SeqCOVID-SPAIN consortium/IBV(CSIC)	Silvia Hern�ez Crespo et al	https://www.gisaid.org	?	?	16/09/2020
Spain/PV-IBV-98001602/2020	ncov	EPI_ISL_537935	?	2020-03-13	Europe	Spain	Basque Country	Vitoria-Gasteiz	Europe	Spain	Basque Country	genome	29648	Human	64	Female	19B	A	S	Hospital Universitario Araba. Vitoria-Gasteiz	SeqCOVID-SPAIN consortium/IBV(CSIC)	Silvia Hern�ez Crespo et al	https://www.gisaid.org	?	?	16/09/2020
Spain/PV-IBV-98001607/2020	ncov	EPI_ISL_537936	?	2020-03-13	Europe	Spain	Basque Country	Mondragon	Europe	Spain	Basque Country	genome	29648	Human	78	Male	19B	A	S	Hospital Universitario Araba. Vitoria-Gasteiz	SeqCOVID-SPAIN consortium/IBV(CSIC)	Silvia Hern�ez Crespo et al	https://www.gisaid.org	?	?	16/09/2020
Spain/PV-IBV-98001617/2020	ncov	EPI_ISL_537937	?	2020-03-18	Europe	Spain	Basque Country	Vitoria-Gasteiz	Europe	Spain	Basque Country	genome	29865	Human	66	Female	19B	A	S	Hospital Universitario Araba. Vitoria-Gasteiz	SeqCOVID-SPAIN consortium/IBV(CSIC)	Silvia Hern�ez Crespo et al	https://www.gisaid.org	?	?	16/09/2020
Spain/PV-IBV-98001618/2020	ncov	EPI_ISL_537938	?	2020-03-18	Europe	Spain	Basque Country	Vitoria-Gasteiz	Europe	Spain	Basque Country	genome	29763	Human	74	Male	19B	A	S	Hospital Universitario Araba. Vitoria-Gasteiz	SeqCOVID-SPAIN consortium/IBV(CSIC)	Silvia Hern�ez Crespo et al	https://www.gisaid.org	?	?	16/09/2020
Spain/PV-IBV-98001620/2020	ncov	EPI_ISL_537939	?	2020-03-18	Europe	Spain	Basque Country	Vitoria-Gasteiz	Europe	Spain	Basque Country	genome	29641	Human	52	Male	19B	A	S	Hospital Universitario Araba. Vitoria-Gasteiz	SeqCOVID-SPAIN consortium/IBV(CSIC)	Silvia Hern�ez Crespo et al	https://www.gisaid.org	?	?	16/09/2020
Spain/PV-IBV-98001622/2020	ncov	EPI_ISL_537940	?	2020-03-18	Europe	Spain	Basque Country	Vitoria-Gasteiz	Europe	Spain	Basque Country	genome	29865	Human	75	Male	19B	A	S	Hospital Universitario Araba. Vitoria-Gasteiz	SeqCOVID-SPAIN consortium/IBV(CSIC)	Silvia Hern�ez Crespo et al	https://www.gisaid.org	?	?	16/09/2020
Spain/PV-IBV-98001623/2020	ncov	EPI_ISL_537941	?	2020-03-18	Europe	Spain	Basque Country	Vitoria-Gasteiz	Europe	Spain	Basque Country	genome	29641	Human	76	Male	19B	A	S	Hospital Universitario Araba. Vitoria-Gasteiz	SeqCOVID-SPAIN consortium/IBV(CSIC)	Silvia Hern�ez Crespo et al	https://www.gisaid.org	?	?	16/09/2020
Spain/PV-IBV-98001624/2020	ncov	EPI_ISL_537942	?	2020-03-18	Europe	Spain	Basque Country	Vitoria-Gasteiz	Europe	Spain	Basque Country	genome	29648	Human	61	Female	19B	A	S	Hospital Universitario Araba. Vitoria-Gasteiz	SeqCOVID-SPAIN consortium/IBV(CSIC)	Silvia Hern�ez Crespo et al	https://www.gisaid.org	?	?	16/09/2020
Spain/PV-IBV-98001625/2020	ncov	EPI_ISL_537943	?	2020-03-18	Europe	Spain	Basque Country	Vitoria-Gasteiz	Europe	Spain	Basque Country	genome	29856	Human	92	Female	19B	A	S	Hospital Universitario Araba. Vitoria-Gasteiz	SeqCOVID-SPAIN consortium/IBV(CSIC)	Silvia Hern�ez Crespo et al	https://www.gisaid.org	?	?	16/09/2020
Spain/PV-IBV-98001626/2020	ncov	EPI_ISL_537944	?	2020-03-18	Europe	Spain	Basque Country	Vitoria-Gasteiz	Europe	Spain	Basque Country	genome	29865	Human	83	Male	19B	A	S	Hospital Universitario Araba. Vitoria-Gasteiz	SeqCOVID-SPAIN consortium/IBV(CSIC)	Silvia Hern�ez Crespo et al	https://www.gisaid.org	?	?	16/09/2020
Spain/PV-IBV-98001627/2020	ncov	EPI_ISL_537945	?	2020-03-18	Europe	Spain	Basque Country	Vitoria-Gasteiz	Europe	Spain	Basque Country	genome	29641	Human	39	Male	20A	B.1.5	G	Hospital Universitario Araba. Vitoria-Gasteiz	SeqCOVID-SPAIN consortium/IBV(CSIC)	Silvia Hern�ez Crespo et al	https://www.gisaid.org	?	?	16/09/2020
Spain/PV-IBV-98005136/2020	ncov	EPI_ISL_565920	?	2020-06-12	Europe	Spain	Basque Country	San Sebastian	Europe	Spain	Basque Country	genome	29650	Human	35	Male	20B	B.1.1.1	GR	Servicio de Microbiolog�a. Hospital Universitario Donostia. OSI Donostialdea. �rea de Enfermedades Infecciosas, Grupo de Infecci�n Respiratoria y Resistencia Antimicrobiana. Instituto de Investigaci�n Sanitaria Biodonostia	SeqCOVID-SPAIN consortium/IBV(CSIC)	Gustavo Cilla et al	https://www.gisaid.org	?	?	30/09/2020
Spain/PV-IBV-98005140/2020	ncov	EPI_ISL_565921	?	2020-06-15	Europe	Spain	Basque Country	San Sebastian	Europe	Spain	Basque Country	genome	29817	Human	77	Male	20B	B.1.1.10	GR	Servicio de Microbiolog�a. Hospital Universitario Donostia. OSI Donostialdea. �rea de Enfermedades Infecciosas, Grupo de Infecci�n Respiratoria y Resistencia Antimicrobiana. Instituto de Investigaci�n Sanitaria Biodonostia	SeqCOVID-SPAIN consortium/IBV(CSIC)	Gustavo Cilla et al	https://www.gisaid.org	?	?	30/09/2020
Spain/PV-IBV-98005142/2020	ncov	EPI_ISL_565922	?	2020-06-17	Europe	Spain	Basque Country	San Sebastian	Europe	Spain	Basque Country	genome	29814	Human	47	Male	20A	B.1.5	G	Servicio de Microbiolog�a. Hospital Universitario Donostia. OSI Donostialdea. �rea de Enfermedades Infecciosas, Grupo de Infecci�n Respiratoria y Resistencia Antimicrobiana. Instituto de Investigaci�n Sanitaria Biodonostia	SeqCOVID-SPAIN consortium/IBV(CSIC)	Gustavo Cilla et al	https://www.gisaid.org	?	?	30/09/2020
Spain/PV-IBV-98005146/2020	ncov	EPI_ISL_565923	?	2020-06-19	Europe	Spain	Basque Country	San Sebastian	Europe	Spain	Basque Country	genome	29816	Human	31	Male	20B	B.1.1.1	GR	Servicio de Microbiolog�a. Hospital Universitario Donostia. OSI Donostialdea. �rea de Enfermedades Infecciosas, Grupo de Infecci�n Respiratoria y Resistencia Antimicrobiana. Instituto de Investigaci�n Sanitaria Biodonostia	SeqCOVID-SPAIN consortium/IBV(CSIC)	Gustavo Cilla et al	https://www.gisaid.org	?	?	30/09/2020
Spain/PV-IBV-98005160/2020	ncov	EPI_ISL_565924	?	2020-06-23	Europe	Spain	Basque Country	San Sebastian	Europe	Spain	Basque Country	genome	29650	Human	23	Male	20B	B.1.1.1	GR	Servicio de Microbiolog�a. Hospital Universitario Donostia. OSI Donostialdea. �rea de Enfermedades Infecciosas, Grupo de Infecci�n Respiratoria y Resistencia Antimicrobiana. Instituto de Investigaci�n Sanitaria Biodonostia	SeqCOVID-SPAIN consortium/IBV(CSIC)	Gustavo Cilla et al	https://www.gisaid.org	?	?	30/09/2020
Spain/PV-IBV-98005164/2020	ncov	EPI_ISL_565925	?	2020-06-24	Europe	Spain	Basque Country	San Sebastian	Europe	Spain	Basque Country	genome	29651	Human	36	Male	20B	B.1.1.1	GR	Servicio de Microbiolog�a. Hospital Universitario Donostia. OSI Donostialdea. �rea de Enfermedades Infecciosas, Grupo de Infecci�n Respiratoria y Resistencia Antimicrobiana. Instituto de Investigaci�n Sanitaria Biodonostia	SeqCOVID-SPAIN consortium/IBV(CSIC)	Gustavo Cilla et al	https://www.gisaid.org	?	?	30/09/2020
Spain/PV-IBV-98005179/2020	ncov	EPI_ISL_582695	?	2020-03-23	Europe	Spain	Basque Country	Ortuella	Europe	Spain	Basque Country	genome	29798	Human	61	Male	20A	B.1.5	G	Servicio de Microbiolog�a, Hospital Universitario Cruces, Bilbao	SeqCOVID-SPAIN consortium/IBV(CSIC)	Maitane Aranzamendi Zaldumbide et al	https://www.gisaid.org	?	?	16/10/2020
Spain/PV-IBV-98005180/2020	ncov	EPI_ISL_582696	?	2020-03-23	Europe	Spain	Basque Country	Derio	Europe	Spain	Basque Country	genome	29798	Human	75	Male	20A	B.1.223	G	Servicio de Microbiolog�a, Hospital Universitario Cruces, Bilbao	SeqCOVID-SPAIN consortium/IBV(CSIC)	Maitane Aranzamendi Zaldumbide et al	https://www.gisaid.org	?	?	16/10/2020
Spain/PV-IBV-98005181/2020	ncov	EPI_ISL_582697	?	2020-03-23	Europe	Spain	Basque Country	Muskiz	Europe	Spain	Basque Country	genome	29658	Human	65	Male	20A	B.1	G	Servicio de Microbiolog�a, Hospital Universitario Cruces, Bilbao	SeqCOVID-SPAIN consortium/IBV(CSIC)	Maitane Aranzamendi Zaldumbide et al	https://www.gisaid.org	?	?	16/10/2020
Spain/PV-IBV-98005182/2020	ncov	EPI_ISL_582698	?	2020-03-23	Europe	Spain	Basque Country	Santurtzi	Europe	Spain	Basque Country	genome	29865	Human	61	Female	20A	B.1.5	G	Servicio de Microbiolog�a, Hospital Universitario Cruces, Bilbao	SeqCOVID-SPAIN consortium/IBV(CSIC)	Maitane Aranzamendi Zaldumbide et al	https://www.gisaid.org	?	?	16/10/2020
Spain/PV-IBV-98005183/2020	ncov	EPI_ISL_582699	?	2020-03-23	Europe	Spain	Basque Country	Santurtzi	Europe	Spain	Basque Country	genome	29865	Human	71	Female	19B	A	S	Servicio de Microbiolog�a, Hospital Universitario Cruces, Bilbao	SeqCOVID-SPAIN consortium/IBV(CSIC)	Maitane Aranzamendi Zaldumbide et al	https://www.gisaid.org	?	?	16/10/2020
Spain/PV-IBV-98005184/2020	ncov	EPI_ISL_582700	?	2020-03-23	Europe	Spain	Basque Country	Santurtzi	Europe	Spain	Basque Country	genome	29798	Human	83	Male	20A	B.1.5	G	Servicio de Microbiolog�a, Hospital Universitario Cruces, Bilbao	SeqCOVID-SPAIN consortium/IBV(CSIC)	Maitane Aranzamendi Zaldumbide et al	https://www.gisaid.org	?	?	16/10/2020
Spain/PV-IBV-98005185/2020	ncov	EPI_ISL_582701	?	2020-03-23	Europe	Spain	Basque Country	Leioa	Europe	Spain	Basque Country	genome	29865	Human	70	Female	20A	B.1	G	Servicio de Microbiolog�a, Hospital Universitario Cruces, Bilbao	SeqCOVID-SPAIN consortium/IBV(CSIC)	Maitane Aranzamendi Zaldumbide et al	https://www.gisaid.org	?	?	16/10/2020
Spain/PV-IBV-98005186/2020	ncov	EPI_ISL_582702	?	2020-03-23	Europe	Spain	Basque Country	Baracaldo	Europe	Spain	Basque Country	genome	29856	Human	75	Female	20A	B.1	G	Servicio de Microbiolog�a, Hospital Universitario Cruces, Bilbao	SeqCOVID-SPAIN consortium/IBV(CSIC)	Maitane Aranzamendi Zaldumbide et al	https://www.gisaid.org	?	?	16/10/2020
Spain/PV-IBV-98005187/2020	ncov	EPI_ISL_582703	?	2020-03-18	Europe	Spain	Basque Country	Sopelana	Europe	Spain	Basque Country	genome	29865	Human	71	Female	20A	B.1	G	Servicio de Microbiolog�a, Hospital Universitario Cruces, Bilbao	SeqCOVID-SPAIN consortium/IBV(CSIC)	Maitane Aranzamendi Zaldumbide et al	https://www.gisaid.org	?	?	16/10/2020
Spain/PV-IBV-98005188/2020	ncov	EPI_ISL_582704	?	2020-03-23	Europe	Spain	Basque Country	Getxo	Europe	Spain	Basque Country	genome	29865	Human	33	Female	20A	B.1.5	G	Servicio de Microbiolog�a, Hospital Universitario Cruces, Bilbao	SeqCOVID-SPAIN consortium/IBV(CSIC)	Maitane Aranzamendi Zaldumbide et al	https://www.gisaid.org	?	?	16/10/2020
Spain/PV-IBV-98005189/2020	ncov	EPI_ISL_582705	?	2020-03-23	Europe	Spain	Basque Country	Portugalete	Europe	Spain	Basque Country	genome	29858	Human	53	Male	20A	B.1.5	G	Servicio de Microbiolog�a, Hospital Universitario Cruces, Bilbao	SeqCOVID-SPAIN consortium/IBV(CSIC)	Maitane Aranzamendi Zaldumbide et al	https://www.gisaid.org	?	?	16/10/2020
Spain/PV-IBV-98005190/2020	ncov	EPI_ISL_582706	?	2020-03-23	Europe	Spain	Basque Country	Trapaga	Europe	Spain	Basque Country	genome	29641	Human	57	Female	20A	B.1	G	Servicio de Microbiolog�a, Hospital Universitario Cruces, Bilbao	SeqCOVID-SPAIN consortium/IBV(CSIC)	Maitane Aranzamendi Zaldumbide et al	https://www.gisaid.org	?	?	16/10/2020
Spain/PV-IBV-98005191/2020	ncov	EPI_ISL_582707	?	2020-03-18	Europe	Spain	Basque Country	Getxo	Europe	Spain	Basque Country	genome	29651	Human	67	Female	20A	B.1	G	Servicio de Microbiolog�a, Hospital Universitario Cruces, Bilbao	SeqCOVID-SPAIN consortium/IBV(CSIC)	Maitane Aranzamendi Zaldumbide et al	https://www.gisaid.org	?	?	16/10/2020
Spain/PV-IBV-98005192/2020	ncov	EPI_ISL_582708	?	2020-03-23	Europe	Spain	Basque Country	Baracaldo	Europe	Spain	Basque Country	genome	29746	Human	68	Female	19A	B	O	Servicio de Microbiolog�a, Hospital Universitario Cruces, Bilbao	SeqCOVID-SPAIN consortium/IBV(CSIC)	Maitane Aranzamendi Zaldumbide et al	https://www.gisaid.org	?	?	16/10/2020
Spain/PV-IBV-98005193/2020	ncov	EPI_ISL_582709	?	2020-03-23	Europe	Spain	Basque Country	Baracaldo	Europe	Spain	Basque Country	genome	29641	Human	45	Male	19B	A	S	Servicio de Microbiolog�a, Hospital Universitario Cruces, Bilbao	SeqCOVID-SPAIN consortium/IBV(CSIC)	Maitane Aranzamendi Zaldumbide et al	https://www.gisaid.org	?	?	16/10/2020
Spain/PV-IBV-98005194/2020	ncov	EPI_ISL_582710	?	2020-03-23	Europe	Spain	Basque Country	Trapaga	Europe	Spain	Basque Country	genome	29648	Human	44	Male	19B	A	S	Servicio de Microbiolog�a, Hospital Universitario Cruces, Bilbao	SeqCOVID-SPAIN consortium/IBV(CSIC)	Maitane Aranzamendi Zaldumbide et al	https://www.gisaid.org	?	?	16/10/2020
Spain/PV-IBV-98005195/2020	ncov	EPI_ISL_582711	?	2020-03-23	Europe	Spain	Basque Country	Derio	Europe	Spain	Basque Country	genome	29639	Human	71	Female	20C	B.1	GH	Servicio de Microbiolog�a, Hospital Universitario Cruces, Bilbao	SeqCOVID-SPAIN consortium/IBV(CSIC)	Maitane Aranzamendi Zaldumbide et al	https://www.gisaid.org	?	?	16/10/2020
Spain/PV-IBV-98005196/2020	ncov	EPI_ISL_582712	?	2020-03-23	Europe	Spain	Basque Country	Erandio	Europe	Spain	Basque Country	genome	29799	Human	79	Male	19B	A	S	Servicio de Microbiolog�a, Hospital Universitario Cruces, Bilbao	SeqCOVID-SPAIN consortium/IBV(CSIC)	Maitane Aranzamendi Zaldumbide et al	https://www.gisaid.org	?	?	16/10/2020
Spain/PV-IBV-98005197/2020	ncov	EPI_ISL_582713	?	2020-03-23	Europe	Spain	Basque Country	Santurtzi	Europe	Spain	Basque Country	genome	29639	Human	63	Female	20A	B.1	G	Servicio de Microbiolog�a, Hospital Universitario Cruces, Bilbao	SeqCOVID-SPAIN consortium/IBV(CSIC)	Maitane Aranzamendi Zaldumbide et al	https://www.gisaid.org	?	?	16/10/2020
Spain/PV-IBV-98005198/2020	ncov	EPI_ISL_582714	?	2020-03-23	Europe	Spain	Basque Country	Baracaldo	Europe	Spain	Basque Country	genome	29856	Human	63	Female	20A	B.1	G	Servicio de Microbiolog�a, Hospital Universitario Cruces, Bilbao	SeqCOVID-SPAIN consortium/IBV(CSIC)	Maitane Aranzamendi Zaldumbide et al	https://www.gisaid.org	?	?	16/10/2020
Spain/PV-IBV-98005199/2020	ncov	EPI_ISL_582715	?	2020-03-23	Europe	Spain	Basque Country	Baracaldo	Europe	Spain	Basque Country	genome	29856	Human	64	Male	20A	B.1.5	G	Servicio de Microbiolog�a, Hospital Universitario Cruces, Bilbao	SeqCOVID-SPAIN consortium/IBV(CSIC)	Maitane Aranzamendi Zaldumbide et al	https://www.gisaid.org	?	?	16/10/2020
Spain/PV-IBV-98005202/2020	ncov	EPI_ISL_582716	?	2020-03-23	Europe	Spain	Basque Country	Baracaldo	Europe	Spain	Basque Country	genome	29862	Human	52	Male	20A	B.1	G	Servicio de Microbiolog�a, Hospital Universitario Cruces, Bilbao	SeqCOVID-SPAIN consortium/IBV(CSIC)	Maitane Aranzamendi Zaldumbide et al	https://www.gisaid.org	?	?	16/10/2020
Spain/PV-IBV-98005203/2020	ncov	EPI_ISL_582717	?	2020-03-23	Europe	Spain	Basque Country	Baracaldo	Europe	Spain	Basque Country	genome	29856	Human	57	Male	19B	A	S	Servicio de Microbiolog�a, Hospital Universitario Cruces, Bilbao	SeqCOVID-SPAIN consortium/IBV(CSIC)	Maitane Aranzamendi Zaldumbide et al	https://www.gisaid.org	?	?	16/10/2020
Spain/PV-IBV-98005204/2020	ncov	EPI_ISL_582718	?	2020-03-23	Europe	Spain	Basque Country	Baracaldo	Europe	Spain	Basque Country	genome	29648	Human	72	Male	20A	B.1	G	Servicio de Microbiolog�a, Hospital Universitario Cruces, Bilbao	SeqCOVID-SPAIN consortium/IBV(CSIC)	Maitane Aranzamendi Zaldumbide et al	https://www.gisaid.org	?	?	16/10/2020
Spain/PV-IBV-98005206/2020	ncov	EPI_ISL_582719	?	2020-03-23	Europe	Spain	Basque Country	Baracaldo	Europe	Spain	Basque Country	genome	29856	Human	64	Female	20A	B.1	G	Servicio de Microbiolog�a, Hospital Universitario Cruces, Bilbao	SeqCOVID-SPAIN consortium/IBV(CSIC)	Maitane Aranzamendi Zaldumbide et al	https://www.gisaid.org	?	?	16/10/2020
Spain/PV-IBV-98005207/2020	ncov	EPI_ISL_582720	?	2020-03-23	Europe	Spain	Basque Country	Baracaldo	Europe	Spain	Basque Country	genome	29856	Human	40	Male	19B	A	S	Servicio de Microbiolog�a, Hospital Universitario Cruces, Bilbao	SeqCOVID-SPAIN consortium/IBV(CSIC)	Maitane Aranzamendi Zaldumbide et al	https://www.gisaid.org	?	?	16/10/2020
Spain/PV-IBV-98005209/2020	ncov	EPI_ISL_582721	?	2020-03-23	Europe	Spain	Basque Country	Baracaldo	Europe	Spain	Basque Country	genome	29770	Human	37	Male	20A	B.1	G	Servicio de Microbiolog�a, Hospital Universitario Cruces, Bilbao	SeqCOVID-SPAIN consortium/IBV(CSIC)	Maitane Aranzamendi Zaldumbide et al	https://www.gisaid.org	?	?	16/10/2020
Spain/PV-IBV-98005210/2020	ncov	EPI_ISL_582722	?	2020-03-23	Europe	Spain	Basque Country	Baracaldo	Europe	Spain	Basque Country	genome	29749	Human	37	Male	20B	B.1.1	GR	Servicio de Microbiolog�a, Hospital Universitario Cruces, Bilbao	SeqCOVID-SPAIN consortium/IBV(CSIC)	Maitane Aranzamendi Zaldumbide et al	https://www.gisaid.org	?	?	16/10/2020
Spain/PV-IBV-98005211/2020	ncov	EPI_ISL_582723	?	2020-03-23	Europe	Spain	Basque Country	Baracaldo	Europe	Spain	Basque Country	genome	29858	Human	71	Male	19B	A.2	S	Servicio de Microbiolog�a, Hospital Universitario Cruces, Bilbao	SeqCOVID-SPAIN consortium/IBV(CSIC)	Maitane Aranzamendi Zaldumbide et al	https://www.gisaid.org	?	?	16/10/2020
Spain/PV-IBV-98005212/2020	ncov	EPI_ISL_582724	?	2020-03-25	Europe	Spain	Basque Country	Baracaldo	Europe	Spain	Basque Country	genome	29798	Human	48	Male	20A	B.1	G	Servicio de Microbiolog�a, Hospital Universitario Cruces, Bilbao	SeqCOVID-SPAIN consortium/IBV(CSIC)	Maitane Aranzamendi Zaldumbide et al	https://www.gisaid.org	?	?	16/10/2020
Spain/PV-IBV-98005215/2020	ncov	EPI_ISL_582725	?	2020-03-23	Europe	Spain	Basque Country	Baracaldo	Europe	Spain	Basque Country	genome	29761	Human	79	Female	19B	A	S	Servicio de Microbiolog�a, Hospital Universitario Cruces, Bilbao	SeqCOVID-SPAIN consortium/IBV(CSIC)	Maitane Aranzamendi Zaldumbide et al	https://www.gisaid.org	?	?	16/10/2020
Spain/PV-IBV-98005216/2020	ncov	EPI_ISL_582726	?	2020-03-23	Europe	Spain	Basque Country	Baracaldo	Europe	Spain	Basque Country	genome	29638	Human	88	Male	19A	B	O	Servicio de Microbiolog�a, Hospital Universitario Cruces, Bilbao	SeqCOVID-SPAIN consortium/IBV(CSIC)	Maitane Aranzamendi Zaldumbide et al	https://www.gisaid.org	?	?	16/10/2020
Spain/PV-IBV-98005217/2020	ncov	EPI_ISL_582727	?	2020-03-22	Europe	Spain	Basque Country	Baracaldo	Europe	Spain	Basque Country	genome	29858	Human	45	Male	20A	B.1	G	Servicio de Microbiolog�a, Hospital Universitario Cruces, Bilbao	SeqCOVID-SPAIN consortium/IBV(CSIC)	Maitane Aranzamendi Zaldumbide et al	https://www.gisaid.org	?	?	16/10/2020
Spain/PV-IBV-98005219/2020	ncov	EPI_ISL_582728	?	2020-03-23	Europe	Spain	Basque Country	Baracaldo	Europe	Spain	Basque Country	genome	29800	Human	39	Male	20A	B.1.5	G	Servicio de Microbiolog�a, Hospital Universitario Cruces, Bilbao	SeqCOVID-SPAIN consortium/IBV(CSIC)	Maitane Aranzamendi Zaldumbide et al	https://www.gisaid.org	?	?	16/10/2020
Spain/PV-IBV-98005220/2020	ncov	EPI_ISL_582729	?	2020-03-23	Europe	Spain	Basque Country	Baracaldo	Europe	Spain	Basque Country	genome	29648	Human	74	Female	20A	B.1.5.6	G	Servicio de Microbiolog�a, Hospital Universitario Cruces, Bilbao	SeqCOVID-SPAIN consortium/IBV(CSIC)	Maitane Aranzamendi Zaldumbide et al	https://www.gisaid.org	?	?	16/10/2020
Spain/PV-IBV-98005222/2020	ncov	EPI_ISL_582730	?	2020-03-23	Europe	Spain	Basque Country	Baracaldo	Europe	Spain	Basque Country	genome	29639	Human	78	Female	20A	B.1	G	Servicio de Microbiolog�a, Hospital Universitario Cruces, Bilbao	SeqCOVID-SPAIN consortium/IBV(CSIC)	Maitane Aranzamendi Zaldumbide et al	https://www.gisaid.org	?	?	16/10/2020
Spain/PV-IBV-98005223/2020	ncov	EPI_ISL_582731	?	2020-03-23	Europe	Spain	Basque Country	Baracaldo	Europe	Spain	Basque Country	genome	29763	Human	64	Female	19B	A	S	Servicio de Microbiolog�a, Hospital Universitario Cruces, Bilbao	SeqCOVID-SPAIN consortium/IBV(CSIC)	Maitane Aranzamendi Zaldumbide et al	https://www.gisaid.org	?	?	16/10/2020
Spain/PV-IBV-98005224/2020	ncov	EPI_ISL_582732	?	2020-03-23	Europe	Spain	Basque Country	Baracaldo	Europe	Spain	Basque Country	genome	29858	Human	69	Male	20A	B.1.5	G	Servicio de Microbiolog�a, Hospital Universitario Cruces, Bilbao	SeqCOVID-SPAIN consortium/IBV(CSIC)	Maitane Aranzamendi Zaldumbide et al	https://www.gisaid.org	?	?	16/10/2020
Spain/PV-IBV-98005226/2020	ncov	EPI_ISL_582733	?	2020-03-23	Europe	Spain	Basque Country	Baracaldo	Europe	Spain	Basque Country	genome	29658	Human	39	Female	20A	B.1	G	Servicio de Microbiolog�a, Hospital Universitario Cruces, Bilbao	SeqCOVID-SPAIN consortium/IBV(CSIC)	Maitane Aranzamendi Zaldumbide et al	https://www.gisaid.org	?	?	16/10/2020
Spain/PV-IBV-98005229/2020	ncov	EPI_ISL_582734	?	2020-03-20	Europe	Spain	Basque Country	Baracaldo	Europe	Spain	Basque Country	genome	29798	Human	77	Male	20A	B.1.5	G	Servicio de Microbiolog�a, Hospital Universitario Cruces, Bilbao	SeqCOVID-SPAIN consortium/IBV(CSIC)	Maitane Aranzamendi Zaldumbide et al	https://www.gisaid.org	?	?	16/10/2020
Spain/PV-IBV-98005230/2020	ncov	EPI_ISL_582735	?	2020-03-23	Europe	Spain	Basque Country	Baracaldo	Europe	Spain	Basque Country	genome	29639	Human	77	Male	20C	B.1	GH	Servicio de Microbiolog�a, Hospital Universitario Cruces, Bilbao	SeqCOVID-SPAIN consortium/IBV(CSIC)	Maitane Aranzamendi Zaldumbide et al	https://www.gisaid.org	?	?	16/10/2020
Spain/PV-IBV-98005231/2020	ncov	EPI_ISL_582736	?	2020-03-23	Europe	Spain	Basque Country	Baracaldo	Europe	Spain	Basque Country	genome	29804	Human	48	Female	19B	A.2	S	Servicio de Microbiolog�a, Hospital Universitario Cruces, Bilbao	SeqCOVID-SPAIN consortium/IBV(CSIC)	Maitane Aranzamendi Zaldumbide et al	https://www.gisaid.org	?	?	16/10/2020
Spain/PV-IBV-98005232/2020	ncov	EPI_ISL_582737	?	2020-03-24	Europe	Spain	Basque Country	Baracaldo	Europe	Spain	Basque Country	genome	29856	Human	41	Female	19B	A	S	Servicio de Microbiolog�a, Hospital Universitario Cruces, Bilbao	SeqCOVID-SPAIN consortium/IBV(CSIC)	Maitane Aranzamendi Zaldumbide et al	https://www.gisaid.org	?	?	16/10/2020
Spain/PV-IBV-98005234/2020	ncov	EPI_ISL_582738	?	2020-03-24	Europe	Spain	Basque Country	Baracaldo	Europe	Spain	Basque Country	genome	29856	Human	66	Male	20A	B.1	G	Servicio de Microbiolog�a, Hospital Universitario Cruces, Bilbao	SeqCOVID-SPAIN consortium/IBV(CSIC)	Maitane Aranzamendi Zaldumbide et al	https://www.gisaid.org	?	?	16/10/2020
Spain/PV-IBV-98005235/2020	ncov	EPI_ISL_582739	?	2020-03-24	Europe	Spain	Basque Country	Baracaldo	Europe	Spain	Basque Country	genome	29858	Human	63	Female	20B	B.1.1	GR	Servicio de Microbiolog�a, Hospital Universitario Cruces, Bilbao	SeqCOVID-SPAIN consortium/IBV(CSIC)	Maitane Aranzamendi Zaldumbide et al	https://www.gisaid.org	?	?	16/10/2020
Spain/PV-IBV-98005236/2020	ncov	EPI_ISL_582740	?	2020-03-22	Europe	Spain	Basque Country	Baracaldo	Europe	Spain	Basque Country	genome	29865	Human	86	Male	20A	B.1	G	Servicio de Microbiolog�a, Hospital Universitario Cruces, Bilbao	SeqCOVID-SPAIN consortium/IBV(CSIC)	Maitane Aranzamendi Zaldumbide et al	https://www.gisaid.org	?	?	16/10/2020
Spain/PV-IBV-98005237/2020	ncov	EPI_ISL_582741	?	2020-03-29	Europe	Spain	Basque Country	Baracaldo	Europe	Spain	Basque Country	genome	29719	Human	52	Female	20C	B.1	GH	Servicio de Microbiolog�a, Hospital Universitario Cruces, Bilbao	SeqCOVID-SPAIN consortium/IBV(CSIC)	Maitane Aranzamendi Zaldumbide et al	https://www.gisaid.org	?	?	16/10/2020
Spain/PV-IBV-98005238/2020	ncov	EPI_ISL_582742	?	2020-03-29	Europe	Spain	Basque Country	Baracaldo	Europe	Spain	Basque Country	genome	29813	Human	89	Female	20A	B.1.5	G	Servicio de Microbiolog�a, Hospital Universitario Cruces, Bilbao	SeqCOVID-SPAIN consortium/IBV(CSIC)	Maitane Aranzamendi Zaldumbide et al	https://www.gisaid.org	?	?	16/10/2020
Spain/PV-IBV-98005239/2020	ncov	EPI_ISL_582743	?	2020-03-29	Europe	Spain	Basque Country	Baracaldo	Europe	Spain	Basque Country	genome	29738	Human	61	Male	19A	B	O	Servicio de Microbiolog�a, Hospital Universitario Cruces, Bilbao	SeqCOVID-SPAIN consortium/IBV(CSIC)	Maitane Aranzamendi Zaldumbide et al	https://www.gisaid.org	?	?	16/10/2020
Spain/PV-IBV-98005242/2020	ncov	EPI_ISL_582744	?	2020-03-29	Europe	Spain	Basque Country	Baracaldo	Europe	Spain	Basque Country	genome	29648	Human	62	Female	20A	B.1.5	G	Servicio de Microbiolog�a, Hospital Universitario Cruces, Bilbao	SeqCOVID-SPAIN consortium/IBV(CSIC)	Maitane Aranzamendi Zaldumbide et al	https://www.gisaid.org	?	?	16/10/2020
Spain/PV-IBV-98005243/2020	ncov	EPI_ISL_582745	?	2020-03-23	Europe	Spain	Basque Country	Baracaldo	Europe	Spain	Basque Country	genome	29689	Human	28	Female	19B	A	S	Servicio de Microbiolog�a, Hospital Universitario Cruces, Bilbao	SeqCOVID-SPAIN consortium/IBV(CSIC)	Maitane Aranzamendi Zaldumbide et al	https://www.gisaid.org	?	?	16/10/2020
Spain/PV-IBV-98005244/2020	ncov	EPI_ISL_582746	?	2020-03-23	Europe	Spain	Basque Country	Baracaldo	Europe	Spain	Basque Country	genome	29641	Human	73	Female	20A	B.1.5.6	G	Servicio de Microbiolog�a, Hospital Universitario Cruces, Bilbao	SeqCOVID-SPAIN consortium/IBV(CSIC)	Maitane Aranzamendi Zaldumbide et al	https://www.gisaid.org	?	?	16/10/2020
Spain/PV-IBV-98005246/2020	ncov	EPI_ISL_582747	?	2020-03-20	Europe	Spain	Basque Country	Baracaldo	Europe	Spain	Basque Country	genome	29709	Human	79	Male	19B	A	S	Servicio de Microbiolog�a, Hospital Universitario Cruces, Bilbao	SeqCOVID-SPAIN consortium/IBV(CSIC)	Maitane Aranzamendi Zaldumbide et al	https://www.gisaid.org	?	?	16/10/2020
Spain/PV-IBV-98005247/2020	ncov	EPI_ISL_582748	?	2020-03-28	Europe	Spain	Basque Country	Baracaldo	Europe	Spain	Basque Country	genome	29806	Human	67	Male	20A	B.1	G	Servicio de Microbiolog�a, Hospital Universitario Cruces, Bilbao	SeqCOVID-SPAIN consortium/IBV(CSIC)	Maitane Aranzamendi Zaldumbide et al	https://www.gisaid.org	?	?	16/10/2020
Spain/PV-IBV-98005249/2020	ncov	EPI_ISL_582749	?	2020-03-28	Europe	Spain	Basque Country	Baracaldo	Europe	Spain	Basque Country	genome	29648	Human	52	Female	20A	B.1	G	Servicio de Microbiolog�a, Hospital Universitario Cruces, Bilbao	SeqCOVID-SPAIN consortium/IBV(CSIC)	Maitane Aranzamendi Zaldumbide et al	https://www.gisaid.org	?	?	16/10/2020
Spain/PV-IBV-98005250/2020	ncov	EPI_ISL_582750	?	2020-03-29	Europe	Spain	Basque Country	Baracaldo	Europe	Spain	Basque Country	genome	29648	Human	68	Female	20A	B.1	G	Servicio de Microbiolog�a, Hospital Universitario Cruces, Bilbao	SeqCOVID-SPAIN consortium/IBV(CSIC)	Maitane Aranzamendi Zaldumbide et al	https://www.gisaid.org	?	?	16/10/2020
Spain/PV-IBV-98005251/2020	ncov	EPI_ISL_582751	?	2020-03-29	Europe	Spain	Basque Country	Baracaldo	Europe	Spain	Basque Country	genome	29796	Human	63	Male	20C	B.1	GH	Servicio de Microbiolog�a, Hospital Universitario Cruces, Bilbao	SeqCOVID-SPAIN consortium/IBV(CSIC)	Maitane Aranzamendi Zaldumbide et al	https://www.gisaid.org	?	?	16/10/2020
Spain/PV-IBV-98005252/2020	ncov	EPI_ISL_582752	?	2020-03-28	Europe	Spain	Basque Country	Baracaldo	Europe	Spain	Basque Country	genome	29858	Human	64	Male	20A	B.1	G	Servicio de Microbiolog�a, Hospital Universitario Cruces, Bilbao	SeqCOVID-SPAIN consortium/IBV(CSIC)	Maitane Aranzamendi Zaldumbide et al	https://www.gisaid.org	?	?	16/10/2020
Spain/PV-IBV-98005254/2020	ncov	EPI_ISL_582753	?	2020-03-29	Europe	Spain	Basque Country	Baracaldo	Europe	Spain	Basque Country	genome	29798	Human	73	Female	20A	B.1	G	Servicio de Microbiolog�a, Hospital Universitario Cruces, Bilbao	SeqCOVID-SPAIN consortium/IBV(CSIC)	Maitane Aranzamendi Zaldumbide et al	https://www.gisaid.org	?	?	16/10/2020
Spain/PV-IBV-98005255/2020	ncov	EPI_ISL_582754	?	2020-03-29	Europe	Spain	Basque Country	Baracaldo	Europe	Spain	Basque Country	genome	29641	Human	74	Female	20A	B.1	G	Servicio de Microbiolog�a, Hospital Universitario Cruces, Bilbao	SeqCOVID-SPAIN consortium/IBV(CSIC)	Maitane Aranzamendi Zaldumbide et al	https://www.gisaid.org	?	?	16/10/2020
Spain/PV-IBV-98005256/2020	ncov	EPI_ISL_582755	?	2020-03-29	Europe	Spain	Basque Country	Baracaldo	Europe	Spain	Basque Country	genome	29856	Human	80	Male	20C	B.1	GH	Servicio de Microbiolog�a, Hospital Universitario Cruces, Bilbao	SeqCOVID-SPAIN consortium/IBV(CSIC)	Maitane Aranzamendi Zaldumbide et al	https://www.gisaid.org	?	?	16/10/2020
Spain/PV-IBV-98005258/2020	ncov	EPI_ISL_582756	?	2020-03-20	Europe	Spain	Basque Country	Baracaldo	Europe	Spain	Basque Country	genome	29768	Human	76	Male	20A	B.1.5	G	Servicio de Microbiolog�a, Hospital Universitario Cruces, Bilbao	SeqCOVID-SPAIN consortium/IBV(CSIC)	Maitane Aranzamendi Zaldumbide et al	https://www.gisaid.org	?	?	16/10/2020
Spain/PV-IBV-98005259/2020	ncov	EPI_ISL_582757	?	2020-03-28	Europe	Spain	Basque Country	Baracaldo	Europe	Spain	Basque Country	genome	29799	Human	62	Male	20B	B.1.1	GR	Servicio de Microbiolog�a, Hospital Universitario Cruces, Bilbao	SeqCOVID-SPAIN consortium/IBV(CSIC)	Maitane Aranzamendi Zaldumbide et al	https://www.gisaid.org	?	?	16/10/2020
Spain/PV-IBV-98005261/2020	ncov	EPI_ISL_582758	?	2020-03-26	Europe	Spain	Basque Country	Baracaldo	Europe	Spain	Basque Country	genome	29856	Human	65	Male	20C	B.1	GH	Servicio de Microbiolog�a, Hospital Universitario Cruces, Bilbao	SeqCOVID-SPAIN consortium/IBV(CSIC)	Maitane Aranzamendi Zaldumbide et al	https://www.gisaid.org	?	?	16/10/2020
Spain/PV-IBV-98005262/2020	ncov	EPI_ISL_582759	?	2020-03-28	Europe	Spain	Basque Country	Baracaldo	Europe	Spain	Basque Country	genome	29865	Human	37	Male	20A	B.1	G	Servicio de Microbiolog�a, Hospital Universitario Cruces, Bilbao	SeqCOVID-SPAIN consortium/IBV(CSIC)	Maitane Aranzamendi Zaldumbide et al	https://www.gisaid.org	?	?	16/10/2020
Spain/PV-IBV-98005263/2020	ncov	EPI_ISL_582760	?	2020-03-28	Europe	Spain	Basque Country	Baracaldo	Europe	Spain	Basque Country	genome	29865	Human	55	Female	20A	B.1.5	G	Servicio de Microbiolog�a, Hospital Universitario Cruces, Bilbao	SeqCOVID-SPAIN consortium/IBV(CSIC)	Maitane Aranzamendi Zaldumbide et al	https://www.gisaid.org	?	?	16/10/2020
Spain/PV-IBV-98005266/2020	ncov	EPI_ISL_654618	?	2020-03-28	Europe	Spain	Basque Country	Baracaldo	Europe	Spain	Basque Country	genome	29813	Human	87	Female	20C	B.1	GH	Servicio de Microbiolog�a, Hospital Universitario Cruces, Bilbao	SeqCOVID-SPAIN consortium/IBV(CSIC)	Maitane Aranzamendi Zaldumbide et al	https://www.gisaid.org	?	?	24/11/2020
Spain/PV-IBV-98005268/2020	ncov	EPI_ISL_582761	?	2020-03-27	Europe	Spain	Basque Country	Baracaldo	Europe	Spain	Basque Country	genome	29865	Human	75	Male	19B	A	S	Servicio de Microbiolog�a, Hospital Universitario Cruces, Bilbao	SeqCOVID-SPAIN consortium/IBV(CSIC)	Maitane Aranzamendi Zaldumbide et al	https://www.gisaid.org	?	?	16/10/2020
Spain/PV-IBV-98005270/2020	ncov	EPI_ISL_582762	?	2020-03-23	Europe	Spain	Basque Country	Baracaldo	Europe	Spain	Basque Country	genome	29638	Human	42	Female	19A	B	O	Servicio de Microbiolog�a, Hospital Universitario Cruces, Bilbao	SeqCOVID-SPAIN consortium/IBV(CSIC)	Maitane Aranzamendi Zaldumbide et al	https://www.gisaid.org	?	?	16/10/2020
Spain/PV-IBV-98005271/2020	ncov	EPI_ISL_582763	?	2020-03-27	Europe	Spain	Basque Country	Baracaldo	Europe	Spain	Basque Country	genome	29641	Human	61	Male	19B	A	S	Servicio de Microbiolog�a, Hospital Universitario Cruces, Bilbao	SeqCOVID-SPAIN consortium/IBV(CSIC)	Maitane Aranzamendi Zaldumbide et al	https://www.gisaid.org	?	?	16/10/2020
Spain/PV-IBV-98005272/2020	ncov	EPI_ISL_582764	?	2020-03-27	Europe	Spain	Basque Country	Baracaldo	Europe	Spain	Basque Country	genome	29648	Human	47	Male	19B	A	S	Servicio de Microbiolog�a, Hospital Universitario Cruces, Bilbao	SeqCOVID-SPAIN consortium/IBV(CSIC)	Maitane Aranzamendi Zaldumbide et al	https://www.gisaid.org	?	?	16/10/2020
Spain/PV-IBV-98005273/2020	ncov	EPI_ISL_582765	?	2020-03-27	Europe	Spain	Basque Country	Baracaldo	Europe	Spain	Basque Country	genome	29639	Human	81	Male	20A	B.1.5.6	G	Servicio de Microbiolog�a, Hospital Universitario Cruces, Bilbao	SeqCOVID-SPAIN consortium/IBV(CSIC)	Maitane Aranzamendi Zaldumbide et al	https://www.gisaid.org	?	?	16/10/2020
Spain/PV-IBV-98005274/2020	ncov	EPI_ISL_582766	?	2020-03-27	Europe	Spain	Basque Country	Baracaldo	Europe	Spain	Basque Country	genome	29798	Human	51	Male	20A	B.1	G	Servicio de Microbiolog�a, Hospital Universitario Cruces, Bilbao	SeqCOVID-SPAIN consortium/IBV(CSIC)	Maitane Aranzamendi Zaldumbide et al	https://www.gisaid.org	?	?	16/10/2020
Spain/PV-IBV-98006681/2020	ncov	EPI_ISL_541083	?	2020-07-05	Europe	Spain	Basque Country	Zumarraga	Europe	Spain	Basque Country	genome	29804	Human	1	Male	20A.EU1	B.1.177	GV	Servicio de Microbiolog�a. Hospital Universitario Donostia. OSI Donostialdea. �rea de Enfermedades Infecciosas, Grupo de Infecci�n Respiratoria y Resistencia Antimicrobiana. Instituto de Investigaci�n Sanitaria Biodonostia	SeqCOVID-SPAIN consortium/Institute of Biomedicine of Valencia, IBV-CSIC	Gustavo Cilla et al	https://www.gisaid.org	?	?	22/09/2020
Spain/PV-IBV-98006685/2020	ncov	EPI_ISL_541084	?	2020-07-07	Europe	Spain	Basque Country	Ordizia	Europe	Spain	Basque Country	genome	29794	Human	20	Male	20A.EU1	B.1.177	GV	Servicio de Microbiolog�a. Hospital Universitario Donostia. OSI Donostialdea. �rea de Enfermedades Infecciosas, Grupo de Infecci�n Respiratoria y Resistencia Antimicrobiana. Instituto de Investigaci�n Sanitaria Biodonostia	SeqCOVID-SPAIN consortium/Institute of Biomedicine of Valencia, IBV-CSIC	Gustavo Cilla et al	https://www.gisaid.org	?	?	22/09/2020
Spain/PV-IBV-98006686/2020	ncov	EPI_ISL_541085	?	2020-07-08	Europe	Spain	Basque Country	Donostia-San Sebastian	Europe	Spain	Basque Country	genome	29637	Human	24	Female	20A.EU1	A.2	GV	Servicio de Microbiolog�a. Hospital Universitario Donostia. OSI Donostialdea. �rea de Enfermedades Infecciosas, Grupo de Infecci�n Respiratoria y Resistencia Antimicrobiana. Instituto de Investigaci�n Sanitaria Biodonostia	SeqCOVID-SPAIN consortium/Institute of Biomedicine of Valencia, IBV-CSIC	Gustavo Cilla et al	https://www.gisaid.org	?	?	22/09/2020
Spain/PV-IBV-98006687/2020	ncov	EPI_ISL_541086	?	2020-07-08	Europe	Spain	Basque Country	Ordizia	Europe	Spain	Basque Country	genome	29806	Human	15	Male	20A.EU1	B.1.177	GV	Servicio de Microbiolog�a. Hospital Universitario Donostia. OSI Donostialdea. �rea de Enfermedades Infecciosas, Grupo de Infecci�n Respiratoria y Resistencia Antimicrobiana. Instituto de Investigaci�n Sanitaria Biodonostia	SeqCOVID-SPAIN consortium/Institute of Biomedicine of Valencia, IBV-CSIC	Gustavo Cilla et al	https://www.gisaid.org	?	?	22/09/2020
Spain/PV-IBV-98006688/2020	ncov	EPI_ISL_541087	?	2020-07-08	Europe	Spain	Basque Country	Ordizia	Europe	Spain	Basque Country	genome	29804	Human	52	Male	20A.EU1	B.1.177	GV	Servicio de Microbiolog�a. Hospital Universitario Donostia. OSI Donostialdea. �rea de Enfermedades Infecciosas, Grupo de Infecci�n Respiratoria y Resistencia Antimicrobiana. Instituto de Investigaci�n Sanitaria Biodonostia	SeqCOVID-SPAIN consortium/Institute of Biomedicine of Valencia, IBV-CSIC	Gustavo Cilla et al	https://www.gisaid.org	?	?	22/09/2020
Spain/PV-IBV-98006690/2020	ncov	EPI_ISL_541088	?	2020-07-09	Europe	Spain	Basque Country	Deba	Europe	Spain	Basque Country	genome	29804	Human	19	Male	20A.EU1	B.1.177	GV	Servicio de Microbiolog�a. Hospital Universitario Donostia. OSI Donostialdea. �rea de Enfermedades Infecciosas, Grupo de Infecci�n Respiratoria y Resistencia Antimicrobiana. Instituto de Investigaci�n Sanitaria Biodonostia	SeqCOVID-SPAIN consortium/Institute of Biomedicine of Valencia, IBV-CSIC	Gustavo Cilla et al	https://www.gisaid.org	?	?	22/09/2020
Spain/PV-IBV-98006691/2020	ncov	EPI_ISL_541089	?	2020-07-10	Europe	Spain	Basque Country	Tolosa	Europe	Spain	Basque Country	genome	29813	Human	33	Female	20A.EU1	B.1.177	GV	Servicio de Microbiolog�a. Hospital Universitario Donostia. OSI Donostialdea. �rea de Enfermedades Infecciosas, Grupo de Infecci�n Respiratoria y Resistencia Antimicrobiana. Instituto de Investigaci�n Sanitaria Biodonostia	SeqCOVID-SPAIN consortium/Institute of Biomedicine of Valencia, IBV-CSIC	Gustavo Cilla et al	https://www.gisaid.org	?	?	22/09/2020
Spain/PV-IBV-98006692/2020	ncov	EPI_ISL_541090	?	2020-07-10	Europe	Spain	Basque Country	Mendaro	Europe	Spain	Basque Country	genome	29805	Human	18	Male	20A.EU1	B.1.177	GV	Servicio de Microbiolog�a. Hospital Universitario Donostia. OSI Donostialdea. �rea de Enfermedades Infecciosas, Grupo de Infecci�n Respiratoria y Resistencia Antimicrobiana. Instituto de Investigaci�n Sanitaria Biodonostia	SeqCOVID-SPAIN consortium/Institute of Biomedicine of Valencia, IBV-CSIC	Gustavo Cilla et al	https://www.gisaid.org	?	?	22/09/2020
Spain/PV-IBV-98006693/2020	ncov	EPI_ISL_541091	?	2020-07-10	Europe	Spain	Basque Country	Tolosa	Europe	Spain	Basque Country	genome	29804	Human	7	Male	20A.EU1	B.1.177	GV	Servicio de Microbiolog�a. Hospital Universitario Donostia. OSI Donostialdea. �rea de Enfermedades Infecciosas, Grupo de Infecci�n Respiratoria y Resistencia Antimicrobiana. Instituto de Investigaci�n Sanitaria Biodonostia	SeqCOVID-SPAIN consortium/Institute of Biomedicine of Valencia, IBV-CSIC	Gustavo Cilla et al	https://www.gisaid.org	?	?	22/09/2020
Spain/PV-IBV-98006694/2020	ncov	EPI_ISL_541092	?	2020-07-10	Europe	Spain	Basque Country	Ordizia	Europe	Spain	Basque Country	genome	29755	Human	24	Male	20A.EU1	B.1.177	GV	Servicio de Microbiolog�a. Hospital Universitario Donostia. OSI Donostialdea. �rea de Enfermedades Infecciosas, Grupo de Infecci�n Respiratoria y Resistencia Antimicrobiana. Instituto de Investigaci�n Sanitaria Biodonostia	SeqCOVID-SPAIN consortium/Institute of Biomedicine of Valencia, IBV-CSIC	Gustavo Cilla et al	https://www.gisaid.org	?	?	22/09/2020
Spain/PV-IBV-98006695/2020	ncov	EPI_ISL_541093	?	2020-07-10	Europe	Spain	Basque Country	Hernani	Europe	Spain	Basque Country	genome	29798	Human	41	Male	20A.EU1	B.1.177	GV	Servicio de Microbiolog�a. Hospital Universitario Donostia. OSI Donostialdea. �rea de Enfermedades Infecciosas, Grupo de Infecci�n Respiratoria y Resistencia Antimicrobiana. Instituto de Investigaci�n Sanitaria Biodonostia	SeqCOVID-SPAIN consortium/Institute of Biomedicine of Valencia, IBV-CSIC	Gustavo Cilla et al	https://www.gisaid.org	?	?	22/09/2020
Spain/PV-IBV-98006696/2020	ncov	EPI_ISL_541094	?	2020-07-10	Europe	Spain	Basque Country	Donostia-San Sebastian	Europe	Spain	Basque Country	genome	29791	Human	18	Male	20A.EU1	B.1.177	GV	Servicio de Microbiolog�a. Hospital Universitario Donostia. OSI Donostialdea. �rea de Enfermedades Infecciosas, Grupo de Infecci�n Respiratoria y Resistencia Antimicrobiana. Instituto de Investigaci�n Sanitaria Biodonostia	SeqCOVID-SPAIN consortium/Institute of Biomedicine of Valencia, IBV-CSIC	Gustavo Cilla et al	https://www.gisaid.org	?	?	22/09/2020
Spain/PV-IBV-98006697/2020	ncov	EPI_ISL_541095	?	2020-07-10	Europe	Spain	Basque Country	Eibar	Europe	Spain	Basque Country	genome	29790	Human	18	Male	20A.EU1	B.1.177	GV	Servicio de Microbiolog�a. Hospital Universitario Donostia. OSI Donostialdea. �rea de Enfermedades Infecciosas, Grupo de Infecci�n Respiratoria y Resistencia Antimicrobiana. Instituto de Investigaci�n Sanitaria Biodonostia	SeqCOVID-SPAIN consortium/Institute of Biomedicine of Valencia, IBV-CSIC	Gustavo Cilla et al	https://www.gisaid.org	?	?	22/09/2020
Spain/PV-IBV-98006698/2020	ncov	EPI_ISL_541096	?	2020-07-11	Europe	Spain	Basque Country	Donostia-San Sebastian	Europe	Spain	Basque Country	genome	29786	Human	37	Female	20A	B.1.5	G	Servicio de Microbiolog�a. Hospital Universitario Donostia. OSI Donostialdea. �rea de Enfermedades Infecciosas, Grupo de Infecci�n Respiratoria y Resistencia Antimicrobiana. Instituto de Investigaci�n Sanitaria Biodonostia	SeqCOVID-SPAIN consortium/Institute of Biomedicine of Valencia, IBV-CSIC	Gustavo Cilla et al	https://www.gisaid.org	?	?	22/09/2020
Spain/PV-IBV-98006699/2020	ncov	EPI_ISL_541097	?	2020-07-11	Europe	Spain	Basque Country	Hernani	Europe	Spain	Basque Country	genome	29790	Human	3	Male	20A.EU1	B.1.177	GV	Servicio de Microbiolog�a. Hospital Universitario Donostia. OSI Donostialdea. �rea de Enfermedades Infecciosas, Grupo de Infecci�n Respiratoria y Resistencia Antimicrobiana. Instituto de Investigaci�n Sanitaria Biodonostia	SeqCOVID-SPAIN consortium/Institute of Biomedicine of Valencia, IBV-CSIC	Gustavo Cilla et al	https://www.gisaid.org	?	?	22/09/2020
Spain/PV-IBV-98006700/2020	ncov	EPI_ISL_541098	?	2020-07-11	Europe	Spain	Basque Country	Donostia-San Sebastian	Europe	Spain	Basque Country	genome	29786	Human	4	Male	20B	B.1.1.35	GR	Servicio de Microbiolog�a. Hospital Universitario Donostia. OSI Donostialdea. �rea de Enfermedades Infecciosas, Grupo de Infecci�n Respiratoria y Resistencia Antimicrobiana. Instituto de Investigaci�n Sanitaria Biodonostia	SeqCOVID-SPAIN consortium/Institute of Biomedicine of Valencia, IBV-CSIC	Gustavo Cilla et al	https://www.gisaid.org	?	?	22/09/2020
Spain/PV-IBV-98006701/2020	ncov	EPI_ISL_541099	?	2020-07-11	Europe	Spain	Basque Country	Donostia-San Sebastian	Europe	Spain	Basque Country	genome	29794	Human	65	Male	20B	B.1.1	GR	Servicio de Microbiolog�a. Hospital Universitario Donostia. OSI Donostialdea. �rea de Enfermedades Infecciosas, Grupo de Infecci�n Respiratoria y Resistencia Antimicrobiana. Instituto de Investigaci�n Sanitaria Biodonostia	SeqCOVID-SPAIN consortium/Institute of Biomedicine of Valencia, IBV-CSIC	Gustavo Cilla et al	https://www.gisaid.org	?	?	22/09/2020
Spain/PV-IBV-98006702/2020	ncov	EPI_ISL_541100	?	2020-07-11	Europe	Spain	Basque Country	Mendaro	Europe	Spain	Basque Country	genome	29785	Human	50	Female	20A	B.1.5.12	G	Servicio de Microbiolog�a. Hospital Universitario Donostia. OSI Donostialdea. �rea de Enfermedades Infecciosas, Grupo de Infecci�n Respiratoria y Resistencia Antimicrobiana. Instituto de Investigaci�n Sanitaria Biodonostia	SeqCOVID-SPAIN consortium/Institute of Biomedicine of Valencia, IBV-CSIC	Gustavo Cilla et al	https://www.gisaid.org	?	?	22/09/2020
Spain/PV-IBV-98006703/2020	ncov	EPI_ISL_541101	?	2020-07-11	Europe	Spain	Basque Country	Irun	Europe	Spain	Basque Country	genome	29789	Human	18	Male	20A.EU1	B.1.177	GV	Servicio de Microbiolog�a. Hospital Universitario Donostia. OSI Donostialdea. �rea de Enfermedades Infecciosas, Grupo de Infecci�n Respiratoria y Resistencia Antimicrobiana. Instituto de Investigaci�n Sanitaria Biodonostia	SeqCOVID-SPAIN consortium/Institute of Biomedicine of Valencia, IBV-CSIC	Gustavo Cilla et al	https://www.gisaid.org	?	?	22/09/2020
Spain/PV-IBV-98006705/2020	ncov	EPI_ISL_541102	?	2020-07-12	Europe	Spain	Basque Country	Zarauz	Europe	Spain	Basque Country	genome	29641	Human	37	Female	20C	B.1	GH	Servicio de Microbiolog�a. Hospital Universitario Donostia. OSI Donostialdea. �rea de Enfermedades Infecciosas, Grupo de Infecci�n Respiratoria y Resistencia Antimicrobiana. Instituto de Investigaci�n Sanitaria Biodonostia	SeqCOVID-SPAIN consortium/Institute of Biomedicine of Valencia, IBV-CSIC	Gustavo Cilla et al	https://www.gisaid.org	?	?	22/09/2020
Spain/PV-IBV-98006707/2020	ncov	EPI_ISL_541103	?	2020-07-13	Europe	Spain	Basque Country	Zumarraga	Europe	Spain	Basque Country	genome	29792	Human	17	Male	20A.EU1	B.1.177	GV	Servicio de Microbiolog�a. Hospital Universitario Donostia. OSI Donostialdea. �rea de Enfermedades Infecciosas, Grupo de Infecci�n Respiratoria y Resistencia Antimicrobiana. Instituto de Investigaci�n Sanitaria Biodonostia	SeqCOVID-SPAIN consortium/Institute of Biomedicine of Valencia, IBV-CSIC	Gustavo Cilla et al	https://www.gisaid.org	?	?	22/09/2020
Spain/PV-IBV-98006709/2020	ncov	EPI_ISL_541104	?	2020-07-13	Europe	Spain	Basque Country	Donostia-San Sebastian	Europe	Spain	Basque Country	genome	29794	Human	72	Female	20A.EU1	B.1.177	GV	Servicio de Microbiolog�a. Hospital Universitario Donostia. OSI Donostialdea. �rea de Enfermedades Infecciosas, Grupo de Infecci�n Respiratoria y Resistencia Antimicrobiana. Instituto de Investigaci�n Sanitaria Biodonostia	SeqCOVID-SPAIN consortium/Institute of Biomedicine of Valencia, IBV-CSIC	Gustavo Cilla et al	https://www.gisaid.org	?	?	22/09/2020
Spain/PV-IBV-98006710/2020	ncov	EPI_ISL_541105	?	2020-07-13	Europe	Spain	Basque Country	Tolosa	Europe	Spain	Basque Country	genome	29791	Human	27	Male	20A.EU1	B.1.177	GV	Servicio de Microbiolog�a. Hospital Universitario Donostia. OSI Donostialdea. �rea de Enfermedades Infecciosas, Grupo de Infecci�n Respiratoria y Resistencia Antimicrobiana. Instituto de Investigaci�n Sanitaria Biodonostia	SeqCOVID-SPAIN consortium/Institute of Biomedicine of Valencia, IBV-CSIC	Gustavo Cilla et al	https://www.gisaid.org	?	?	22/09/2020
Spain/PV-IBV-98006711/2020	ncov	EPI_ISL_541106	?	2020-07-13	Europe	Spain	Basque Country	Tolosa	Europe	Spain	Basque Country	genome	29722	Human	43	Male	20A.EU1	B.1.177	GV	Servicio de Microbiolog�a. Hospital Universitario Donostia. OSI Donostialdea. �rea de Enfermedades Infecciosas, Grupo de Infecci�n Respiratoria y Resistencia Antimicrobiana. Instituto de Investigaci�n Sanitaria Biodonostia	SeqCOVID-SPAIN consortium/Institute of Biomedicine of Valencia, IBV-CSIC	Gustavo Cilla et al	https://www.gisaid.org	?	?	22/09/2020
Spain/PV-IBV-98006713/2020	ncov	EPI_ISL_541107	?	2020-07-13	Europe	Spain	Basque Country	Donostia-San Sebastian	Europe	Spain	Basque Country	genome	29732	Human	8	Male	20A.EU1	B.1.177	GV	Servicio de Microbiolog�a. Hospital Universitario Donostia. OSI Donostialdea. �rea de Enfermedades Infecciosas, Grupo de Infecci�n Respiratoria y Resistencia Antimicrobiana. Instituto de Investigaci�n Sanitaria Biodonostia	SeqCOVID-SPAIN consortium/Institute of Biomedicine of Valencia, IBV-CSIC	Gustavo Cilla et al	https://www.gisaid.org	?	?	22/09/2020
Spain/PV-IBV-98006716/2020	ncov	EPI_ISL_541108	?	2020-07-14	Europe	Spain	Basque Country	Tolosa	Europe	Spain	Basque Country	genome	29648	Human	89	Female	20A.EU1	B.1.177	GV	Servicio de Microbiolog�a. Hospital Universitario Donostia. OSI Donostialdea. �rea de Enfermedades Infecciosas, Grupo de Infecci�n Respiratoria y Resistencia Antimicrobiana. Instituto de Investigaci�n Sanitaria Biodonostia	SeqCOVID-SPAIN consortium/Institute of Biomedicine of Valencia, IBV-CSIC	Gustavo Cilla et al	https://www.gisaid.org	?	?	22/09/2020
Spain/PV-IBV-98006717/2020	ncov	EPI_ISL_541109	?	2020-07-14	Europe	Spain	Basque Country	Donostia-San Sebastian	Europe	Spain	Basque Country	genome	29708	Human	8	Female	20A.EU1	B.1.177	GV	Servicio de Microbiolog�a. Hospital Universitario Donostia. OSI Donostialdea. �rea de Enfermedades Infecciosas, Grupo de Infecci�n Respiratoria y Resistencia Antimicrobiana. Instituto de Investigaci�n Sanitaria Biodonostia	SeqCOVID-SPAIN consortium/Institute of Biomedicine of Valencia, IBV-CSIC	Gustavo Cilla et al	https://www.gisaid.org	?	?	22/09/2020
Spain/PV-IBV-98006718/2020	ncov	EPI_ISL_541110	?	2020-07-14	Europe	Spain	Basque Country	Donostia-San Sebastian	Europe	Spain	Basque Country	genome	29751	Human	69	Male	20A.EU1	B.1.177	GV	Servicio de Microbiolog�a. Hospital Universitario Donostia. OSI Donostialdea. �rea de Enfermedades Infecciosas, Grupo de Infecci�n Respiratoria y Resistencia Antimicrobiana. Instituto de Investigaci�n Sanitaria Biodonostia	SeqCOVID-SPAIN consortium/Institute of Biomedicine of Valencia, IBV-CSIC	Gustavo Cilla et al	https://www.gisaid.org	?	?	22/09/2020
Spain/PV-IBV-98006720/2020	ncov	EPI_ISL_541111	?	2020-07-15	Europe	Spain	Basque Country	Eibar	Europe	Spain	Basque Country	genome	29804	Human	17	Female	20A.EU1	B.1.177	GV	Servicio de Microbiolog�a. Hospital Universitario Donostia. OSI Donostialdea. �rea de Enfermedades Infecciosas, Grupo de Infecci�n Respiratoria y Resistencia Antimicrobiana. Instituto de Investigaci�n Sanitaria Biodonostia	SeqCOVID-SPAIN consortium/Institute of Biomedicine of Valencia, IBV-CSIC	Gustavo Cilla et al	https://www.gisaid.org	?	?	22/09/2020
Spain/PV-IBV-98006721/2020	ncov	EPI_ISL_541112	?	2020-07-15	Europe	Spain	Basque Country	Zarauz	Europe	Spain	Basque Country	genome	29746	Human	19	Female	20B	B.1.1	GR	Servicio de Microbiolog�a. Hospital Universitario Donostia. OSI Donostialdea. �rea de Enfermedades Infecciosas, Grupo de Infecci�n Respiratoria y Resistencia Antimicrobiana. Instituto de Investigaci�n Sanitaria Biodonostia	SeqCOVID-SPAIN consortium/Institute of Biomedicine of Valencia, IBV-CSIC	Gustavo Cilla et al	https://www.gisaid.org	?	?	22/09/2020
Spain/PV-IBV-98006725/2020	ncov	EPI_ISL_541113	?	2020-07-16	Europe	Spain	Basque Country	Donostia-San Sebastian	Europe	Spain	Basque Country	genome	29795	Human	17	Female	20A.EU1	B.1.177	GV	Servicio de Microbiolog�a. Hospital Universitario Donostia. OSI Donostialdea. �rea de Enfermedades Infecciosas, Grupo de Infecci�n Respiratoria y Resistencia Antimicrobiana. Instituto de Investigaci�n Sanitaria Biodonostia	SeqCOVID-SPAIN consortium/Institute of Biomedicine of Valencia, IBV-CSIC	Gustavo Cilla et al	https://www.gisaid.org	?	?	22/09/2020
Spain/PV-IBV-98006726/2020	ncov	EPI_ISL_541114	?	2020-07-16	Europe	Spain	Basque Country	Zarauz	Europe	Spain	Basque Country	genome	29794	Human	21	Male	20A.EU1	B.1.177	GV	Servicio de Microbiolog�a. Hospital Universitario Donostia. OSI Donostialdea. �rea de Enfermedades Infecciosas, Grupo de Infecci�n Respiratoria y Resistencia Antimicrobiana. Instituto de Investigaci�n Sanitaria Biodonostia	SeqCOVID-SPAIN consortium/Institute of Biomedicine of Valencia, IBV-CSIC	Gustavo Cilla et al	https://www.gisaid.org	?	?	22/09/2020
Spain/PV-IBV-98006727/2020	ncov	EPI_ISL_541115	?	2020-07-16	Europe	Spain	Basque Country	Zarauz	Europe	Spain	Basque Country	genome	29792	Human	20	Male	20B	B.1.1	GR	Servicio de Microbiolog�a. Hospital Universitario Donostia. OSI Donostialdea. �rea de Enfermedades Infecciosas, Grupo de Infecci�n Respiratoria y Resistencia Antimicrobiana. Instituto de Investigaci�n Sanitaria Biodonostia	SeqCOVID-SPAIN consortium/Institute of Biomedicine of Valencia, IBV-CSIC	Gustavo Cilla et al	https://www.gisaid.org	?	?	22/09/2020
Spain/PV-IBV-98006728/2020	ncov	EPI_ISL_541116	?	2020-07-16	Europe	Spain	Basque Country	Donostia-San Sebastian	Europe	Spain	Basque Country	genome	29726	Human	50	Male	20A	B.1	G	Servicio de Microbiolog�a. Hospital Universitario Donostia. OSI Donostialdea. �rea de Enfermedades Infecciosas, Grupo de Infecci�n Respiratoria y Resistencia Antimicrobiana. Instituto de Investigaci�n Sanitaria Biodonostia	SeqCOVID-SPAIN consortium/Institute of Biomedicine of Valencia, IBV-CSIC	Gustavo Cilla et al	https://www.gisaid.org	?	?	22/09/2020
Spain/PV-IBV-98006730/2020	ncov	EPI_ISL_541117	?	2020-07-16	Europe	Spain	Basque Country	Eibar	Europe	Spain	Basque Country	genome	29790	Human	17	Male	20A.EU1	B.1.177	GV	Servicio de Microbiolog�a. Hospital Universitario Donostia. OSI Donostialdea. �rea de Enfermedades Infecciosas, Grupo de Infecci�n Respiratoria y Resistencia Antimicrobiana. Instituto de Investigaci�n Sanitaria Biodonostia	SeqCOVID-SPAIN consortium/Institute of Biomedicine of Valencia, IBV-CSIC	Gustavo Cilla et al	https://www.gisaid.org	?	?	22/09/2020
Spain/PV-IBV-98006731/2020	ncov	EPI_ISL_541118	?	2020-07-16	Europe	Spain	Basque Country	Donostia-San Sebastian	Europe	Spain	Basque Country	genome	29771	Human	52	Male	20A.EU1	B.1.177	GV	Servicio de Microbiolog�a. Hospital Universitario Donostia. OSI Donostialdea. �rea de Enfermedades Infecciosas, Grupo de Infecci�n Respiratoria y Resistencia Antimicrobiana. Instituto de Investigaci�n Sanitaria Biodonostia	SeqCOVID-SPAIN consortium/Institute of Biomedicine of Valencia, IBV-CSIC	Gustavo Cilla et al	https://www.gisaid.org	?	?	22/09/2020
Spain/PV-IBV-98006732/2020	ncov	EPI_ISL_541119	?	2020-07-16	Europe	Spain	Basque Country	Mendaro	Europe	Spain	Basque Country	genome	29804	Human	23	Male	20A.EU1	B.1.177	GV	Servicio de Microbiolog�a. Hospital Universitario Donostia. OSI Donostialdea. �rea de Enfermedades Infecciosas, Grupo de Infecci�n Respiratoria y Resistencia Antimicrobiana. Instituto de Investigaci�n Sanitaria Biodonostia	SeqCOVID-SPAIN consortium/Institute of Biomedicine of Valencia, IBV-CSIC	Gustavo Cilla et al	https://www.gisaid.org	?	?	22/09/2020
Spain/PV-IBV-98006734/2020	ncov	EPI_ISL_541120	?	2020-07-16	Europe	Spain	Basque Country	Zarauz	Europe	Spain	Basque Country	genome	29789	Human	19	Female	20A.EU1	B.1.177	GV	Servicio de Microbiolog�a. Hospital Universitario Donostia. OSI Donostialdea. �rea de Enfermedades Infecciosas, Grupo de Infecci�n Respiratoria y Resistencia Antimicrobiana. Instituto de Investigaci�n Sanitaria Biodonostia	SeqCOVID-SPAIN consortium/Institute of Biomedicine of Valencia, IBV-CSIC	Gustavo Cilla et al	https://www.gisaid.org	?	?	22/09/2020
Spain/PV-IBV-98006735/2020	ncov	EPI_ISL_541121	?	2020-07-16	Europe	Spain	Basque Country	Zarauz	Europe	Spain	Basque Country	genome	29785	Human	18	Female	20A.EU1	B.1.177	GV	Servicio de Microbiolog�a. Hospital Universitario Donostia. OSI Donostialdea. �rea de Enfermedades Infecciosas, Grupo de Infecci�n Respiratoria y Resistencia Antimicrobiana. Instituto de Investigaci�n Sanitaria Biodonostia	SeqCOVID-SPAIN consortium/Institute of Biomedicine of Valencia, IBV-CSIC	Gustavo Cilla et al	https://www.gisaid.org	?	?	22/09/2020
Spain/PV-IBV-98006736/2020	ncov	EPI_ISL_541122	?	2020-07-16	Europe	Spain	Basque Country	Mendaro	Europe	Spain	Basque Country	genome	29794	Human	18	Male	20A.EU1	B.1.177	GV	Servicio de Microbiolog�a. Hospital Universitario Donostia. OSI Donostialdea. �rea de Enfermedades Infecciosas, Grupo de Infecci�n Respiratoria y Resistencia Antimicrobiana. Instituto de Investigaci�n Sanitaria Biodonostia	SeqCOVID-SPAIN consortium/Institute of Biomedicine of Valencia, IBV-CSIC	Gustavo Cilla et al	https://www.gisaid.org	?	?	22/09/2020
Spain/PV-IBV-98006737/2020	ncov	EPI_ISL_541123	?	2020-07-17	Europe	Spain	Basque Country	Tolosa	Europe	Spain	Basque Country	genome	29779	Human	47	Male	20A.EU1	B.1.177	GV	Servicio de Microbiolog�a. Hospital Universitario Donostia. OSI Donostialdea. �rea de Enfermedades Infecciosas, Grupo de Infecci�n Respiratoria y Resistencia Antimicrobiana. Instituto de Investigaci�n Sanitaria Biodonostia	SeqCOVID-SPAIN consortium/Institute of Biomedicine of Valencia, IBV-CSIC	Gustavo Cilla et al	https://www.gisaid.org	?	?	22/09/2020
Spain/PV-IBV-98006743/2020	ncov	EPI_ISL_541124	?	2020-07-17	Europe	Spain	Basque Country	Zarauz	Europe	Spain	Basque Country	genome	29787	Human	23	Female	20A.EU1	B.1.177	GV	Servicio de Microbiolog�a. Hospital Universitario Donostia. OSI Donostialdea. �rea de Enfermedades Infecciosas, Grupo de Infecci�n Respiratoria y Resistencia Antimicrobiana. Instituto de Investigaci�n Sanitaria Biodonostia	SeqCOVID-SPAIN consortium/Institute of Biomedicine of Valencia, IBV-CSIC	Gustavo Cilla et al	https://www.gisaid.org	?	?	22/09/2020
Spain/PV-IBV-98006753/2020	ncov	EPI_ISL_541125	?	2020-07-17	Europe	Spain	Basque Country	Mallabia	Europe	Spain	Basque Country	genome	29803	Human	18	Male	20A.EU1	B.1.177	GV	Servicio de Microbiolog�a. Hospital Universitario Donostia. OSI Donostialdea. �rea de Enfermedades Infecciosas, Grupo de Infecci�n Respiratoria y Resistencia Antimicrobiana. Instituto de Investigaci�n Sanitaria Biodonostia	SeqCOVID-SPAIN consortium/Institute of Biomedicine of Valencia, IBV-CSIC	Gustavo Cilla et al	https://www.gisaid.org	?	?	22/09/2020
Spain/PV-IBV-98006754/2020	ncov	EPI_ISL_541126	?	2020-07-17	Europe	Spain	Basque Country	Mallabia	Europe	Spain	Basque Country	genome	29792	Human	17	Male	20A.EU1	B.1.177	GV	Servicio de Microbiolog�a. Hospital Universitario Donostia. OSI Donostialdea. �rea de Enfermedades Infecciosas, Grupo de Infecci�n Respiratoria y Resistencia Antimicrobiana. Instituto de Investigaci�n Sanitaria Biodonostia	SeqCOVID-SPAIN consortium/Institute of Biomedicine of Valencia, IBV-CSIC	Gustavo Cilla et al	https://www.gisaid.org	?	?	22/09/2020
Spain/PV-IBV-98006760/2020	ncov	EPI_ISL_541127	?	2020-07-17	Europe	Spain	Basque Country	Irun	Europe	Spain	Basque Country	genome	29794	Human	16	Female	20A.EU1	B.1.177	GV	Servicio de Microbiolog�a. Hospital Universitario Donostia. OSI Donostialdea. �rea de Enfermedades Infecciosas, Grupo de Infecci�n Respiratoria y Resistencia Antimicrobiana. Instituto de Investigaci�n Sanitaria Biodonostia	SeqCOVID-SPAIN consortium/Institute of Biomedicine of Valencia, IBV-CSIC	Gustavo Cilla et al	https://www.gisaid.org	?	?	22/09/2020
Spain/PV-IBV-98006763/2020	ncov	EPI_ISL_541128	?	2020-07-18	Europe	Spain	Basque Country	Irun	Europe	Spain	Basque Country	genome	29801	Human	24	Male	20A.EU1	B.1.177	GV	Servicio de Microbiolog�a. Hospital Universitario Donostia. OSI Donostialdea. �rea de Enfermedades Infecciosas, Grupo de Infecci�n Respiratoria y Resistencia Antimicrobiana. Instituto de Investigaci�n Sanitaria Biodonostia	SeqCOVID-SPAIN consortium/Institute of Biomedicine of Valencia, IBV-CSIC	Gustavo Cilla et al	https://www.gisaid.org	?	?	22/09/2020
Spain/PV-IBV-98006764/2020	ncov	EPI_ISL_541129	?	2020-07-18	Europe	Spain	Basque Country	Eibar	Europe	Spain	Basque Country	genome	29804	Human	22	Female	20A.EU1	B.1.177	GV	Servicio de Microbiolog�a. Hospital Universitario Donostia. OSI Donostialdea. �rea de Enfermedades Infecciosas, Grupo de Infecci�n Respiratoria y Resistencia Antimicrobiana. Instituto de Investigaci�n Sanitaria Biodonostia	SeqCOVID-SPAIN consortium/Institute of Biomedicine of Valencia, IBV-CSIC	Gustavo Cilla et al	https://www.gisaid.org	?	?	22/09/2020
Spain/PV-IBV-98006920/2020	ncov	EPI_ISL_541130	?	2020-08-01	Europe	Spain	Basque Country	Donostia-San Sebastian	Europe	Spain	Basque Country	genome	29798	Human	28	Male	20A.EU1	B.1.177	GV	Servicio de Microbiolog�a. Hospital Universitario Donostia. OSI Donostialdea. �rea de Enfermedades Infecciosas, Grupo de Infecci�n Respiratoria y Resistencia Antimicrobiana. Instituto de Investigaci�n Sanitaria Biodonostia	SeqCOVID-SPAIN consortium/Institute of Biomedicine of Valencia, IBV-CSIC	Gustavo Cilla et al	https://www.gisaid.org	?	?	22/09/2020
Spain/PV-IBV-98006926/2020	ncov	EPI_ISL_541131	?	2020-08-08	Europe	Spain	Basque Country	Donostia-San Sebastian	Europe	Spain	Basque Country	genome	29790	Human	26	Male	20A.EU1	B.1.177	GV	Servicio de Microbiolog�a. Hospital Universitario Donostia. OSI Donostialdea. �rea de Enfermedades Infecciosas, Grupo de Infecci�n Respiratoria y Resistencia Antimicrobiana. Instituto de Investigaci�n Sanitaria Biodonostia	SeqCOVID-SPAIN consortium/Institute of Biomedicine of Valencia, IBV-CSIC	Gustavo Cilla et al	https://www.gisaid.org	?	?	22/09/2020
Spain/PV-IBV-98006931/2020	ncov	EPI_ISL_541132	?	2020-08-03	Europe	Spain	Basque Country	Donostia-San Sebastian	Europe	Spain	Basque Country	genome	29641	Human	47	Male	20A.EU1	B.1.177	GV	Servicio de Microbiolog�a. Hospital Universitario Donostia. OSI Donostialdea. �rea de Enfermedades Infecciosas, Grupo de Infecci�n Respiratoria y Resistencia Antimicrobiana. Instituto de Investigaci�n Sanitaria Biodonostia	SeqCOVID-SPAIN consortium/Institute of Biomedicine of Valencia, IBV-CSIC	Gustavo Cilla et al	https://www.gisaid.org	?	?	22/09/2020
Spain/PV-IBV-98006932/2020	ncov	EPI_ISL_541133	?	2020-08-05	Europe	Spain	Basque Country	Donostia-San Sebastian	Europe	Spain	Basque Country	genome	29641	Human	47	Male	20A.EU1	B.1.177	GV	Servicio de Microbiolog�a. Hospital Universitario Donostia. OSI Donostialdea. �rea de Enfermedades Infecciosas, Grupo de Infecci�n Respiratoria y Resistencia Antimicrobiana. Instituto de Investigaci�n Sanitaria Biodonostia	SeqCOVID-SPAIN consortium/Institute of Biomedicine of Valencia, IBV-CSIC	Gustavo Cilla et al	https://www.gisaid.org	?	?	22/09/2020
Spain/PV-IBV-98006933/2020	ncov	EPI_ISL_541134	?	2020-08-05	Europe	Spain	Basque Country	Donostia-San Sebastian	Europe	Spain	Basque Country	genome	29789	Human	33	Male	20A.EU1	B.1.177	GV	Servicio de Microbiolog�a. Hospital Universitario Donostia. OSI Donostialdea. �rea de Enfermedades Infecciosas, Grupo de Infecci�n Respiratoria y Resistencia Antimicrobiana. Instituto de Investigaci�n Sanitaria Biodonostia	SeqCOVID-SPAIN consortium/Institute of Biomedicine of Valencia, IBV-CSIC	Gustavo Cilla et al	https://www.gisaid.org	?	?	22/09/2020
Spain/PV-IBV-98006934/2020	ncov	EPI_ISL_541135	?	2020-08-08	Europe	Spain	Basque Country	Donostia-San Sebastian	Europe	Spain	Basque Country	genome	29796	Human	40	Male	20A.EU1	B.1.177	GV	Servicio de Microbiolog�a. Hospital Universitario Donostia. OSI Donostialdea. �rea de Enfermedades Infecciosas, Grupo de Infecci�n Respiratoria y Resistencia Antimicrobiana. Instituto de Investigaci�n Sanitaria Biodonostia	SeqCOVID-SPAIN consortium/Institute of Biomedicine of Valencia, IBV-CSIC	Gustavo Cilla et al	https://www.gisaid.org	?	?	22/09/2020
Spain/PV-IBV-98006935/2020	ncov	EPI_ISL_541136	?	2020-08-08	Europe	Spain	Basque Country	Donostia-San Sebastian	Europe	Spain	Basque Country	genome	29641	Human	33	Male	20A.EU1	B.1.177	GV	Servicio de Microbiolog�a. Hospital Universitario Donostia. OSI Donostialdea. �rea de Enfermedades Infecciosas, Grupo de Infecci�n Respiratoria y Resistencia Antimicrobiana. Instituto de Investigaci�n Sanitaria Biodonostia	SeqCOVID-SPAIN consortium/Institute of Biomedicine of Valencia, IBV-CSIC	Gustavo Cilla et al	https://www.gisaid.org	?	?	22/09/2020
Spain/PV-IBV-98006936/2020	ncov	EPI_ISL_541137	?	2020-08-08	Europe	Spain	Basque Country	Donostia-San Sebastian	Europe	Spain	Basque Country	genome	29804	Human	40	Male	20A.EU1	B.1.177	GV	Servicio de Microbiolog�a. Hospital Universitario Donostia. OSI Donostialdea. �rea de Enfermedades Infecciosas, Grupo de Infecci�n Respiratoria y Resistencia Antimicrobiana. Instituto de Investigaci�n Sanitaria Biodonostia	SeqCOVID-SPAIN consortium/Institute of Biomedicine of Valencia, IBV-CSIC	Gustavo Cilla et al	https://www.gisaid.org	?	?	22/09/2020
Spain/PV-IBV-98007364/2020	ncov	EPI_ISL_582053	?	2020-09-20	Europe	Spain	Basque Country	San Sebastian	Europe	Spain	Basque Country	genome	29813	Human	63	Female	20A.EU1	B.1.177	GV	Servicio de Microbiolog�a. Hospital Universitario Donostia. OSI Donostialdea. �rea de Enfermedades Infecciosas, Grupo de Infecci�n Respiratoria y Resistencia Antimicrobiana. Instituto de Investigaci�n Sanitaria Biodonostia	SeqCOVID-SPAIN consortium/IBV(CSIC)	Gustavo Cilla et al	https://www.gisaid.org	?	?	15/10/2020
Spain/PV-IBV-98007584/2020	ncov	EPI_ISL_582054	?	2020-09-01	Europe	Spain	Basque Country	San Sebastian	Europe	Spain	Basque Country	genome	29794	Human	20	Male	20A.EU1	B.1.177	GV	Servicio de Microbiolog�a. Hospital Universitario Donostia. OSI Donostialdea. �rea de Enfermedades Infecciosas, Grupo de Infecci�n Respiratoria y Resistencia Antimicrobiana. Instituto de Investigaci�n Sanitaria Biodonostia	SeqCOVID-SPAIN consortium/IBV(CSIC)	Gustavo Cilla et al	https://www.gisaid.org	?	?	15/10/2020
Spain/PV-IBV-98007585/2020	ncov	EPI_ISL_582036	?	2020-09-01	Europe	Spain	Basque Country	San Sebastian	Europe	Spain	Basque Country	genome	29800	Human	74	Male	20A.EU1	B.1.177	GV	Servicio de Microbiolog�a. Hospital Universitario Donostia. OSI Donostialdea. �rea de Enfermedades Infecciosas, Grupo de Infecci�n Respiratoria y Resistencia Antimicrobiana. Instituto de Investigaci�n Sanitaria Biodonostia	SeqCOVID-SPAIN consortium/IBV(CSIC)	Gustavo Cilla et al	https://www.gisaid.org	?	?	15/10/2020
Spain/PV-IBV-98007592/2020	ncov	EPI_ISL_582055	?	2020-09-02	Europe	Spain	Basque Country	San Sebastian	Europe	Spain	Basque Country	genome	29798	Human	46	Female	20A.EU1	B.1.177	GV	Servicio de Microbiolog�a. Hospital Universitario Donostia. OSI Donostialdea. �rea de Enfermedades Infecciosas, Grupo de Infecci�n Respiratoria y Resistencia Antimicrobiana. Instituto de Investigaci�n Sanitaria Biodonostia	SeqCOVID-SPAIN consortium/IBV(CSIC)	Gustavo Cilla et al	https://www.gisaid.org	?	?	15/10/2020
Spain/PV-IBV-98007593/2020	ncov	EPI_ISL_582056	?	2020-09-02	Europe	Spain	Basque Country	San Sebastian	Europe	Spain	Basque Country	genome	29798	Human	45	Male	20A.EU1	B.1.177	GV	Servicio de Microbiolog�a. Hospital Universitario Donostia. OSI Donostialdea. �rea de Enfermedades Infecciosas, Grupo de Infecci�n Respiratoria y Resistencia Antimicrobiana. Instituto de Investigaci�n Sanitaria Biodonostia	SeqCOVID-SPAIN consortium/IBV(CSIC)	Gustavo Cilla et al	https://www.gisaid.org	?	?	15/10/2020
Spain/PV-IBV-98007594/2020	ncov	EPI_ISL_582043	?	2020-09-02	Europe	Spain	Basque Country	San Sebastian	Europe	Spain	Basque Country	genome	29791	Human	51	Female	20A.EU1	B.1.177	GV	Servicio de Microbiolog�a. Hospital Universitario Donostia. OSI Donostialdea. �rea de Enfermedades Infecciosas, Grupo de Infecci�n Respiratoria y Resistencia Antimicrobiana. Instituto de Investigaci�n Sanitaria Biodonostia	SeqCOVID-SPAIN consortium/IBV(CSIC)	Gustavo Cilla et al	https://www.gisaid.org	?	?	15/10/2020
Spain/PV-IBV-98007600/2020	ncov	EPI_ISL_582057	?	2020-09-03	Europe	Spain	Basque Country	San Sebastian	Europe	Spain	Basque Country	genome	29799	Human	33	Male	20A.EU1	B.1.177	GV	Servicio de Microbiolog�a. Hospital Universitario Donostia. OSI Donostialdea. �rea de Enfermedades Infecciosas, Grupo de Infecci�n Respiratoria y Resistencia Antimicrobiana. Instituto de Investigaci�n Sanitaria Biodonostia	SeqCOVID-SPAIN consortium/IBV(CSIC)	Gustavo Cilla et al	https://www.gisaid.org	?	?	15/10/2020
Spain/PV-IBV-98007603/2020	ncov	EPI_ISL_582058	?	2020-09-03	Europe	Spain	Basque Country	San Sebastian	Europe	Spain	Basque Country	genome	29803	Human	1	Female	20A.EU1	B.1.177	GV	Servicio de Microbiolog�a. Hospital Universitario Donostia. OSI Donostialdea. �rea de Enfermedades Infecciosas, Grupo de Infecci�n Respiratoria y Resistencia Antimicrobiana. Instituto de Investigaci�n Sanitaria Biodonostia	SeqCOVID-SPAIN consortium/IBV(CSIC)	Gustavo Cilla et al	https://www.gisaid.org	?	?	15/10/2020
Spain/PV-IBV-98007609/2020	ncov	EPI_ISL_582059	?	2020-09-04	Europe	Spain	Basque Country	San Sebastian	Europe	Spain	Basque Country	genome	29798	Human	35	Male	20A.EU1	B.1.177	GV	Servicio de Microbiolog�a. Hospital Universitario Donostia. OSI Donostialdea. �rea de Enfermedades Infecciosas, Grupo de Infecci�n Respiratoria y Resistencia Antimicrobiana. Instituto de Investigaci�n Sanitaria Biodonostia	SeqCOVID-SPAIN consortium/IBV(CSIC)	Gustavo Cilla et al	https://www.gisaid.org	?	?	15/10/2020
Spain/PV-IBV-98007610/2020	ncov	EPI_ISL_582060	?	2020-09-04	Europe	Spain	Basque Country	San Sebastian	Europe	Spain	Basque Country	genome	29789	Human	66	Female	20A.EU1	B.1.177	GV	Servicio de Microbiolog�a. Hospital Universitario Donostia. OSI Donostialdea. �rea de Enfermedades Infecciosas, Grupo de Infecci�n Respiratoria y Resistencia Antimicrobiana. Instituto de Investigaci�n Sanitaria Biodonostia	SeqCOVID-SPAIN consortium/IBV(CSIC)	Gustavo Cilla et al	https://www.gisaid.org	?	?	15/10/2020
Spain/PV-IBV-98007612/2020	ncov	EPI_ISL_582061	?	2020-09-07	Europe	Spain	Basque Country	San Sebastian	Europe	Spain	Basque Country	genome	29806	Human	52	Male	20A.EU1	B.1.177	GV	Servicio de Microbiolog�a. Hospital Universitario Donostia. OSI Donostialdea. �rea de Enfermedades Infecciosas, Grupo de Infecci�n Respiratoria y Resistencia Antimicrobiana. Instituto de Investigaci�n Sanitaria Biodonostia	SeqCOVID-SPAIN consortium/IBV(CSIC)	Gustavo Cilla et al	https://www.gisaid.org	?	?	15/10/2020
Spain/PV-IBV-98007613/2020	ncov	EPI_ISL_582037	?	2020-09-04	Europe	Spain	Basque Country	San Sebastian	Europe	Spain	Basque Country	genome	29726	Human	51	Male	20A.EU1	B.1.177	GV	Servicio de Microbiolog�a. Hospital Universitario Donostia. OSI Donostialdea. �rea de Enfermedades Infecciosas, Grupo de Infecci�n Respiratoria y Resistencia Antimicrobiana. Instituto de Investigaci�n Sanitaria Biodonostia	SeqCOVID-SPAIN consortium/IBV(CSIC)	Gustavo Cilla et al	https://www.gisaid.org	?	?	15/10/2020
Spain/PV-IBV-98007620/2020	ncov	EPI_ISL_582062	?	2020-09-05	Europe	Spain	Basque Country	San Sebastian	Europe	Spain	Basque Country	genome	29806	Human	49	Male	20A.EU1	B.1.177	GV	Servicio de Microbiolog�a. Hospital Universitario Donostia. OSI Donostialdea. �rea de Enfermedades Infecciosas, Grupo de Infecci�n Respiratoria y Resistencia Antimicrobiana. Instituto de Investigaci�n Sanitaria Biodonostia	SeqCOVID-SPAIN consortium/IBV(CSIC)	Gustavo Cilla et al	https://www.gisaid.org	?	?	15/10/2020
Spain/PV-IBV-98007621/2020	ncov	EPI_ISL_582048	?	2020-09-05	Europe	Spain	Basque Country	San Sebastian	Europe	Spain	Basque Country	genome	29806	Human	51	Female	20B	B.1.1	GR	Servicio de Microbiolog�a. Hospital Universitario Donostia. OSI Donostialdea. �rea de Enfermedades Infecciosas, Grupo de Infecci�n Respiratoria y Resistencia Antimicrobiana. Instituto de Investigaci�n Sanitaria Biodonostia	SeqCOVID-SPAIN consortium/IBV(CSIC)	Gustavo Cilla et al	https://www.gisaid.org	?	?	15/10/2020
Spain/PV-IBV-98007622/2020	ncov	EPI_ISL_582063	?	2020-09-05	Europe	Spain	Basque Country	San Sebastian	Europe	Spain	Basque Country	genome	29805	Human	81	Male	20A.EU1	B.1.177	GV	Servicio de Microbiolog�a. Hospital Universitario Donostia. OSI Donostialdea. �rea de Enfermedades Infecciosas, Grupo de Infecci�n Respiratoria y Resistencia Antimicrobiana. Instituto de Investigaci�n Sanitaria Biodonostia	SeqCOVID-SPAIN consortium/IBV(CSIC)	Gustavo Cilla et al	https://www.gisaid.org	?	?	15/10/2020
Spain/PV-IBV-98007625/2020	ncov	EPI_ISL_582064	?	2020-09-06	Europe	Spain	Basque Country	San Sebastian	Europe	Spain	Basque Country	genome	29813	Human	50	Male	20A.EU1	B.1.177	GV	Servicio de Microbiolog�a. Hospital Universitario Donostia. OSI Donostialdea. �rea de Enfermedades Infecciosas, Grupo de Infecci�n Respiratoria y Resistencia Antimicrobiana. Instituto de Investigaci�n Sanitaria Biodonostia	SeqCOVID-SPAIN consortium/IBV(CSIC)	Gustavo Cilla et al	https://www.gisaid.org	?	?	15/10/2020
Spain/PV-IBV-98007626/2020	ncov	EPI_ISL_582046	?	2020-09-06	Europe	Spain	Basque Country	San Sebastian	Europe	Spain	Basque Country	genome	29798	Human	78	Female	20A.EU1	B.1.177	GV	Servicio de Microbiolog�a. Hospital Universitario Donostia. OSI Donostialdea. �rea de Enfermedades Infecciosas, Grupo de Infecci�n Respiratoria y Resistencia Antimicrobiana. Instituto de Investigaci�n Sanitaria Biodonostia	SeqCOVID-SPAIN consortium/IBV(CSIC)	Gustavo Cilla et al	https://www.gisaid.org	?	?	15/10/2020
Spain/PV-IBV-98007627/2020	ncov	EPI_ISL_582065	?	2020-09-06	Europe	Spain	Basque Country	San Sebastian	Europe	Spain	Basque Country	genome	29804	Human	103	Female	20A.EU1	B.1.177	GV	Servicio de Microbiolog�a. Hospital Universitario Donostia. OSI Donostialdea. �rea de Enfermedades Infecciosas, Grupo de Infecci�n Respiratoria y Resistencia Antimicrobiana. Instituto de Investigaci�n Sanitaria Biodonostia	SeqCOVID-SPAIN consortium/IBV(CSIC)	Gustavo Cilla et al	https://www.gisaid.org	?	?	15/10/2020
Spain/PV-IBV-98007628/2020	ncov	EPI_ISL_582066	?	2020-09-06	Europe	Spain	Basque Country	San Sebastian	Europe	Spain	Basque Country	genome	29803	Human	52	Male	20A.EU1	B.1.177	GV	Servicio de Microbiolog�a. Hospital Universitario Donostia. OSI Donostialdea. �rea de Enfermedades Infecciosas, Grupo de Infecci�n Respiratoria y Resistencia Antimicrobiana. Instituto de Investigaci�n Sanitaria Biodonostia	SeqCOVID-SPAIN consortium/IBV(CSIC)	Gustavo Cilla et al	https://www.gisaid.org	?	?	15/10/2020
Spain/PV-IBV-98007631/2020	ncov	EPI_ISL_582039	?	2020-09-07	Europe	Spain	Basque Country	San Sebastian	Europe	Spain	Basque Country	genome	29818	Human	11	Male	20A.EU1	B.1.177	GV	Servicio de Microbiolog�a. Hospital Universitario Donostia. OSI Donostialdea. �rea de Enfermedades Infecciosas, Grupo de Infecci�n Respiratoria y Resistencia Antimicrobiana. Instituto de Investigaci�n Sanitaria Biodonostia	SeqCOVID-SPAIN consortium/IBV(CSIC)	Gustavo Cilla et al	https://www.gisaid.org	?	?	15/10/2020
Spain/PV-IBV-98007632/2020	ncov	EPI_ISL_582067	?	2020-09-07	Europe	Spain	Basque Country	San Sebastian	Europe	Spain	Basque Country	genome	29798	Human	27	Female	20A.EU1	B.1.177	GV	Servicio de Microbiolog�a. Hospital Universitario Donostia. OSI Donostialdea. �rea de Enfermedades Infecciosas, Grupo de Infecci�n Respiratoria y Resistencia Antimicrobiana. Instituto de Investigaci�n Sanitaria Biodonostia	SeqCOVID-SPAIN consortium/IBV(CSIC)	Gustavo Cilla et al	https://www.gisaid.org	?	?	15/10/2020
Spain/PV-IBV-98007636/2020	ncov	EPI_ISL_582068	?	2020-09-07	Europe	Spain	Basque Country	San Sebastian	Europe	Spain	Basque Country	genome	29794	Human	45	Female	20A.EU1	B.1.177	GV	Servicio de Microbiolog�a. Hospital Universitario Donostia. OSI Donostialdea. �rea de Enfermedades Infecciosas, Grupo de Infecci�n Respiratoria y Resistencia Antimicrobiana. Instituto de Investigaci�n Sanitaria Biodonostia	SeqCOVID-SPAIN consortium/IBV(CSIC)	Gustavo Cilla et al	https://www.gisaid.org	?	?	15/10/2020
Spain/PV-IBV-98007637/2020	ncov	EPI_ISL_582049	?	2020-09-08	Europe	Spain	Basque Country	San Sebastian	Europe	Spain	Basque Country	genome	29796	Human	23	Male	20A	B.1	G	Servicio de Microbiolog�a. Hospital Universitario Donostia. OSI Donostialdea. �rea de Enfermedades Infecciosas, Grupo de Infecci�n Respiratoria y Resistencia Antimicrobiana. Instituto de Investigaci�n Sanitaria Biodonostia	SeqCOVID-SPAIN consortium/IBV(CSIC)	Gustavo Cilla et al	https://www.gisaid.org	?	?	15/10/2020
Spain/PV-IBV-98007639/2020	ncov	EPI_ISL_582047	?	2020-09-08	Europe	Spain	Basque Country	San Sebastian	Europe	Spain	Basque Country	genome	29798	Human	55	Female	20A.EU1	B.1.177	GV	Servicio de Microbiolog�a. Hospital Universitario Donostia. OSI Donostialdea. �rea de Enfermedades Infecciosas, Grupo de Infecci�n Respiratoria y Resistencia Antimicrobiana. Instituto de Investigaci�n Sanitaria Biodonostia	SeqCOVID-SPAIN consortium/IBV(CSIC)	Gustavo Cilla et al	https://www.gisaid.org	?	?	15/10/2020
Spain/PV-IBV-98007644/2020	ncov	EPI_ISL_582069	?	2020-09-09	Europe	Spain	Basque Country	San Sebastian	Europe	Spain	Basque Country	genome	29660	Human	85	Male	20A.EU1	B.1.177	GV	Servicio de Microbiolog�a. Hospital Universitario Donostia. OSI Donostialdea. �rea de Enfermedades Infecciosas, Grupo de Infecci�n Respiratoria y Resistencia Antimicrobiana. Instituto de Investigaci�n Sanitaria Biodonostia	SeqCOVID-SPAIN consortium/IBV(CSIC)	Gustavo Cilla et al	https://www.gisaid.org	?	?	15/10/2020
Spain/PV-IBV-98007645/2020	ncov	EPI_ISL_582070	?	2020-09-09	Europe	Spain	Basque Country	San Sebastian	Europe	Spain	Basque Country	genome	29792	Human	32	Male	20A.EU1	B.1.177	GV	Servicio de Microbiolog�a. Hospital Universitario Donostia. OSI Donostialdea. �rea de Enfermedades Infecciosas, Grupo de Infecci�n Respiratoria y Resistencia Antimicrobiana. Instituto de Investigaci�n Sanitaria Biodonostia	SeqCOVID-SPAIN consortium/IBV(CSIC)	Gustavo Cilla et al	https://www.gisaid.org	?	?	15/10/2020
Spain/PV-IBV-98007646/2020	ncov	EPI_ISL_582071	?	2020-09-09	Europe	Spain	Basque Country	San Sebastian	Europe	Spain	Basque Country	genome	29794	Human	77	Male	20A.EU1	B.1.177	GV	Servicio de Microbiolog�a. Hospital Universitario Donostia. OSI Donostialdea. �rea de Enfermedades Infecciosas, Grupo de Infecci�n Respiratoria y Resistencia Antimicrobiana. Instituto de Investigaci�n Sanitaria Biodonostia	SeqCOVID-SPAIN consortium/IBV(CSIC)	Gustavo Cilla et al	https://www.gisaid.org	?	?	15/10/2020
Spain/PV-IBV-98007652/2020	ncov	EPI_ISL_582050	?	2020-09-10	Europe	Spain	Basque Country	San Sebastian	Europe	Spain	Basque Country	genome	29797	Human	59	Male	20A	B.1.5	G	Servicio de Microbiolog�a. Hospital Universitario Donostia. OSI Donostialdea. �rea de Enfermedades Infecciosas, Grupo de Infecci�n Respiratoria y Resistencia Antimicrobiana. Instituto de Investigaci�n Sanitaria Biodonostia	SeqCOVID-SPAIN consortium/IBV(CSIC)	Gustavo Cilla et al	https://www.gisaid.org	?	?	15/10/2020
Spain/PV-IBV-98007653/2020	ncov	EPI_ISL_582044	?	2020-09-10	Europe	Spain	Basque Country	San Sebastian	Europe	Spain	Basque Country	genome	29800	Human	48	Male	20A.EU1	B.1.177	GV	Servicio de Microbiolog�a. Hospital Universitario Donostia. OSI Donostialdea. �rea de Enfermedades Infecciosas, Grupo de Infecci�n Respiratoria y Resistencia Antimicrobiana. Instituto de Investigaci�n Sanitaria Biodonostia	SeqCOVID-SPAIN consortium/IBV(CSIC)	Gustavo Cilla et al	https://www.gisaid.org	?	?	15/10/2020
Spain/PV-IBV-98007655/2020	ncov	EPI_ISL_582072	?	2020-09-10	Europe	Spain	Basque Country	San Sebastian	Europe	Spain	Basque Country	genome	29802	Human	33	Female	20A.EU1	B.1.177	GV	Servicio de Microbiolog�a. Hospital Universitario Donostia. OSI Donostialdea. �rea de Enfermedades Infecciosas, Grupo de Infecci�n Respiratoria y Resistencia Antimicrobiana. Instituto de Investigaci�n Sanitaria Biodonostia	SeqCOVID-SPAIN consortium/IBV(CSIC)	Gustavo Cilla et al	https://www.gisaid.org	?	?	15/10/2020
Spain/PV-IBV-98007662/2020	ncov	EPI_ISL_582051	?	2020-09-11	Europe	Spain	Basque Country	San Sebastian	Europe	Spain	Basque Country	genome	29790	Human	66	Male	20A	B.1	G	Servicio de Microbiolog�a. Hospital Universitario Donostia. OSI Donostialdea. �rea de Enfermedades Infecciosas, Grupo de Infecci�n Respiratoria y Resistencia Antimicrobiana. Instituto de Investigaci�n Sanitaria Biodonostia	SeqCOVID-SPAIN consortium/IBV(CSIC)	Gustavo Cilla et al	https://www.gisaid.org	?	?	15/10/2020
Spain/PV-IBV-98007664/2020	ncov	EPI_ISL_582073	?	2020-09-11	Europe	Spain	Basque Country	San Sebastian	Europe	Spain	Basque Country	genome	29814	Human	27	Female	20A.EU1	B.1.177	GV	Servicio de Microbiolog�a. Hospital Universitario Donostia. OSI Donostialdea. �rea de Enfermedades Infecciosas, Grupo de Infecci�n Respiratoria y Resistencia Antimicrobiana. Instituto de Investigaci�n Sanitaria Biodonostia	SeqCOVID-SPAIN consortium/IBV(CSIC)	Gustavo Cilla et al	https://www.gisaid.org	?	?	15/10/2020
Spain/PV-IBV-98007666/2020	ncov	EPI_ISL_582045	?	2020-09-11	Europe	Spain	Basque Country	San Sebastian	Europe	Spain	Basque Country	genome	29761	Human	44	Female	20A.EU1	B.1.177	GV	Servicio de Microbiolog�a. Hospital Universitario Donostia. OSI Donostialdea. �rea de Enfermedades Infecciosas, Grupo de Infecci�n Respiratoria y Resistencia Antimicrobiana. Instituto de Investigaci�n Sanitaria Biodonostia	SeqCOVID-SPAIN consortium/IBV(CSIC)	Gustavo Cilla et al	https://www.gisaid.org	?	?	15/10/2020
Spain/PV-IBV-98007668/2020	ncov	EPI_ISL_582074	?	2020-09-12	Europe	Spain	Basque Country	San Sebastian	Europe	Spain	Basque Country	genome	29806	Human	38	Female	20A.EU1	B.1.177	GV	Servicio de Microbiolog�a. Hospital Universitario Donostia. OSI Donostialdea. �rea de Enfermedades Infecciosas, Grupo de Infecci�n Respiratoria y Resistencia Antimicrobiana. Instituto de Investigaci�n Sanitaria Biodonostia	SeqCOVID-SPAIN consortium/IBV(CSIC)	Gustavo Cilla et al	https://www.gisaid.org	?	?	15/10/2020
Spain/PV-IBV-98007669/2020	ncov	EPI_ISL_582075	?	2020-09-12	Europe	Spain	Basque Country	San Sebastian	Europe	Spain	Basque Country	genome	29798	Human	22	Male	20A.EU1	B.1.177	GV	Servicio de Microbiolog�a. Hospital Universitario Donostia. OSI Donostialdea. �rea de Enfermedades Infecciosas, Grupo de Infecci�n Respiratoria y Resistencia Antimicrobiana. Instituto de Investigaci�n Sanitaria Biodonostia	SeqCOVID-SPAIN consortium/IBV(CSIC)	Gustavo Cilla et al	https://www.gisaid.org	?	?	15/10/2020
Spain/PV-IBV-98007670/2020	ncov	EPI_ISL_582076	?	2020-09-12	Europe	Spain	Basque Country	San Sebastian	Europe	Spain	Basque Country	genome	29798	Human	61	Female	20A.EU1	B.1.177	GV	Servicio de Microbiolog�a. Hospital Universitario Donostia. OSI Donostialdea. �rea de Enfermedades Infecciosas, Grupo de Infecci�n Respiratoria y Resistencia Antimicrobiana. Instituto de Investigaci�n Sanitaria Biodonostia	SeqCOVID-SPAIN consortium/IBV(CSIC)	Gustavo Cilla et al	https://www.gisaid.org	?	?	15/10/2020
Spain/PV-IBV-98007672/2020	ncov	EPI_ISL_582034	?	2020-09-12	Europe	Spain	Basque Country	San Sebastian	Europe	Spain	Basque Country	genome	29798	Human	24	Male	20A.EU1	B.1.177	GV	Servicio de Microbiolog�a. Hospital Universitario Donostia. OSI Donostialdea. �rea de Enfermedades Infecciosas, Grupo de Infecci�n Respiratoria y Resistencia Antimicrobiana. Instituto de Investigaci�n Sanitaria Biodonostia	SeqCOVID-SPAIN consortium/IBV(CSIC)	Gustavo Cilla et al	https://www.gisaid.org	?	?	15/10/2020
Spain/PV-IBV-98007677/2020	ncov	EPI_ISL_582077	?	2020-09-13	Europe	Spain	Basque Country	San Sebastian	Europe	Spain	Basque Country	genome	29791	Human	30	Male	20A.EU1	B.1.177	GV	Servicio de Microbiolog�a. Hospital Universitario Donostia. OSI Donostialdea. �rea de Enfermedades Infecciosas, Grupo de Infecci�n Respiratoria y Resistencia Antimicrobiana. Instituto de Investigaci�n Sanitaria Biodonostia	SeqCOVID-SPAIN consortium/IBV(CSIC)	Gustavo Cilla et al	https://www.gisaid.org	?	?	15/10/2020
Spain/PV-IBV-98007679/2020	ncov	EPI_ISL_582078	?	2020-09-13	Europe	Spain	Basque Country	San Sebastian	Europe	Spain	Basque Country	genome	29796	Human	72	Female	20A.EU1	B.1.177	GV	Servicio de Microbiolog�a. Hospital Universitario Donostia. OSI Donostialdea. �rea de Enfermedades Infecciosas, Grupo de Infecci�n Respiratoria y Resistencia Antimicrobiana. Instituto de Investigaci�n Sanitaria Biodonostia	SeqCOVID-SPAIN consortium/IBV(CSIC)	Gustavo Cilla et al	https://www.gisaid.org	?	?	15/10/2020
Spain/PV-IBV-98007684/2020	ncov	EPI_ISL_582079	?	2020-09-14	Europe	Spain	Basque Country	San Sebastian	Europe	Spain	Basque Country	genome	29806	Human	30	Female	20A.EU2	B.1.160	GH	Servicio de Microbiolog�a. Hospital Universitario Donostia. OSI Donostialdea. �rea de Enfermedades Infecciosas, Grupo de Infecci�n Respiratoria y Resistencia Antimicrobiana. Instituto de Investigaci�n Sanitaria Biodonostia	SeqCOVID-SPAIN consortium/IBV(CSIC)	Gustavo Cilla et al	https://www.gisaid.org	?	?	15/10/2020
Spain/PV-IBV-98007685/2020	ncov	EPI_ISL_582035	?	2020-09-14	Europe	Spain	Basque Country	San Sebastian	Europe	Spain	Basque Country	genome	29658	Human	59	Female	20A.EU2	B.1.160	GH	Servicio de Microbiolog�a. Hospital Universitario Donostia. OSI Donostialdea. �rea de Enfermedades Infecciosas, Grupo de Infecci�n Respiratoria y Resistencia Antimicrobiana. Instituto de Investigaci�n Sanitaria Biodonostia	SeqCOVID-SPAIN consortium/IBV(CSIC)	Gustavo Cilla et al	https://www.gisaid.org	?	?	15/10/2020
Spain/PV-IBV-98007689/2020	ncov	EPI_ISL_582080	?	2020-09-14	Europe	Spain	Basque Country	San Sebastian	Europe	Spain	Basque Country	genome	29798	Human	89	Female	20A.EU1	B.1.177	GV	Servicio de Microbiolog�a. Hospital Universitario Donostia. OSI Donostialdea. �rea de Enfermedades Infecciosas, Grupo de Infecci�n Respiratoria y Resistencia Antimicrobiana. Instituto de Investigaci�n Sanitaria Biodonostia	SeqCOVID-SPAIN consortium/IBV(CSIC)	Gustavo Cilla et al	https://www.gisaid.org	?	?	15/10/2020
Spain/PV-IBV-98007694/2020	ncov	EPI_ISL_582081	?	2020-09-15	Europe	Spain	Basque Country	San Sebastian	Europe	Spain	Basque Country	genome	29792	Human	50	Female	20A.EU1	B.1.177	GV	Servicio de Microbiolog�a. Hospital Universitario Donostia. OSI Donostialdea. �rea de Enfermedades Infecciosas, Grupo de Infecci�n Respiratoria y Resistencia Antimicrobiana. Instituto de Investigaci�n Sanitaria Biodonostia	SeqCOVID-SPAIN consortium/IBV(CSIC)	Gustavo Cilla et al	https://www.gisaid.org	?	?	15/10/2020
Spain/PV-IBV-98007696/2020	ncov	EPI_ISL_582082	?	2020-09-15	Europe	Spain	Basque Country	San Sebastian	Europe	Spain	Basque Country	genome	29799	Human	48	Male	20A.EU1	B.1.177	GV	Servicio de Microbiolog�a. Hospital Universitario Donostia. OSI Donostialdea. �rea de Enfermedades Infecciosas, Grupo de Infecci�n Respiratoria y Resistencia Antimicrobiana. Instituto de Investigaci�n Sanitaria Biodonostia	SeqCOVID-SPAIN consortium/IBV(CSIC)	Gustavo Cilla et al	https://www.gisaid.org	?	?	15/10/2020
Spain/PV-IBV-98007698/2020	ncov	EPI_ISL_582042	?	2020-09-15	Europe	Spain	Basque Country	San Sebastian	Europe	Spain	Basque Country	genome	29798	Human	43	Female	20A	B.1.221	G	Servicio de Microbiolog�a. Hospital Universitario Donostia. OSI Donostialdea. �rea de Enfermedades Infecciosas, Grupo de Infecci�n Respiratoria y Resistencia Antimicrobiana. Instituto de Investigaci�n Sanitaria Biodonostia	SeqCOVID-SPAIN consortium/IBV(CSIC)	Gustavo Cilla et al	https://www.gisaid.org	?	?	15/10/2020
Spain/PV-IBV-98007702/2020	ncov	EPI_ISL_582083	?	2020-09-16	Europe	Spain	Basque Country	San Sebastian	Europe	Spain	Basque Country	genome	29799	Human	50	Female	20A.EU1	B.1.177	GV	Servicio de Microbiolog�a. Hospital Universitario Donostia. OSI Donostialdea. �rea de Enfermedades Infecciosas, Grupo de Infecci�n Respiratoria y Resistencia Antimicrobiana. Instituto de Investigaci�n Sanitaria Biodonostia	SeqCOVID-SPAIN consortium/IBV(CSIC)	Gustavo Cilla et al	https://www.gisaid.org	?	?	15/10/2020
Spain/PV-IBV-98007703/2020	ncov	EPI_ISL_582041	?	2020-09-16	Europe	Spain	Basque Country	San Sebastian	Europe	Spain	Basque Country	genome	29747	Human	29	Male	20A.EU1	B.1.177	GV	Servicio de Microbiolog�a. Hospital Universitario Donostia. OSI Donostialdea. �rea de Enfermedades Infecciosas, Grupo de Infecci�n Respiratoria y Resistencia Antimicrobiana. Instituto de Investigaci�n Sanitaria Biodonostia	SeqCOVID-SPAIN consortium/IBV(CSIC)	Gustavo Cilla et al	https://www.gisaid.org	?	?	15/10/2020
Spain/PV-IBV-98007704/2020	ncov	EPI_ISL_582084	?	2020-09-16	Europe	Spain	Basque Country	San Sebastian	Europe	Spain	Basque Country	genome	29789	Human	42	Male	20A.EU1	B.1.177	GV	Servicio de Microbiolog�a. Hospital Universitario Donostia. OSI Donostialdea. �rea de Enfermedades Infecciosas, Grupo de Infecci�n Respiratoria y Resistencia Antimicrobiana. Instituto de Investigaci�n Sanitaria Biodonostia	SeqCOVID-SPAIN consortium/IBV(CSIC)	Gustavo Cilla et al	https://www.gisaid.org	?	?	15/10/2020
Spain/PV-IBV-98007708/2020	ncov	EPI_ISL_582085	?	2020-09-17	Europe	Spain	Basque Country	San Sebastian	Europe	Spain	Basque Country	genome	29802	Human	23	Male	20A.EU1	B.1.177	GV	Servicio de Microbiolog�a. Hospital Universitario Donostia. OSI Donostialdea. �rea de Enfermedades Infecciosas, Grupo de Infecci�n Respiratoria y Resistencia Antimicrobiana. Instituto de Investigaci�n Sanitaria Biodonostia	SeqCOVID-SPAIN consortium/IBV(CSIC)	Gustavo Cilla et al	https://www.gisaid.org	?	?	15/10/2020
Spain/PV-IBV-98007709/2020	ncov	EPI_ISL_582086	?	2020-09-17	Europe	Spain	Basque Country	San Sebastian	Europe	Spain	Basque Country	genome	29798	Human	18	Female	20A.EU1	B.1.177	GV	Servicio de Microbiolog�a. Hospital Universitario Donostia. OSI Donostialdea. �rea de Enfermedades Infecciosas, Grupo de Infecci�n Respiratoria y Resistencia Antimicrobiana. Instituto de Investigaci�n Sanitaria Biodonostia	SeqCOVID-SPAIN consortium/IBV(CSIC)	Gustavo Cilla et al	https://www.gisaid.org	?	?	15/10/2020
Spain/PV-IBV-98007710/2020	ncov	EPI_ISL_582087	?	2020-09-17	Europe	Spain	Basque Country	San Sebastian	Europe	Spain	Basque Country	genome	29797	Human	81	Male	20A.EU1	B.1.177	GV	Servicio de Microbiolog�a. Hospital Universitario Donostia. OSI Donostialdea. �rea de Enfermedades Infecciosas, Grupo de Infecci�n Respiratoria y Resistencia Antimicrobiana. Instituto de Investigaci�n Sanitaria Biodonostia	SeqCOVID-SPAIN consortium/IBV(CSIC)	Gustavo Cilla et al	https://www.gisaid.org	?	?	15/10/2020
Spain/PV-IBV-98007711/2020	ncov	EPI_ISL_582038	?	2020-09-17	Europe	Spain	Basque Country	San Sebastian	Europe	Spain	Basque Country	genome	29798	Human	37	Male	20A.EU1	B.1.177	GV	Servicio de Microbiolog�a. Hospital Universitario Donostia. OSI Donostialdea. �rea de Enfermedades Infecciosas, Grupo de Infecci�n Respiratoria y Resistencia Antimicrobiana. Instituto de Investigaci�n Sanitaria Biodonostia	SeqCOVID-SPAIN consortium/IBV(CSIC)	Gustavo Cilla et al	https://www.gisaid.org	?	?	15/10/2020
Spain/PV-IBV-98007716/2020	ncov	EPI_ISL_582088	?	2020-09-18	Europe	Spain	Basque Country	San Sebastian	Europe	Spain	Basque Country	genome	29798	Human	7	Male	20A.EU1	B.1.177	GV	Servicio de Microbiolog�a. Hospital Universitario Donostia. OSI Donostialdea. �rea de Enfermedades Infecciosas, Grupo de Infecci�n Respiratoria y Resistencia Antimicrobiana. Instituto de Investigaci�n Sanitaria Biodonostia	SeqCOVID-SPAIN consortium/IBV(CSIC)	Gustavo Cilla et al	https://www.gisaid.org	?	?	15/10/2020
Spain/PV-IBV-98007717/2020	ncov	EPI_ISL_582089	?	2020-09-18	Europe	Spain	Basque Country	San Sebastian	Europe	Spain	Basque Country	genome	29804	Human	42	Male	20A.EU1	B.1.177	GV	Servicio de Microbiolog�a. Hospital Universitario Donostia. OSI Donostialdea. �rea de Enfermedades Infecciosas, Grupo de Infecci�n Respiratoria y Resistencia Antimicrobiana. Instituto de Investigaci�n Sanitaria Biodonostia	SeqCOVID-SPAIN consortium/IBV(CSIC)	Gustavo Cilla et al	https://www.gisaid.org	?	?	15/10/2020
Spain/PV-IBV-98007718/2020	ncov	EPI_ISL_582040	?	2020-09-18	Europe	Spain	Basque Country	San Sebastian	Europe	Spain	Basque Country	genome	29744	Human	30	Female	20A.EU1	B.1.177	GV	Servicio de Microbiolog�a. Hospital Universitario Donostia. OSI Donostialdea. �rea de Enfermedades Infecciosas, Grupo de Infecci�n Respiratoria y Resistencia Antimicrobiana. Instituto de Investigaci�n Sanitaria Biodonostia	SeqCOVID-SPAIN consortium/IBV(CSIC)	Gustavo Cilla et al	https://www.gisaid.org	?	?	15/10/2020
Spain/PV-IBV-98007720/2020	ncov	EPI_ISL_582052	?	2020-09-18	Europe	Spain	Basque Country	San Sebastian	Europe	Spain	Basque Country	genome	29807	Human	49	Female	20A	B.1.5	G	Servicio de Microbiolog�a. Hospital Universitario Donostia. OSI Donostialdea. �rea de Enfermedades Infecciosas, Grupo de Infecci�n Respiratoria y Resistencia Antimicrobiana. Instituto de Investigaci�n Sanitaria Biodonostia	SeqCOVID-SPAIN consortium/IBV(CSIC)	Gustavo Cilla et al	https://www.gisaid.org	?	?	15/10/2020
Spain/PV-IBV-98007725/2020	ncov	EPI_ISL_582090	?	2020-09-19	Europe	Spain	Basque Country	San Sebastian	Europe	Spain	Basque Country	genome	29813	Human	15	Male	20A.EU1	B.1.177	GV	Servicio de Microbiolog�a. Hospital Universitario Donostia. OSI Donostialdea. �rea de Enfermedades Infecciosas, Grupo de Infecci�n Respiratoria y Resistencia Antimicrobiana. Instituto de Investigaci�n Sanitaria Biodonostia	SeqCOVID-SPAIN consortium/IBV(CSIC)	Gustavo Cilla et al	https://www.gisaid.org	?	?	15/10/2020
Spain/PV-IBV-98008265/2020	ncov	EPI_ISL_654553	?	2020-10-01	Europe	Spain	Basque Country	San Sebastian	Europe	Spain	Basque Country	genome	29795	Human	53	Male	20A.EU1	B.1.177	GV	Servicio de Microbiolog�a. Hospital Universitario Donostia. OSI Donostialdea. �rea de Enfermedades Infecciosas, Grupo de Infecci�n Respiratoria y Resistencia Antimicrobiana. Instituto de Investigaci�n Sanitaria Biodonostia	SeqCOVID-SPAIN consortium/IBV(CSIC)	Gustavo Cilla Eguiluz et al	https://www.gisaid.org	?	?	24/11/2020
Spain/PV-IBV-98008266/2020	ncov	EPI_ISL_654554	?	2020-10-01	Europe	Spain	Basque Country	San Sebastian	Europe	Spain	Basque Country	genome	29813	Human	26	Male	20A.EU1	B.1.177	GV	Servicio de Microbiolog�a. Hospital Universitario Donostia. OSI Donostialdea. �rea de Enfermedades Infecciosas, Grupo de Infecci�n Respiratoria y Resistencia Antimicrobiana. Instituto de Investigaci�n Sanitaria Biodonostia	SeqCOVID-SPAIN consortium/IBV(CSIC)	Gustavo Cilla Eguiluz et al	https://www.gisaid.org	?	?	24/11/2020
Spain/PV-IBV-98008273/2020	ncov	EPI_ISL_654555	?	2020-10-02	Europe	Spain	Basque Country	San Sebastian	Europe	Spain	Basque Country	genome	29804	Human	60	Male	20A.EU1	B.1.177	GV	Servicio de Microbiolog�a. Hospital Universitario Donostia. OSI Donostialdea. �rea de Enfermedades Infecciosas, Grupo de Infecci�n Respiratoria y Resistencia Antimicrobiana. Instituto de Investigaci�n Sanitaria Biodonostia	SeqCOVID-SPAIN consortium/IBV(CSIC)	Gustavo Cilla Eguiluz et al	https://www.gisaid.org	?	?	24/11/2020
Spain/PV-IBV-98008274/2020	ncov	EPI_ISL_654556	?	2020-10-02	Europe	Spain	Basque Country	San Sebastian	Europe	Spain	Basque Country	genome	29805	Human	35	Female	20A.EU1	B.1.177	GV	Servicio de Microbiolog�a. Hospital Universitario Donostia. OSI Donostialdea. �rea de Enfermedades Infecciosas, Grupo de Infecci�n Respiratoria y Resistencia Antimicrobiana. Instituto de Investigaci�n Sanitaria Biodonostia	SeqCOVID-SPAIN consortium/IBV(CSIC)	Gustavo Cilla Eguiluz et al	https://www.gisaid.org	?	?	24/11/2020
Spain/PV-IBV-98008276/2020	ncov	EPI_ISL_654557	?	2020-10-02	Europe	Spain	Basque Country	San Sebastian	Europe	Spain	Basque Country	genome	29812	Human	49	Female	20A.EU1	B.1.177	GV	Servicio de Microbiolog�a. Hospital Universitario Donostia. OSI Donostialdea. �rea de Enfermedades Infecciosas, Grupo de Infecci�n Respiratoria y Resistencia Antimicrobiana. Instituto de Investigaci�n Sanitaria Biodonostia	SeqCOVID-SPAIN consortium/IBV(CSIC)	Gustavo Cilla Eguiluz et al	https://www.gisaid.org	?	?	24/11/2020
Spain/PV-IBV-98008279/2020	ncov	EPI_ISL_654558	?	2020-10-26	Europe	Spain	Basque Country	San Sebastian	Europe	Spain	Basque Country	genome	29805	Human	62	Male	20A.EU1	B.1.177	GV	Servicio de Microbiolog�a. Hospital Universitario Donostia. OSI Donostialdea. �rea de Enfermedades Infecciosas, Grupo de Infecci�n Respiratoria y Resistencia Antimicrobiana. Instituto de Investigaci�n Sanitaria Biodonostia	SeqCOVID-SPAIN consortium/IBV(CSIC)	Gustavo Cilla Eguiluz et al	https://www.gisaid.org	?	?	24/11/2020
Spain/PV-IBV-98008281/2020	ncov	EPI_ISL_654559	?	2020-10-03	Europe	Spain	Basque Country	San Sebastian	Europe	Spain	Basque Country	genome	29806	Human	40	Male	20A.EU1	B.1.177	GV	Servicio de Microbiolog�a. Hospital Universitario Donostia. OSI Donostialdea. �rea de Enfermedades Infecciosas, Grupo de Infecci�n Respiratoria y Resistencia Antimicrobiana. Instituto de Investigaci�n Sanitaria Biodonostia	SeqCOVID-SPAIN consortium/IBV(CSIC)	Gustavo Cilla Eguiluz et al	https://www.gisaid.org	?	?	24/11/2020
Spain/PV-IBV-98008282/2020	ncov	EPI_ISL_654560	?	2020-10-03	Europe	Spain	Basque Country	San Sebastian	Europe	Spain	Basque Country	genome	29807	Human	73	Male	20A.EU1	B.1.177	GV	Servicio de Microbiolog�a. Hospital Universitario Donostia. OSI Donostialdea. �rea de Enfermedades Infecciosas, Grupo de Infecci�n Respiratoria y Resistencia Antimicrobiana. Instituto de Investigaci�n Sanitaria Biodonostia	SeqCOVID-SPAIN consortium/IBV(CSIC)	Gustavo Cilla Eguiluz et al	https://www.gisaid.org	?	?	24/11/2020
Spain/PV-IBV-98008284/2020	ncov	EPI_ISL_654561	?	2020-10-03	Europe	Spain	Basque Country	San Sebastian	Europe	Spain	Basque Country	genome	29816	Human	57	Female	20A.EU1	B.1.177	GV	Servicio de Microbiolog�a. Hospital Universitario Donostia. OSI Donostialdea. �rea de Enfermedades Infecciosas, Grupo de Infecci�n Respiratoria y Resistencia Antimicrobiana. Instituto de Investigaci�n Sanitaria Biodonostia	SeqCOVID-SPAIN consortium/IBV(CSIC)	Gustavo Cilla Eguiluz et al	https://www.gisaid.org	?	?	24/11/2020
Spain/PV-IBV-98008291/2020	ncov	EPI_ISL_654543	?	2020-10-04	Europe	Spain	Basque Country	San Sebastian	Europe	Spain	Basque Country	genome	29789	Human	75	Male	20A.EU1	B.1.177	GV	Servicio de Microbiolog�a. Hospital Universitario Donostia. OSI Donostialdea. �rea de Enfermedades Infecciosas, Grupo de Infecci�n Respiratoria y Resistencia Antimicrobiana. Instituto de Investigaci�n Sanitaria Biodonostia	SeqCOVID-SPAIN consortium/IBV(CSIC)	Gustavo Cilla Eguiluz et al	https://www.gisaid.org	?	?	24/11/2020
Spain/PV-IBV-98008298/2020	ncov	EPI_ISL_654562	?	2020-10-05	Europe	Spain	Basque Country	San Sebastian	Europe	Spain	Basque Country	genome	29806	Human	21	Female	20A.EU1	B.1.177	GV	Servicio de Microbiolog�a. Hospital Universitario Donostia. OSI Donostialdea. �rea de Enfermedades Infecciosas, Grupo de Infecci�n Respiratoria y Resistencia Antimicrobiana. Instituto de Investigaci�n Sanitaria Biodonostia	SeqCOVID-SPAIN consortium/IBV(CSIC)	Gustavo Cilla Eguiluz et al	https://www.gisaid.org	?	?	24/11/2020
Spain/PV-IBV-98008303/2020	ncov	EPI_ISL_654563	?	2020-10-05	Europe	Spain	Basque Country	San Sebastian	Europe	Spain	Basque Country	genome	29794	Human	24	Female	20A.EU1	B.1.177	GV	Servicio de Microbiolog�a. Hospital Universitario Donostia. OSI Donostialdea. �rea de Enfermedades Infecciosas, Grupo de Infecci�n Respiratoria y Resistencia Antimicrobiana. Instituto de Investigaci�n Sanitaria Biodonostia	SeqCOVID-SPAIN consortium/IBV(CSIC)	Gustavo Cilla Eguiluz et al	https://www.gisaid.org	?	?	24/11/2020
Spain/PV-IBV-98008309/2020	ncov	EPI_ISL_654564	?	2020-10-06	Europe	Spain	Basque Country	San Sebastian	Europe	Spain	Basque Country	genome	29799	Human	20	Female	20A	B.1.5.12	G	Servicio de Microbiolog�a. Hospital Universitario Donostia. OSI Donostialdea. �rea de Enfermedades Infecciosas, Grupo de Infecci�n Respiratoria y Resistencia Antimicrobiana. Instituto de Investigaci�n Sanitaria Biodonostia	SeqCOVID-SPAIN consortium/IBV(CSIC)	Gustavo Cilla Eguiluz et al	https://www.gisaid.org	?	?	24/11/2020
Spain/PV-IBV-98008313/2020	ncov	EPI_ISL_654565	?	2020-10-07	Europe	Spain	Basque Country	San Sebastian	Europe	Spain	Basque Country	genome	29806	Human	54	Male	20A.EU1	B.1.177	GV	Servicio de Microbiolog�a. Hospital Universitario Donostia. OSI Donostialdea. �rea de Enfermedades Infecciosas, Grupo de Infecci�n Respiratoria y Resistencia Antimicrobiana. Instituto de Investigaci�n Sanitaria Biodonostia	SeqCOVID-SPAIN consortium/IBV(CSIC)	Gustavo Cilla Eguiluz et al	https://www.gisaid.org	?	?	24/11/2020
Spain/PV-IBV-98008321/2020	ncov	EPI_ISL_654541	?	2020-10-08	Europe	Spain	Basque Country	San Sebastian	Europe	Spain	Basque Country	genome	29805	Human	81	Female	20A.EU1	B.1.177	GV	Servicio de Microbiolog�a. Hospital Universitario Donostia. OSI Donostialdea. �rea de Enfermedades Infecciosas, Grupo de Infecci�n Respiratoria y Resistencia Antimicrobiana. Instituto de Investigaci�n Sanitaria Biodonostia	SeqCOVID-SPAIN consortium/IBV(CSIC)	Gustavo Cilla Eguiluz et al	https://www.gisaid.org	?	?	24/11/2020
Spain/PV-IBV-98008323/2020	ncov	EPI_ISL_654566	?	2020-10-08	Europe	Spain	Basque Country	San Sebastian	Europe	Spain	Basque Country	genome	29790	Human	57	Male	20A.EU1	B.1.177	GV	Servicio de Microbiolog�a. Hospital Universitario Donostia. OSI Donostialdea. �rea de Enfermedades Infecciosas, Grupo de Infecci�n Respiratoria y Resistencia Antimicrobiana. Instituto de Investigaci�n Sanitaria Biodonostia	SeqCOVID-SPAIN consortium/IBV(CSIC)	Gustavo Cilla Eguiluz et al	https://www.gisaid.org	?	?	24/11/2020
Spain/PV-IBV-98008329/2020	ncov	EPI_ISL_654546	?	2020-10-09	Europe	Spain	Basque Country	San Sebastian	Europe	Spain	Basque Country	genome	29789	Human	2	Male	20A.EU1	B.1.177	GV	Servicio de Microbiolog�a. Hospital Universitario Donostia. OSI Donostialdea. �rea de Enfermedades Infecciosas, Grupo de Infecci�n Respiratoria y Resistencia Antimicrobiana. Instituto de Investigaci�n Sanitaria Biodonostia	SeqCOVID-SPAIN consortium/IBV(CSIC)	Gustavo Cilla Eguiluz et al	https://www.gisaid.org	?	?	24/11/2020
Spain/PV-IBV-98008333/2020	ncov	EPI_ISL_654567	?	2020-10-09	Europe	Spain	Basque Country	San Sebastian	Europe	Spain	Basque Country	genome	29798	Human	57	Female	20A.EU1	B.1.177	GV	Servicio de Microbiolog�a. Hospital Universitario Donostia. OSI Donostialdea. �rea de Enfermedades Infecciosas, Grupo de Infecci�n Respiratoria y Resistencia Antimicrobiana. Instituto de Investigaci�n Sanitaria Biodonostia	SeqCOVID-SPAIN consortium/IBV(CSIC)	Gustavo Cilla Eguiluz et al	https://www.gisaid.org	?	?	24/11/2020
Spain/PV-IBV-98008335/2020	ncov	EPI_ISL_654568	?	2020-10-09	Europe	Spain	Basque Country	San Sebastian	Europe	Spain	Basque Country	genome	29793	Human	69	Male	20A.EU1	B.1.177	GV	Servicio de Microbiolog�a. Hospital Universitario Donostia. OSI Donostialdea. �rea de Enfermedades Infecciosas, Grupo de Infecci�n Respiratoria y Resistencia Antimicrobiana. Instituto de Investigaci�n Sanitaria Biodonostia	SeqCOVID-SPAIN consortium/IBV(CSIC)	Gustavo Cilla Eguiluz et al	https://www.gisaid.org	?	?	24/11/2020
Spain/PV-IBV-98008342/2020	ncov	EPI_ISL_654542	?	2020-10-10	Europe	Spain	Basque Country	San Sebastian	Europe	Spain	Basque Country	genome	29805	Human	19	Male	20A.EU1	B.1.177	GV	Servicio de Microbiolog�a. Hospital Universitario Donostia. OSI Donostialdea. �rea de Enfermedades Infecciosas, Grupo de Infecci�n Respiratoria y Resistencia Antimicrobiana. Instituto de Investigaci�n Sanitaria Biodonostia	SeqCOVID-SPAIN consortium/IBV(CSIC)	Gustavo Cilla Eguiluz et al	https://www.gisaid.org	?	?	24/11/2020
Spain/PV-IBV-98008344/2020	ncov	EPI_ISL_654569	?	2020-10-27	Europe	Spain	Basque Country	San Sebastian	Europe	Spain	Basque Country	genome	29803	Human	46	Male	20A.EU1	B.1.177	GV	Servicio de Microbiolog�a. Hospital Universitario Donostia. OSI Donostialdea. �rea de Enfermedades Infecciosas, Grupo de Infecci�n Respiratoria y Resistencia Antimicrobiana. Instituto de Investigaci�n Sanitaria Biodonostia	SeqCOVID-SPAIN consortium/IBV(CSIC)	Gustavo Cilla Eguiluz et al	https://www.gisaid.org	?	?	24/11/2020
Spain/PV-IBV-98008345/2020	ncov	EPI_ISL_654570	?	2020-10-11	Europe	Spain	Basque Country	San Sebastian	Europe	Spain	Basque Country	genome	29805	Human	53	Male	20A	B.1.88	G	Servicio de Microbiolog�a. Hospital Universitario Donostia. OSI Donostialdea. �rea de Enfermedades Infecciosas, Grupo de Infecci�n Respiratoria y Resistencia Antimicrobiana. Instituto de Investigaci�n Sanitaria Biodonostia	SeqCOVID-SPAIN consortium/IBV(CSIC)	Gustavo Cilla Eguiluz et al	https://www.gisaid.org	?	?	24/11/2020
Spain/PV-IBV-98008346/2020	ncov	EPI_ISL_654571	?	2020-10-11	Europe	Spain	Basque Country	San Sebastian	Europe	Spain	Basque Country	genome	29791	Human	22	Female	20A.EU1	B.1.177	GV	Servicio de Microbiolog�a. Hospital Universitario Donostia. OSI Donostialdea. �rea de Enfermedades Infecciosas, Grupo de Infecci�n Respiratoria y Resistencia Antimicrobiana. Instituto de Investigaci�n Sanitaria Biodonostia	SeqCOVID-SPAIN consortium/IBV(CSIC)	Gustavo Cilla Eguiluz et al	https://www.gisaid.org	?	?	24/11/2020
Spain/PV-IBV-98008353/2020	ncov	EPI_ISL_654572	?	2020-10-27	Europe	Spain	Basque Country	San Sebastian	Europe	Spain	Basque Country	genome	29805	Human	43	Female	20A	B.1.88	G	Servicio de Microbiolog�a. Hospital Universitario Donostia. OSI Donostialdea. �rea de Enfermedades Infecciosas, Grupo de Infecci�n Respiratoria y Resistencia Antimicrobiana. Instituto de Investigaci�n Sanitaria Biodonostia	SeqCOVID-SPAIN consortium/IBV(CSIC)	Gustavo Cilla Eguiluz et al	https://www.gisaid.org	?	?	24/11/2020
Spain/PV-IBV-98008355/2020	ncov	EPI_ISL_654548	?	2020-10-27	Europe	Spain	Basque Country	San Sebastian	Europe	Spain	Basque Country	genome	29804	Human	47	Male	20A.EU1	B.1.177	GV	Servicio de Microbiolog�a. Hospital Universitario Donostia. OSI Donostialdea. �rea de Enfermedades Infecciosas, Grupo de Infecci�n Respiratoria y Resistencia Antimicrobiana. Instituto de Investigaci�n Sanitaria Biodonostia	SeqCOVID-SPAIN consortium/IBV(CSIC)	Gustavo Cilla Eguiluz et al	https://www.gisaid.org	?	?	24/11/2020
Spain/PV-IBV-98008356/2020	ncov	EPI_ISL_654573	?	2020-10-12	Europe	Spain	Basque Country	San Sebastian	Europe	Spain	Basque Country	genome	29798	Human	13	Female	20A.EU1	B.1.177	GV	Servicio de Microbiolog�a. Hospital Universitario Donostia. OSI Donostialdea. �rea de Enfermedades Infecciosas, Grupo de Infecci�n Respiratoria y Resistencia Antimicrobiana. Instituto de Investigaci�n Sanitaria Biodonostia	SeqCOVID-SPAIN consortium/IBV(CSIC)	Gustavo Cilla Eguiluz et al	https://www.gisaid.org	?	?	24/11/2020
Spain/PV-IBV-98008358/2020	ncov	EPI_ISL_654539	?	2020-10-12	Europe	Spain	Basque Country	San Sebastian	Europe	Spain	Basque Country	genome	29789	Human	22	Female	20A.EU1	B.1.177	GV	Servicio de Microbiolog�a. Hospital Universitario Donostia. OSI Donostialdea. �rea de Enfermedades Infecciosas, Grupo de Infecci�n Respiratoria y Resistencia Antimicrobiana. Instituto de Investigaci�n Sanitaria Biodonostia	SeqCOVID-SPAIN consortium/IBV(CSIC)	Gustavo Cilla Eguiluz et al	https://www.gisaid.org	?	?	24/11/2020
Spain/PV-IBV-98008361/2020	ncov	EPI_ISL_654574	?	2020-10-13	Europe	Spain	Basque Country	San Sebastian	Europe	Spain	Basque Country	genome	29790	Human	49	Male	20A.EU1	B.1.177	GV	Servicio de Microbiolog�a. Hospital Universitario Donostia. OSI Donostialdea. �rea de Enfermedades Infecciosas, Grupo de Infecci�n Respiratoria y Resistencia Antimicrobiana. Instituto de Investigaci�n Sanitaria Biodonostia	SeqCOVID-SPAIN consortium/IBV(CSIC)	Gustavo Cilla Eguiluz et al	https://www.gisaid.org	?	?	24/11/2020
Spain/PV-IBV-98008363/2020	ncov	EPI_ISL_654575	?	2020-10-13	Europe	Spain	Basque Country	San Sebastian	Europe	Spain	Basque Country	genome	29803	Human	21	Female	20A.EU1	B.1.177	GV	Servicio de Microbiolog�a. Hospital Universitario Donostia. OSI Donostialdea. �rea de Enfermedades Infecciosas, Grupo de Infecci�n Respiratoria y Resistencia Antimicrobiana. Instituto de Investigaci�n Sanitaria Biodonostia	SeqCOVID-SPAIN consortium/IBV(CSIC)	Gustavo Cilla Eguiluz et al	https://www.gisaid.org	?	?	24/11/2020
Spain/PV-IBV-98008364/2020	ncov	EPI_ISL_654576	?	2020-10-13	Europe	Spain	Basque Country	San Sebastian	Europe	Spain	Basque Country	genome	29800	Human	47	Male	20A.EU1	B.1.177	GV	Servicio de Microbiolog�a. Hospital Universitario Donostia. OSI Donostialdea. �rea de Enfermedades Infecciosas, Grupo de Infecci�n Respiratoria y Resistencia Antimicrobiana. Instituto de Investigaci�n Sanitaria Biodonostia	SeqCOVID-SPAIN consortium/IBV(CSIC)	Gustavo Cilla Eguiluz et al	https://www.gisaid.org	?	?	24/11/2020
Spain/PV-IBV-98008369/2020	ncov	EPI_ISL_654577	?	2020-10-14	Europe	Spain	Basque Country	San Sebastian	Europe	Spain	Basque Country	genome	29791	Human	93	Female	20A.EU1	B.1.177	GV	Servicio de Microbiolog�a. Hospital Universitario Donostia. OSI Donostialdea. �rea de Enfermedades Infecciosas, Grupo de Infecci�n Respiratoria y Resistencia Antimicrobiana. Instituto de Investigaci�n Sanitaria Biodonostia	SeqCOVID-SPAIN consortium/IBV(CSIC)	Gustavo Cilla Eguiluz et al	https://www.gisaid.org	?	?	24/11/2020
Spain/PV-IBV-98008371/2020	ncov	EPI_ISL_654578	?	2020-10-14	Europe	Spain	Basque Country	San Sebastian	Europe	Spain	Basque Country	genome	29803	Human	66	Male	20A.EU1	B.1.177	GV	Servicio de Microbiolog�a. Hospital Universitario Donostia. OSI Donostialdea. �rea de Enfermedades Infecciosas, Grupo de Infecci�n Respiratoria y Resistencia Antimicrobiana. Instituto de Investigaci�n Sanitaria Biodonostia	SeqCOVID-SPAIN consortium/IBV(CSIC)	Gustavo Cilla Eguiluz et al	https://www.gisaid.org	?	?	24/11/2020
Spain/PV-IBV-98008378/2020	ncov	EPI_ISL_654579	?	2020-10-15	Europe	Spain	Basque Country	San Sebastian	Europe	Spain	Basque Country	genome	29811	Human	56	Female	20A.EU2	B.1.160	GH	Servicio de Microbiolog�a. Hospital Universitario Donostia. OSI Donostialdea. �rea de Enfermedades Infecciosas, Grupo de Infecci�n Respiratoria y Resistencia Antimicrobiana. Instituto de Investigaci�n Sanitaria Biodonostia	SeqCOVID-SPAIN consortium/IBV(CSIC)	Gustavo Cilla Eguiluz et al	https://www.gisaid.org	?	?	24/11/2020
Spain/PV-IBV-98008379/2020	ncov	EPI_ISL_654580	?	2020-10-15	Europe	Spain	Basque Country	San Sebastian	Europe	Spain	Basque Country	genome	29805	Human	61	Male	20A.EU1	B.1.177	GV	Servicio de Microbiolog�a. Hospital Universitario Donostia. OSI Donostialdea. �rea de Enfermedades Infecciosas, Grupo de Infecci�n Respiratoria y Resistencia Antimicrobiana. Instituto de Investigaci�n Sanitaria Biodonostia	SeqCOVID-SPAIN consortium/IBV(CSIC)	Gustavo Cilla Eguiluz et al	https://www.gisaid.org	?	?	24/11/2020
Spain/PV-IBV-98008380/2020	ncov	EPI_ISL_654581	?	2020-10-15	Europe	Spain	Basque Country	San Sebastian	Europe	Spain	Basque Country	genome	29794	Human	55	Male	20A.EU1	B.1.177	GV	Servicio de Microbiolog�a. Hospital Universitario Donostia. OSI Donostialdea. �rea de Enfermedades Infecciosas, Grupo de Infecci�n Respiratoria y Resistencia Antimicrobiana. Instituto de Investigaci�n Sanitaria Biodonostia	SeqCOVID-SPAIN consortium/IBV(CSIC)	Gustavo Cilla Eguiluz et al	https://www.gisaid.org	?	?	24/11/2020
Spain/PV-IBV-98008381/2020	ncov	EPI_ISL_654545	?	2020-10-15	Europe	Spain	Basque Country	San Sebastian	Europe	Spain	Basque Country	genome	29758	Human	23	Male	20A.EU1	B.1.177	GV	Servicio de Microbiolog�a. Hospital Universitario Donostia. OSI Donostialdea. �rea de Enfermedades Infecciosas, Grupo de Infecci�n Respiratoria y Resistencia Antimicrobiana. Instituto de Investigaci�n Sanitaria Biodonostia	SeqCOVID-SPAIN consortium/IBV(CSIC)	Gustavo Cilla Eguiluz et al	https://www.gisaid.org	?	?	24/11/2020
Spain/PV-IBV-98008385/2020	ncov	EPI_ISL_654582	?	2020-10-16	Europe	Spain	Basque Country	San Sebastian	Europe	Spain	Basque Country	genome	29793	Human	30	Male	20A.EU1	B.1.177	GV	Servicio de Microbiolog�a. Hospital Universitario Donostia. OSI Donostialdea. �rea de Enfermedades Infecciosas, Grupo de Infecci�n Respiratoria y Resistencia Antimicrobiana. Instituto de Investigaci�n Sanitaria Biodonostia	SeqCOVID-SPAIN consortium/IBV(CSIC)	Gustavo Cilla Eguiluz et al	https://www.gisaid.org	?	?	24/11/2020
Spain/PV-IBV-98008387/2020	ncov	EPI_ISL_654583	?	2020-10-16	Europe	Spain	Basque Country	San Sebastian	Europe	Spain	Basque Country	genome	29797	Human	42	Male	20A.EU1	B.1.177	GV	Servicio de Microbiolog�a. Hospital Universitario Donostia. OSI Donostialdea. �rea de Enfermedades Infecciosas, Grupo de Infecci�n Respiratoria y Resistencia Antimicrobiana. Instituto de Investigaci�n Sanitaria Biodonostia	SeqCOVID-SPAIN consortium/IBV(CSIC)	Gustavo Cilla Eguiluz et al	https://www.gisaid.org	?	?	24/11/2020
Spain/PV-IBV-98008389/2020	ncov	EPI_ISL_654584	?	2020-10-16	Europe	Spain	Basque Country	San Sebastian	Europe	Spain	Basque Country	genome	29806	Human	64	Female	20A.EU1	B.1.177	GV	Servicio de Microbiolog�a. Hospital Universitario Donostia. OSI Donostialdea. �rea de Enfermedades Infecciosas, Grupo de Infecci�n Respiratoria y Resistencia Antimicrobiana. Instituto de Investigaci�n Sanitaria Biodonostia	SeqCOVID-SPAIN consortium/IBV(CSIC)	Gustavo Cilla Eguiluz et al	https://www.gisaid.org	?	?	24/11/2020
Spain/PV-IBV-98008391/2020	ncov	EPI_ISL_654585	?	2020-10-16	Europe	Spain	Basque Country	San Sebastian	Europe	Spain	Basque Country	genome	29806	Human	15	Female	20A.EU1	B.1.177	GV	Servicio de Microbiolog�a. Hospital Universitario Donostia. OSI Donostialdea. �rea de Enfermedades Infecciosas, Grupo de Infecci�n Respiratoria y Resistencia Antimicrobiana. Instituto de Investigaci�n Sanitaria Biodonostia	SeqCOVID-SPAIN consortium/IBV(CSIC)	Gustavo Cilla Eguiluz et al	https://www.gisaid.org	?	?	24/11/2020
Spain/PV-IBV-98008392/2020	ncov	EPI_ISL_654586	?	2020-10-27	Europe	Spain	Basque Country	San Sebastian	Europe	Spain	Basque Country	genome	29799	Human	77	Female	20A.EU2	B.1.160	GH	Servicio de Microbiolog�a. Hospital Universitario Donostia. OSI Donostialdea. �rea de Enfermedades Infecciosas, Grupo de Infecci�n Respiratoria y Resistencia Antimicrobiana. Instituto de Investigaci�n Sanitaria Biodonostia	SeqCOVID-SPAIN consortium/IBV(CSIC)	Gustavo Cilla Eguiluz et al	https://www.gisaid.org	?	?	24/11/2020
Spain/PV-IBV-98008394/2020	ncov	EPI_ISL_654540	?	2020-10-17	Europe	Spain	Basque Country	San Sebastian	Europe	Spain	Basque Country	genome	29798	Human	64	Female	20A.EU1	B.1.177	GV	Servicio de Microbiolog�a. Hospital Universitario Donostia. OSI Donostialdea. �rea de Enfermedades Infecciosas, Grupo de Infecci�n Respiratoria y Resistencia Antimicrobiana. Instituto de Investigaci�n Sanitaria Biodonostia	SeqCOVID-SPAIN consortium/IBV(CSIC)	Gustavo Cilla Eguiluz et al	https://www.gisaid.org	?	?	24/11/2020
Spain/PV-IBV-98008395/2020	ncov	EPI_ISL_654587	?	2020-10-17	Europe	Spain	Basque Country	San Sebastian	Europe	Spain	Basque Country	genome	29792	Human	33	Male	20A	B.1.221	G	Servicio de Microbiolog�a. Hospital Universitario Donostia. OSI Donostialdea. �rea de Enfermedades Infecciosas, Grupo de Infecci�n Respiratoria y Resistencia Antimicrobiana. Instituto de Investigaci�n Sanitaria Biodonostia	SeqCOVID-SPAIN consortium/IBV(CSIC)	Gustavo Cilla Eguiluz et al	https://www.gisaid.org	?	?	24/11/2020
Spain/PV-IBV-98008399/2020	ncov	EPI_ISL_654588	?	2020-10-17	Europe	Spain	Basque Country	San Sebastian	Europe	Spain	Basque Country	genome	29813	Human	49	Male	20A	B.1.88	G	Servicio de Microbiolog�a. Hospital Universitario Donostia. OSI Donostialdea. �rea de Enfermedades Infecciosas, Grupo de Infecci�n Respiratoria y Resistencia Antimicrobiana. Instituto de Investigaci�n Sanitaria Biodonostia	SeqCOVID-SPAIN consortium/IBV(CSIC)	Gustavo Cilla Eguiluz et al	https://www.gisaid.org	?	?	24/11/2020
Spain/PV-IBV-98008402/2020	ncov	EPI_ISL_654544	?	2020-10-18	Europe	Spain	Basque Country	San Sebastian	Europe	Spain	Basque Country	genome	29774	Human	46	Female	20A.EU1	B.1.177	GV	Servicio de Microbiolog�a. Hospital Universitario Donostia. OSI Donostialdea. �rea de Enfermedades Infecciosas, Grupo de Infecci�n Respiratoria y Resistencia Antimicrobiana. Instituto de Investigaci�n Sanitaria Biodonostia	SeqCOVID-SPAIN consortium/IBV(CSIC)	Gustavo Cilla Eguiluz et al	https://www.gisaid.org	?	?	24/11/2020
Spain/PV-IBV-98008404/2020	ncov	EPI_ISL_654589	?	2020-10-18	Europe	Spain	Basque Country	San Sebastian	Europe	Spain	Basque Country	genome	29798	Human	38	Male	20A	B.1.88	G	Servicio de Microbiolog�a. Hospital Universitario Donostia. OSI Donostialdea. �rea de Enfermedades Infecciosas, Grupo de Infecci�n Respiratoria y Resistencia Antimicrobiana. Instituto de Investigaci�n Sanitaria Biodonostia	SeqCOVID-SPAIN consortium/IBV(CSIC)	Gustavo Cilla Eguiluz et al	https://www.gisaid.org	?	?	24/11/2020
Spain/PV-IBV-98008407/2020	ncov	EPI_ISL_654590	?	2020-10-18	Europe	Spain	Basque Country	San Sebastian	Europe	Spain	Basque Country	genome	29789	Human	67	Female	20A.EU1	B.1.177	GV	Servicio de Microbiolog�a. Hospital Universitario Donostia. OSI Donostialdea. �rea de Enfermedades Infecciosas, Grupo de Infecci�n Respiratoria y Resistencia Antimicrobiana. Instituto de Investigaci�n Sanitaria Biodonostia	SeqCOVID-SPAIN consortium/IBV(CSIC)	Gustavo Cilla Eguiluz et al	https://www.gisaid.org	?	?	24/11/2020
Spain/PV-IBV-98008408/2020	ncov	EPI_ISL_654591	?	2020-10-18	Europe	Spain	Basque Country	San Sebastian	Europe	Spain	Basque Country	genome	29794	Human	56	Female	20A.EU1	B.1.177	GV	Servicio de Microbiolog�a. Hospital Universitario Donostia. OSI Donostialdea. �rea de Enfermedades Infecciosas, Grupo de Infecci�n Respiratoria y Resistencia Antimicrobiana. Instituto de Investigaci�n Sanitaria Biodonostia	SeqCOVID-SPAIN consortium/IBV(CSIC)	Gustavo Cilla Eguiluz et al	https://www.gisaid.org	?	?	24/11/2020
Spain/PV-IBV-98008409/2020	ncov	EPI_ISL_654592	?	2020-10-19	Europe	Spain	Basque Country	San Sebastian	Europe	Spain	Basque Country	genome	29799	Human	59	Female	20A	B.1.88	G	Servicio de Microbiolog�a. Hospital Universitario Donostia. OSI Donostialdea. �rea de Enfermedades Infecciosas, Grupo de Infecci�n Respiratoria y Resistencia Antimicrobiana. Instituto de Investigaci�n Sanitaria Biodonostia	SeqCOVID-SPAIN consortium/IBV(CSIC)	Gustavo Cilla Eguiluz et al	https://www.gisaid.org	?	?	24/11/2020
Spain/PV-IBV-98008410/2020	ncov	EPI_ISL_654593	?	2020-10-19	Europe	Spain	Basque Country	San Sebastian	Europe	Spain	Basque Country	genome	29794	Human	45	Female	20A	B.1.88	G	Servicio de Microbiolog�a. Hospital Universitario Donostia. OSI Donostialdea. �rea de Enfermedades Infecciosas, Grupo de Infecci�n Respiratoria y Resistencia Antimicrobiana. Instituto de Investigaci�n Sanitaria Biodonostia	SeqCOVID-SPAIN consortium/IBV(CSIC)	Gustavo Cilla Eguiluz et al	https://www.gisaid.org	?	?	24/11/2020
Spain/PV-IBV-98008415/2020	ncov	EPI_ISL_654594	?	2020-10-19	Europe	Spain	Basque Country	San Sebastian	Europe	Spain	Basque Country	genome	29797	Human	26	Male	20A.EU1	B.1.177	GV	Servicio de Microbiolog�a. Hospital Universitario Donostia. OSI Donostialdea. �rea de Enfermedades Infecciosas, Grupo de Infecci�n Respiratoria y Resistencia Antimicrobiana. Instituto de Investigaci�n Sanitaria Biodonostia	SeqCOVID-SPAIN consortium/IBV(CSIC)	Gustavo Cilla Eguiluz et al	https://www.gisaid.org	?	?	24/11/2020
Spain/PV-IBV-98008417/2020	ncov	EPI_ISL_654595	?	2020-10-27	Europe	Spain	Basque Country	San Sebastian	Europe	Spain	Basque Country	genome	29807	Human	42	Female	20A.EU2	B.1.160	GH	Servicio de Microbiolog�a. Hospital Universitario Donostia. OSI Donostialdea. �rea de Enfermedades Infecciosas, Grupo de Infecci�n Respiratoria y Resistencia Antimicrobiana. Instituto de Investigaci�n Sanitaria Biodonostia	SeqCOVID-SPAIN consortium/IBV(CSIC)	Gustavo Cilla Eguiluz et al	https://www.gisaid.org	?	?	24/11/2020
Spain/PV-IBV-98008418/2020	ncov	EPI_ISL_654596	?	2020-10-27	Europe	Spain	Basque Country	San Sebastian	Europe	Spain	Basque Country	genome	29791	Human	69	Male	20A.EU1	B.1.177	GV	Servicio de Microbiolog�a. Hospital Universitario Donostia. OSI Donostialdea. �rea de Enfermedades Infecciosas, Grupo de Infecci�n Respiratoria y Resistencia Antimicrobiana. Instituto de Investigaci�n Sanitaria Biodonostia	SeqCOVID-SPAIN consortium/IBV(CSIC)	Gustavo Cilla Eguiluz et al	https://www.gisaid.org	?	?	24/11/2020
Spain/PV-IBV-98008420/2020	ncov	EPI_ISL_654597	?	2020-10-20	Europe	Spain	Basque Country	San Sebastian	Europe	Spain	Basque Country	genome	29813	Human	102	Female	20A.EU1	B.1.177	GV	Servicio de Microbiolog�a. Hospital Universitario Donostia. OSI Donostialdea. �rea de Enfermedades Infecciosas, Grupo de Infecci�n Respiratoria y Resistencia Antimicrobiana. Instituto de Investigaci�n Sanitaria Biodonostia	SeqCOVID-SPAIN consortium/IBV(CSIC)	Gustavo Cilla Eguiluz et al	https://www.gisaid.org	?	?	24/11/2020
Spain/PV-IBV-98008422/2020	ncov	EPI_ISL_654598	?	2020-10-20	Europe	Spain	Basque Country	San Sebastian	Europe	Spain	Basque Country	genome	29794	Human	43	Male	20A.EU1	B.1.177	GV	Servicio de Microbiolog�a. Hospital Universitario Donostia. OSI Donostialdea. �rea de Enfermedades Infecciosas, Grupo de Infecci�n Respiratoria y Resistencia Antimicrobiana. Instituto de Investigaci�n Sanitaria Biodonostia	SeqCOVID-SPAIN consortium/IBV(CSIC)	Gustavo Cilla Eguiluz et al	https://www.gisaid.org	?	?	24/11/2020
Spain/PV-IBV-98008423/2020	ncov	EPI_ISL_654599	?	2020-10-20	Europe	Spain	Basque Country	San Sebastian	Europe	Spain	Basque Country	genome	29793	Human	15	Male	20A.EU1	B.1.177	GV	Servicio de Microbiolog�a. Hospital Universitario Donostia. OSI Donostialdea. �rea de Enfermedades Infecciosas, Grupo de Infecci�n Respiratoria y Resistencia Antimicrobiana. Instituto de Investigaci�n Sanitaria Biodonostia	SeqCOVID-SPAIN consortium/IBV(CSIC)	Gustavo Cilla Eguiluz et al	https://www.gisaid.org	?	?	24/11/2020
Spain/PV-IBV-98008424/2020	ncov	EPI_ISL_654600	?	2020-10-20	Europe	Spain	Basque Country	San Sebastian	Europe	Spain	Basque Country	genome	29798	Human	53	Male	20A.EU1	B.1.177	GV	Servicio de Microbiolog�a. Hospital Universitario Donostia. OSI Donostialdea. �rea de Enfermedades Infecciosas, Grupo de Infecci�n Respiratoria y Resistencia Antimicrobiana. Instituto de Investigaci�n Sanitaria Biodonostia	SeqCOVID-SPAIN consortium/IBV(CSIC)	Gustavo Cilla Eguiluz et al	https://www.gisaid.org	?	?	24/11/2020
Spain/PV-IBV-98008425/2020	ncov	EPI_ISL_654601	?	2020-10-21	Europe	Spain	Basque Country	San Sebastian	Europe	Spain	Basque Country	genome	29798	Human	3	Female	20A.EU1	B.1.177	GV	Servicio de Microbiolog�a. Hospital Universitario Donostia. OSI Donostialdea. �rea de Enfermedades Infecciosas, Grupo de Infecci�n Respiratoria y Resistencia Antimicrobiana. Instituto de Investigaci�n Sanitaria Biodonostia	SeqCOVID-SPAIN consortium/IBV(CSIC)	Gustavo Cilla Eguiluz et al	https://www.gisaid.org	?	?	24/11/2020
Spain/PV-IBV-98008428/2020	ncov	EPI_ISL_654602	?	2020-10-21	Europe	Spain	Basque Country	San Sebastian	Europe	Spain	Basque Country	genome	29797	Human	41	Female	20A.EU1	B.1.177	GV	Servicio de Microbiolog�a. Hospital Universitario Donostia. OSI Donostialdea. �rea de Enfermedades Infecciosas, Grupo de Infecci�n Respiratoria y Resistencia Antimicrobiana. Instituto de Investigaci�n Sanitaria Biodonostia	SeqCOVID-SPAIN consortium/IBV(CSIC)	Gustavo Cilla Eguiluz et al	https://www.gisaid.org	?	?	24/11/2020
Spain/PV-IBV-98008430/2020	ncov	EPI_ISL_654603	?	2020-10-21	Europe	Spain	Basque Country	San Sebastian	Europe	Spain	Basque Country	genome	29798	Human	23	Male	20A.EU1	B.1.177	GV	Servicio de Microbiolog�a. Hospital Universitario Donostia. OSI Donostialdea. �rea de Enfermedades Infecciosas, Grupo de Infecci�n Respiratoria y Resistencia Antimicrobiana. Instituto de Investigaci�n Sanitaria Biodonostia	SeqCOVID-SPAIN consortium/IBV(CSIC)	Gustavo Cilla Eguiluz et al	https://www.gisaid.org	?	?	24/11/2020
Spain/PV-IBV-98008432/2020	ncov	EPI_ISL_654604	?	2020-10-21	Europe	Spain	Basque Country	San Sebastian	Europe	Spain	Basque Country	genome	29813	Human	39	Female	20A.EU1	B.1.177	GV	Servicio de Microbiolog�a. Hospital Universitario Donostia. OSI Donostialdea. �rea de Enfermedades Infecciosas, Grupo de Infecci�n Respiratoria y Resistencia Antimicrobiana. Instituto de Investigaci�n Sanitaria Biodonostia	SeqCOVID-SPAIN consortium/IBV(CSIC)	Gustavo Cilla Eguiluz et al	https://www.gisaid.org	?	?	24/11/2020
Spain/PV-IBV-98008434/2020	ncov	EPI_ISL_654549	?	2020-10-22	Europe	Spain	Basque Country	San Sebastian	Europe	Spain	Basque Country	genome	29801	Human	24	Female	20A.EU1	B.1.177	GV	Servicio de Microbiolog�a. Hospital Universitario Donostia. OSI Donostialdea. �rea de Enfermedades Infecciosas, Grupo de Infecci�n Respiratoria y Resistencia Antimicrobiana. Instituto de Investigaci�n Sanitaria Biodonostia	SeqCOVID-SPAIN consortium/IBV(CSIC)	Gustavo Cilla Eguiluz et al	https://www.gisaid.org	?	?	24/11/2020
Spain/PV-IBV-98008435/2020	ncov	EPI_ISL_654605	?	2020-10-22	Europe	Spain	Basque Country	San Sebastian	Europe	Spain	Basque Country	genome	29763	Human	86	Male	20A	B.1.88	G	Servicio de Microbiolog�a. Hospital Universitario Donostia. OSI Donostialdea. �rea de Enfermedades Infecciosas, Grupo de Infecci�n Respiratoria y Resistencia Antimicrobiana. Instituto de Investigaci�n Sanitaria Biodonostia	SeqCOVID-SPAIN consortium/IBV(CSIC)	Gustavo Cilla Eguiluz et al	https://www.gisaid.org	?	?	24/11/2020
Spain/PV-IBV-98008437/2020	ncov	EPI_ISL_654606	?	2020-10-22	Europe	Spain	Basque Country	San Sebastian	Europe	Spain	Basque Country	genome	29790	Human	60	Male	20A.EU1	B.1.177	GV	Servicio de Microbiolog�a. Hospital Universitario Donostia. OSI Donostialdea. �rea de Enfermedades Infecciosas, Grupo de Infecci�n Respiratoria y Resistencia Antimicrobiana. Instituto de Investigaci�n Sanitaria Biodonostia	SeqCOVID-SPAIN consortium/IBV(CSIC)	Gustavo Cilla Eguiluz et al	https://www.gisaid.org	?	?	24/11/2020
Spain/PV-IBV-98008439/2020	ncov	EPI_ISL_654607	?	2020-10-22	Europe	Spain	Basque Country	San Sebastian	Europe	Spain	Basque Country	genome	29803	Human	47	Male	20A.EU1	B.1.177	GV	Servicio de Microbiolog�a. Hospital Universitario Donostia. OSI Donostialdea. �rea de Enfermedades Infecciosas, Grupo de Infecci�n Respiratoria y Resistencia Antimicrobiana. Instituto de Investigaci�n Sanitaria Biodonostia	SeqCOVID-SPAIN consortium/IBV(CSIC)	Gustavo Cilla Eguiluz et al	https://www.gisaid.org	?	?	24/11/2020
Spain/PV-IBV-98008441/2020	ncov	EPI_ISL_654608	?	2020-10-23	Europe	Spain	Basque Country	San Sebastian	Europe	Spain	Basque Country	genome	29704	Human	57	Female	20A.EU2	B.1.160	GH	Servicio de Microbiolog�a. Hospital Universitario Donostia. OSI Donostialdea. �rea de Enfermedades Infecciosas, Grupo de Infecci�n Respiratoria y Resistencia Antimicrobiana. Instituto de Investigaci�n Sanitaria Biodonostia	SeqCOVID-SPAIN consortium/IBV(CSIC)	Gustavo Cilla Eguiluz et al	https://www.gisaid.org	?	?	24/11/2020
Spain/PV-IBV-98008443/2020	ncov	EPI_ISL_654609	?	2020-10-23	Europe	Spain	Basque Country	San Sebastian	Europe	Spain	Basque Country	genome	29803	Human	19	Female	20A.EU2	B.1.160	GH	Servicio de Microbiolog�a. Hospital Universitario Donostia. OSI Donostialdea. �rea de Enfermedades Infecciosas, Grupo de Infecci�n Respiratoria y Resistencia Antimicrobiana. Instituto de Investigaci�n Sanitaria Biodonostia	SeqCOVID-SPAIN consortium/IBV(CSIC)	Gustavo Cilla Eguiluz et al	https://www.gisaid.org	?	?	24/11/2020
Spain/PV-IBV-98008446/2020	ncov	EPI_ISL_654550	?	2020-10-23	Europe	Spain	Basque Country	San Sebastian	Europe	Spain	Basque Country	genome	29800	Human	33	Female	20A.EU1	B.1.177	GV	Servicio de Microbiolog�a. Hospital Universitario Donostia. OSI Donostialdea. �rea de Enfermedades Infecciosas, Grupo de Infecci�n Respiratoria y Resistencia Antimicrobiana. Instituto de Investigaci�n Sanitaria Biodonostia	SeqCOVID-SPAIN consortium/IBV(CSIC)	Gustavo Cilla Eguiluz et al	https://www.gisaid.org	?	?	24/11/2020
Spain/PV-IBV-98008447/2020	ncov	EPI_ISL_654610	?	2020-10-23	Europe	Spain	Basque Country	San Sebastian	Europe	Spain	Basque Country	genome	29799	Human	66	Female	20A.EU1	B.1.177	GV	Servicio de Microbiolog�a. Hospital Universitario Donostia. OSI Donostialdea. �rea de Enfermedades Infecciosas, Grupo de Infecci�n Respiratoria y Resistencia Antimicrobiana. Instituto de Investigaci�n Sanitaria Biodonostia	SeqCOVID-SPAIN consortium/IBV(CSIC)	Gustavo Cilla Eguiluz et al	https://www.gisaid.org	?	?	24/11/2020
Spain/PV-IBV-98008449/2020	ncov	EPI_ISL_654611	?	2020-10-24	Europe	Spain	Basque Country	San Sebastian	Europe	Spain	Basque Country	genome	29804	Human	48	Male	20A.EU1	B.1.177	GV	Servicio de Microbiolog�a. Hospital Universitario Donostia. OSI Donostialdea. �rea de Enfermedades Infecciosas, Grupo de Infecci�n Respiratoria y Resistencia Antimicrobiana. Instituto de Investigaci�n Sanitaria Biodonostia	SeqCOVID-SPAIN consortium/IBV(CSIC)	Gustavo Cilla Eguiluz et al	https://www.gisaid.org	?	?	24/11/2020
Spain/PV-IBV-98008451/2020	ncov	EPI_ISL_654612	?	2020-10-24	Europe	Spain	Basque Country	San Sebastian	Europe	Spain	Basque Country	genome	29791	Human	65	Female	20A.EU1	B.1.177	GV	Servicio de Microbiolog�a. Hospital Universitario Donostia. OSI Donostialdea. �rea de Enfermedades Infecciosas, Grupo de Infecci�n Respiratoria y Resistencia Antimicrobiana. Instituto de Investigaci�n Sanitaria Biodonostia	SeqCOVID-SPAIN consortium/IBV(CSIC)	Gustavo Cilla Eguiluz et al	https://www.gisaid.org	?	?	24/11/2020
Spain/PV-IBV-98008453/2020	ncov	EPI_ISL_654613	?	2020-10-24	Europe	Spain	Basque Country	San Sebastian	Europe	Spain	Basque Country	genome	29798	Human	46	Female	20A.EU1	B.1.177	GV	Servicio de Microbiolog�a. Hospital Universitario Donostia. OSI Donostialdea. �rea de Enfermedades Infecciosas, Grupo de Infecci�n Respiratoria y Resistencia Antimicrobiana. Instituto de Investigaci�n Sanitaria Biodonostia	SeqCOVID-SPAIN consortium/IBV(CSIC)	Gustavo Cilla Eguiluz et al	https://www.gisaid.org	?	?	24/11/2020
Spain/PV-IBV-98008454/2020	ncov	EPI_ISL_654547	?	2020-10-24	Europe	Spain	Basque Country	San Sebastian	Europe	Spain	Basque Country	genome	29806	Human	49	Male	20A	B.1.88	G	Servicio de Microbiolog�a. Hospital Universitario Donostia. OSI Donostialdea. �rea de Enfermedades Infecciosas, Grupo de Infecci�n Respiratoria y Resistencia Antimicrobiana. Instituto de Investigaci�n Sanitaria Biodonostia	SeqCOVID-SPAIN consortium/IBV(CSIC)	Gustavo Cilla Eguiluz et al	https://www.gisaid.org	?	?	24/11/2020
Spain/PV-IBV-98008457/2020	ncov	EPI_ISL_654614	?	2020-10-25	Europe	Spain	Basque Country	San Sebastian	Europe	Spain	Basque Country	genome	29791	Human	53	Male	20A	B.1.88	G	Servicio de Microbiolog�a. Hospital Universitario Donostia. OSI Donostialdea. �rea de Enfermedades Infecciosas, Grupo de Infecci�n Respiratoria y Resistencia Antimicrobiana. Instituto de Investigaci�n Sanitaria Biodonostia	SeqCOVID-SPAIN consortium/IBV(CSIC)	Gustavo Cilla Eguiluz et al	https://www.gisaid.org	?	?	24/11/2020
Spain/PV-IBV-98008460/2020	ncov	EPI_ISL_654551	?	2020-10-25	Europe	Spain	Basque Country	San Sebastian	Europe	Spain	Basque Country	genome	29800	Human	32	Female	20A.EU1	B.1.177	GV	Servicio de Microbiolog�a. Hospital Universitario Donostia. OSI Donostialdea. �rea de Enfermedades Infecciosas, Grupo de Infecci�n Respiratoria y Resistencia Antimicrobiana. Instituto de Investigaci�n Sanitaria Biodonostia	SeqCOVID-SPAIN consortium/IBV(CSIC)	Gustavo Cilla Eguiluz et al	https://www.gisaid.org	?	?	24/11/2020
Spain/PV-IBV-98008461/2020	ncov	EPI_ISL_654615	?	2020-10-25	Europe	Spain	Basque Country	San Sebastian	Europe	Spain	Basque Country	genome	29766	Human	23	Female	20A.EU1	B.1.177	GV	Servicio de Microbiolog�a. Hospital Universitario Donostia. OSI Donostialdea. �rea de Enfermedades Infecciosas, Grupo de Infecci�n Respiratoria y Resistencia Antimicrobiana. Instituto de Investigaci�n Sanitaria Biodonostia	SeqCOVID-SPAIN consortium/IBV(CSIC)	Gustavo Cilla Eguiluz et al	https://www.gisaid.org	?	?	24/11/2020
Spain/PV-IBV-98008462/2020	ncov	EPI_ISL_654552	?	2020-10-25	Europe	Spain	Basque Country	San Sebastian	Europe	Spain	Basque Country	genome	29813	Human	22	Male	20A.EU1	B.1.177	GV	Servicio de Microbiolog�a. Hospital Universitario Donostia. OSI Donostialdea. �rea de Enfermedades Infecciosas, Grupo de Infecci�n Respiratoria y Resistencia Antimicrobiana. Instituto de Investigaci�n Sanitaria Biodonostia	SeqCOVID-SPAIN consortium/IBV(CSIC)	Gustavo Cilla Eguiluz et al	https://www.gisaid.org	?	?	24/11/2020
Spain/PV-ISCIII-201382/2020	ncov	EPI_ISL_418253	?	2020-03-02	Europe	Spain	Basque Country		Europe	Spain	Basque Country	genome	29781	Human	91	Male	19B	A.2	S	HOSPITAL TXAGORRITXU	Instituto de Salud Carlos III	Iglesias-Caballero et al	https://www.gisaid.org	Phylodynamics of SARS-CoV-2 transmission in Spain	https://dx.doi.org/10.1101/2020.04.20.050039	29/03/2020
Spain/PV-ISCIII-201385/2020	ncov	EPI_ISL_455350	?	2020-02-29	Europe	Spain	Basque Country		Europe	Spain	Basque Country	genome	29853	Human	43	Female	19B	A.2	S	Hospital Txagorritxu	Instituto de Salud Carlos III	Iglesias-Caballero et al	https://www.gisaid.org	?	?	29/05/2020
Spain/PV-ISCIII-201388/2020	ncov	EPI_ISL_455351	?	2020-02-29	Europe	Spain	Basque Country		Europe	Spain	Basque Country	genome	29781	Human	77	Female	19B	A.2	S	Hospital Txagorritxu	Instituto de Salud Carlos III	Iglesias-Caballero et al	https://www.gisaid.org	?	?	29/05/2020
Spain/PV-ISCIII-201491/2020	ncov	EPI_ISL_455352	?	2020-03-04	Europe	Spain	Basque Country		Europe	Spain	Basque Country	genome	29849	Human	83	Male	20A	B.1.5	O	Hospital de Cruces	Instituto de Salud Carlos III	Iglesias-Caballero et al	https://www.gisaid.org	?	?	29/05/2020
Spain/PV-ISCIII-201492/2020	ncov	EPI_ISL_455353	?	2020-03-04	Europe	Spain	Basque Country		Europe	Spain	Basque Country	genome	29839	Human	88	Female	20A	B.1	G	Hospital de Cruces	Instituto de Salud Carlos III	Iglesias-Caballero et al	https://www.gisaid.org	?	?	29/05/2020
Spain/PV-ISCIII-201493/2020	ncov	EPI_ISL_419238	?	2020-03-05	Europe	Spain	Basque Country		Europe	Spain	Basque Country	genome	29836	Human	31	Male	19B	A.2	O	HOSPITAL DE CRUCES.	Instituto de Salud Carlos III	Iglesias-Caballero et al	https://www.gisaid.org	?	?	01/04/2020
Spain/PV-ISCIII-201602/2020	ncov	EPI_ISL_419709	?	2020-03-04	Europe	Spain	Basque Country		Europe	Spain	Basque Country	genome	29787	Human	89	Male	19B	A.2	S	HOSPITAL TXAGORRITXU	Instituto de Salud Carlos III	Iglesias-Caballero et al	https://www.gisaid.org	?	?	03/04/2020
Spain/PV-ISCIII-201607/2020	ncov	EPI_ISL_419240	?	2020-03-03	Europe	Spain	Basque Country		Europe	Spain	Basque Country	genome	29787	Human	81	Male	19B	A.2	S	HOSPITAL TXAGORRITXU	Instituto de Salud Carlos III	Iglesias-Caballero et al	https://www.gisaid.org	?	?	01/04/2020
Spain/PV-ISCIII-201920/2020	ncov	EPI_ISL_455354	?	2020-03-05	Europe	Spain	Basque Country		Europe	Spain	Basque Country	genome	29849	Human	55	Female	20A	B.1	O	Hospital de Cruces	Instituto de Salud Carlos III	Iglesias-Caballero et al	https://www.gisaid.org	?	?	29/05/2020
Spain/RI-IBV-001375/2020	ncov	EPI_ISL_452526	?	2020-03-13	Europe	Spain	La Rioja	Logrono	Europe	Spain	La Rioja	genome	29815	Human	83	Male	19B	A.5	S	Cl�nica Universidad de Navarra. Servicio de Enfermedades Infecciosas y Microbiolog�a cl�nica	SeqCOVID-SPAIN consortium/IBV(CSIC)	Mirian Fern�ndez-Alonso et al	https://www.gisaid.org	?	?	27/05/2020
Spain/RI-IBV-001392/2020	ncov	EPI_ISL_452509	?	2020-03-17	Europe	Spain	La Rioja	Calahorra	Europe	Spain	La Rioja	genome	29799	Human	44	Male	20C	B.1.356	GH	Cl�nica Universidad de Navarra. Servicio de Enfermedades Infecciosas y Microbiolog�a cl�nica	SeqCOVID-SPAIN consortium/IBV(CSIC)	Mirian Fern�ndez-Alonso et al	https://www.gisaid.org	?	?	27/05/2020
Spain/RI-IBV-001410/2020	ncov	EPI_ISL_452491	?	2020-03-20	Europe	Spain	La Rioja	Pradejon	Europe	Spain	La Rioja	genome	29806	Human	69	Male	20C	B.1	GH	Cl�nica Universidad de Navarra. Servicio de Enfermedades Infecciosas y Microbiolog�a cl�nica	SeqCOVID-SPAIN consortium/IBV(CSIC)	Mirian Fern�ndez-Alonso et al	https://www.gisaid.org	?	?	27/05/2020
Spain/RI-IBV-005933/2020	ncov	EPI_ISL_500369	?	2020-03-27	Europe	Spain	La Rioja	Logrono	Europe	Spain	La Rioja	genome	29814	Human	45	Male	20C	B.1.356	GH	Centro de Investigaci�n Biom�dica de La Rioja - Hospital San Pedro Logro�o	SeqCOVID-SPAIN consortium/IBV(CSIC)	Mar�a de Toro et al	https://www.gisaid.org	?	?	28/07/2020
Spain/RI-IBV-005934/2020	ncov	EPI_ISL_500370	?	2020-03-20	Europe	Spain	La Rioja	Logrono	Europe	Spain	La Rioja	genome	29813	Human	56	Male	19B	A.2	S	Centro de Investigaci�n Biom�dica de La Rioja - Hospital San Pedro Logro�o	SeqCOVID-SPAIN consortium/IBV(CSIC)	Mar�a de Toro et al	https://www.gisaid.org	?	?	28/07/2020
Spain/RI-IBV-005935/2020	ncov	EPI_ISL_500371	?	2020-04-01	Europe	Spain	La Rioja	Logrono	Europe	Spain	La Rioja	genome	29813	Human	60	Female	19B	A.2	S	Centro de Investigaci�n Biom�dica de La Rioja - Hospital San Pedro Logro�o	SeqCOVID-SPAIN consortium/IBV(CSIC)	Mar�a de Toro et al	https://www.gisaid.org	?	?	28/07/2020
Spain/RI-IBV-005936/2020	ncov	EPI_ISL_500372	?	2020-03-25	Europe	Spain	La Rioja	Logrono	Europe	Spain	La Rioja	genome	29815	Human	72	Male	20C	B.1.356	GH	Centro de Investigaci�n Biom�dica de La Rioja - Hospital San Pedro Logro�o	SeqCOVID-SPAIN consortium/IBV(CSIC)	Mar�a de Toro et al	https://www.gisaid.org	?	?	28/07/2020
Spain/RI-IBV-005939/2020	ncov	EPI_ISL_500374	?	2020-04-02	Europe	Spain	La Rioja	Najera	Europe	Spain	La Rioja	genome	29811	Human	86	Male	19B	A.5	S	Centro de Investigaci�n Biom�dica de La Rioja - Hospital San Pedro Logro�o	SeqCOVID-SPAIN consortium/IBV(CSIC)	Mar�a de Toro et al	https://www.gisaid.org	?	?	28/07/2020
Spain/RI-IBV-005940/2020	ncov	EPI_ISL_500375	?	2020-03-30	Europe	Spain	La Rioja	San Vicente de la Sonsierra	Europe	Spain	La Rioja	genome	29803	Human	57	Male	20C	B.1.356	GH	Centro de Investigaci�n Biom�dica de La Rioja - Hospital San Pedro Logro�o	SeqCOVID-SPAIN consortium/IBV(CSIC)	Mar�a de Toro et al	https://www.gisaid.org	?	?	28/07/2020
Spain/RI-IBV-005941/2020	ncov	EPI_ISL_500376	?	2020-04-03	Europe	Spain	La Rioja	Haro	Europe	Spain	La Rioja	genome	29798	Human	48	Female	20C	B.1	GH	Centro de Investigaci�n Biom�dica de La Rioja - Hospital San Pedro Logro�o	SeqCOVID-SPAIN consortium/IBV(CSIC)	Mar�a de Toro et al	https://www.gisaid.org	?	?	28/07/2020
Spain/RI-IBV-005943/2020	ncov	EPI_ISL_500377	?	2020-03-12	Europe	Spain	La Rioja	Nalda	Europe	Spain	La Rioja	genome	29813	Human	55	Male	19B	A.2	S	Centro de Investigaci�n Biom�dica de La Rioja - Hospital San Pedro Logro�o	SeqCOVID-SPAIN consortium/IBV(CSIC)	Mar�a de Toro et al	https://www.gisaid.org	?	?	28/07/2020
Spain/RI-IBV-005944/2020	ncov	EPI_ISL_500378	?	2020-03-11	Europe	Spain	La Rioja	Alberite	Europe	Spain	La Rioja	genome	29813	Human	42	Male	19B	A.2	S	Centro de Investigaci�n Biom�dica de La Rioja - Hospital San Pedro Logro�o	SeqCOVID-SPAIN consortium/IBV(CSIC)	Mar�a de Toro et al	https://www.gisaid.org	?	?	28/07/2020
Spain/RI-IBV-005945/2020	ncov	EPI_ISL_500379	?	2020-03-22	Europe	Spain	La Rioja	Logrono	Europe	Spain	La Rioja	genome	29809	Human	71	Male	20C	B.1	GH	Centro de Investigaci�n Biom�dica de La Rioja - Hospital San Pedro Logro�o	SeqCOVID-SPAIN consortium/IBV(CSIC)	Mar�a de Toro et al	https://www.gisaid.org	?	?	28/07/2020
Spain/RI-IBV-005946/2020	ncov	EPI_ISL_500380	?	2020-03-29	Europe	Spain	La Rioja	Ezcaray	Europe	Spain	La Rioja	genome	29813	Human	83	Female	20B	B.1.1	GR	Centro de Investigaci�n Biom�dica de La Rioja - Hospital San Pedro Logro�o	SeqCOVID-SPAIN consortium/IBV(CSIC)	Mar�a de Toro et al	https://www.gisaid.org	?	?	28/07/2020
Spain/RI-IBV-005947/2020	ncov	EPI_ISL_500381	?	2020-03-29	Europe	Spain	La Rioja	Santo Domingo de la Calzada	Europe	Spain	La Rioja	genome	29813	Human	40	Male	20C	B.1	GH	Centro de Investigaci�n Biom�dica de La Rioja - Hospital San Pedro Logro�o	SeqCOVID-SPAIN consortium/IBV(CSIC)	Mar�a de Toro et al	https://www.gisaid.org	?	?	28/07/2020
Spain/RI-IBV-005949/2020	ncov	EPI_ISL_500383	?	2020-03-30	Europe	Spain	La Rioja	Logrono	Europe	Spain	La Rioja	genome	29813	Human	59	Female	20C	B.1	GH	Centro de Investigaci�n Biom�dica de La Rioja - Hospital San Pedro Logro�o	SeqCOVID-SPAIN consortium/IBV(CSIC)	Mar�a de Toro et al	https://www.gisaid.org	?	?	28/07/2020
Spain/RI-IBV-005951/2020	ncov	EPI_ISL_500385	?	2020-03-25	Europe	Spain	La Rioja	Calahorra	Europe	Spain	La Rioja	genome	29865	Human	51	Female	20A	B.1.223	G	Centro de Investigaci�n Biom�dica de La Rioja - Hospital San Pedro Logro�o	SeqCOVID-SPAIN consortium/IBV(CSIC)	Mar�a de Toro et al	https://www.gisaid.org	?	?	28/07/2020
Spain/RI-IBV-005952/2020	ncov	EPI_ISL_500386	?	2020-03-27	Europe	Spain	La Rioja	El Villar de Arnedo	Europe	Spain	La Rioja	genome	29813	Human	78	Male	20C	B.1.356	GH	Centro de Investigaci�n Biom�dica de La Rioja - Hospital San Pedro Logro�o	SeqCOVID-SPAIN consortium/IBV(CSIC)	Mar�a de Toro et al	https://www.gisaid.org	?	?	28/07/2020
Spain/RI-IBV-005953/2020	ncov	EPI_ISL_500387	?	2020-03-10	Europe	Spain	La Rioja	Haro	Europe	Spain	La Rioja	genome	29815	Human	61	Female	19B	A.2	S	Centro de Investigaci�n Biom�dica de La Rioja - Hospital San Pedro Logro�o	SeqCOVID-SPAIN consortium/IBV(CSIC)	Mar�a de Toro et al	https://www.gisaid.org	?	?	28/07/2020
Spain/RI-IBV-005954/2020	ncov	EPI_ISL_500388	?	2020-03-25	Europe	Spain	La Rioja	Villamediana de Iregua	Europe	Spain	La Rioja	genome	29813	Human	42	Female	19B	A.2	S	Centro de Investigaci�n Biom�dica de La Rioja - Hospital San Pedro Logro�o	SeqCOVID-SPAIN consortium/IBV(CSIC)	Mar�a de Toro et al	https://www.gisaid.org	?	?	28/07/2020
Spain/RI-IBV-005955/2020	ncov	EPI_ISL_500389	?	2020-04-01	Europe	Spain	La Rioja	Logrono	Europe	Spain	La Rioja	genome	29792	Human	42	Female	20C	B.1.356	GH	Centro de Investigaci�n Biom�dica de La Rioja - Hospital San Pedro Logro�o	SeqCOVID-SPAIN consortium/IBV(CSIC)	Mar�a de Toro et al	https://www.gisaid.org	?	?	28/07/2020
Spain/RI-IBV-005956/2020	ncov	EPI_ISL_500390	?	2020-03-04	Europe	Spain	La Rioja	Logrono	Europe	Spain	La Rioja	genome	29813	Human	36	Female	19B	A.2	S	Centro de Investigaci�n Biom�dica de La Rioja - Hospital San Pedro Logro�o	SeqCOVID-SPAIN consortium/IBV(CSIC)	Mar�a de Toro et al	https://www.gisaid.org	?	?	28/07/2020
Spain/RI-IBV-005957/2020	ncov	EPI_ISL_500391	?	2020-03-05	Europe	Spain	La Rioja	Haro	Europe	Spain	La Rioja	genome	29806	Human	22	Male	19B	A.2	S	Centro de Investigaci�n Biom�dica de La Rioja - Hospital San Pedro Logro�o	SeqCOVID-SPAIN consortium/IBV(CSIC)	Mar�a de Toro et al	https://www.gisaid.org	?	?	28/07/2020
Spain/RI-IBV-005958/2020	ncov	EPI_ISL_500392	?	2020-03-04	Europe	Spain	La Rioja	Haro	Europe	Spain	La Rioja	genome	29813	Human	29	Male	19B	A.2	S	Centro de Investigaci�n Biom�dica de La Rioja - Hospital San Pedro Logro�o	SeqCOVID-SPAIN consortium/IBV(CSIC)	Mar�a de Toro et al	https://www.gisaid.org	?	?	28/07/2020
Spain/RI-IBV-005959/2020	ncov	EPI_ISL_500393	?	2020-03-05	Europe	Spain	La Rioja	Haro	Europe	Spain	La Rioja	genome	29813	Human	12	Female	19B	A.2	S	Centro de Investigaci�n Biom�dica de La Rioja - Hospital San Pedro Logro�o	SeqCOVID-SPAIN consortium/IBV(CSIC)	Mar�a de Toro et al	https://www.gisaid.org	?	?	28/07/2020
Spain/RI-IBV-005960/2020	ncov	EPI_ISL_500394	?	2020-03-07	Europe	Spain	La Rioja	Logrono	Europe	Spain	La Rioja	genome	29813	Human	42	Male	19B	A.2	S	Centro de Investigaci�n Biom�dica de La Rioja - Hospital San Pedro Logro�o	SeqCOVID-SPAIN consortium/IBV(CSIC)	Mar�a de Toro et al	https://www.gisaid.org	?	?	28/07/2020
Spain/RI-IBV-005961/2020	ncov	EPI_ISL_500395	?	2020-03-07	Europe	Spain	La Rioja	Haro	Europe	Spain	La Rioja	genome	29813	Human	55	Female	19B	A.2	S	Centro de Investigaci�n Biom�dica de La Rioja - Hospital San Pedro Logro�o	SeqCOVID-SPAIN consortium/IBV(CSIC)	Mar�a de Toro et al	https://www.gisaid.org	?	?	28/07/2020
Spain/RI-IBV-005962/2020	ncov	EPI_ISL_500396	?	2020-03-07	Europe	Spain	La Rioja	Haro	Europe	Spain	La Rioja	genome	29815	Human	75	Male	19B	A.2	S	Centro de Investigaci�n Biom�dica de La Rioja - Hospital San Pedro Logro�o	SeqCOVID-SPAIN consortium/IBV(CSIC)	Mar�a de Toro et al	https://www.gisaid.org	?	?	28/07/2020
Spain/RI-IBV-005963/2020	ncov	EPI_ISL_500397	?	2020-03-07	Europe	Spain	La Rioja	Haro	Europe	Spain	La Rioja	genome	29814	Human	72	Female	19B	A.2	S	Centro de Investigaci�n Biom�dica de La Rioja - Hospital San Pedro Logro�o	SeqCOVID-SPAIN consortium/IBV(CSIC)	Mar�a de Toro et al	https://www.gisaid.org	?	?	28/07/2020
Spain/RI-IBV-005964/2020	ncov	EPI_ISL_500398	?	2020-03-06	Europe	Spain	La Rioja	Logrono	Europe	Spain	La Rioja	genome	29813	Human	47	Female	19B	A.2	S	Centro de Investigaci�n Biom�dica de La Rioja - Hospital San Pedro Logro�o	SeqCOVID-SPAIN consortium/IBV(CSIC)	Mar�a de Toro et al	https://www.gisaid.org	?	?	28/07/2020
Spain/RI-IBV-005965/2020	ncov	EPI_ISL_500399	?	2020-03-08	Europe	Spain	La Rioja	Logrono	Europe	Spain	La Rioja	genome	29815	Human	62	Female	19B	A.2	S	Centro de Investigaci�n Biom�dica de La Rioja - Hospital San Pedro Logro�o	SeqCOVID-SPAIN consortium/IBV(CSIC)	Mar�a de Toro et al	https://www.gisaid.org	?	?	28/07/2020
Spain/RI-IBV-005966/2020	ncov	EPI_ISL_500400	?	2020-03-07	Europe	Spain	La Rioja	Logrono	Europe	Spain	La Rioja	genome	29816	Human	52	Male	19B	A.2	S	Centro de Investigaci�n Biom�dica de La Rioja - Hospital San Pedro Logro�o	SeqCOVID-SPAIN consortium/IBV(CSIC)	Mar�a de Toro et al	https://www.gisaid.org	?	?	28/07/2020
Spain/RI-IBV-005967/2020	ncov	EPI_ISL_500401	?	2020-03-07	Europe	Spain	La Rioja	Logrono	Europe	Spain	La Rioja	genome	29805	Human	42	Female	19B	A.2	S	Centro de Investigaci�n Biom�dica de La Rioja - Hospital San Pedro Logro�o	SeqCOVID-SPAIN consortium/IBV(CSIC)	Mar�a de Toro et al	https://www.gisaid.org	?	?	28/07/2020
Spain/RI-IBV-005968/2020	ncov	EPI_ISL_500402	?	2020-03-09	Europe	Spain	La Rioja	Logrono	Europe	Spain	La Rioja	genome	29815	Human	50	Female	19B	A.2	S	Centro de Investigaci�n Biom�dica de La Rioja - Hospital San Pedro Logro�o	SeqCOVID-SPAIN consortium/IBV(CSIC)	Mar�a de Toro et al	https://www.gisaid.org	?	?	28/07/2020
Spain/RI-IBV-005969/2020	ncov	EPI_ISL_500403	?	2020-03-10	Europe	Spain	La Rioja	Logrono	Europe	Spain	La Rioja	genome	29815	Human	44	Female	19B	A.2	S	Centro de Investigaci�n Biom�dica de La Rioja - Hospital San Pedro Logro�o	SeqCOVID-SPAIN consortium/IBV(CSIC)	Mar�a de Toro et al	https://www.gisaid.org	?	?	28/07/2020
Spain/RI-IBV-005970/2020	ncov	EPI_ISL_500404	?	2020-03-10	Europe	Spain	La Rioja	Haro	Europe	Spain	La Rioja	genome	29811	Human	63	Female	19B	A.2	S	Centro de Investigaci�n Biom�dica de La Rioja - Hospital San Pedro Logro�o	SeqCOVID-SPAIN consortium/IBV(CSIC)	Mar�a de Toro et al	https://www.gisaid.org	?	?	28/07/2020
Spain/RI-IBV-005971/2020	ncov	EPI_ISL_500405	?	2020-03-11	Europe	Spain	La Rioja	Haro	Europe	Spain	La Rioja	genome	29865	Human	28	Male	19B	A.2	S	Centro de Investigaci�n Biom�dica de La Rioja - Hospital San Pedro Logro�o	SeqCOVID-SPAIN consortium/IBV(CSIC)	Mar�a de Toro et al	https://www.gisaid.org	?	?	28/07/2020
Spain/RI-IBV-005972/2020	ncov	EPI_ISL_500406	?	2020-03-27	Europe	Spain	La Rioja	Logrono	Europe	Spain	La Rioja	genome	29813	Human	23	Female	19B	A.5	S	Centro de Investigaci�n Biom�dica de La Rioja - Hospital San Pedro Logro�o	SeqCOVID-SPAIN consortium/IBV(CSIC)	Mar�a de Toro et al	https://www.gisaid.org	?	?	28/07/2020
Spain/RI-IBV-005973/2020	ncov	EPI_ISL_500407	?	2020-03-10	Europe	Spain	La Rioja	Logrono	Europe	Spain	La Rioja	genome	29806	Human	35	Female	20C	B.1	GH	Centro de Investigaci�n Biom�dica de La Rioja - Hospital San Pedro Logro�o	SeqCOVID-SPAIN consortium/IBV(CSIC)	Mar�a de Toro et al	https://www.gisaid.org	?	?	28/07/2020
Spain/RI-IBV-005974/2020	ncov	EPI_ISL_500408	?	2020-03-08	Europe	Spain	La Rioja	Logrono	Europe	Spain	La Rioja	genome	29813	Human	29	Female	19B	A.2	S	Centro de Investigaci�n Biom�dica de La Rioja - Hospital San Pedro Logro�o	SeqCOVID-SPAIN consortium/IBV(CSIC)	Mar�a de Toro et al	https://www.gisaid.org	?	?	28/07/2020
Spain/RI-IBV-005975/2020	ncov	EPI_ISL_500409	?	2020-03-10	Europe	Spain	La Rioja	Santo Domingo de la Calzada	Europe	Spain	La Rioja	genome	29815	Human	28	Male	20C	B.1	GH	Centro de Investigaci�n Biom�dica de La Rioja - Hospital San Pedro Logro�o	SeqCOVID-SPAIN consortium/IBV(CSIC)	Mar�a de Toro et al	https://www.gisaid.org	?	?	28/07/2020
Spain/RI-IBV-005976/2020	ncov	EPI_ISL_500410	?	2020-03-11	Europe	Spain	La Rioja	Santo Domingo de la Calzada	Europe	Spain	La Rioja	genome	29805	Human	55	Female	20C	B.1	GH	Centro de Investigaci�n Biom�dica de La Rioja - Hospital San Pedro Logro�o	SeqCOVID-SPAIN consortium/IBV(CSIC)	Mar�a de Toro et al	https://www.gisaid.org	?	?	28/07/2020
Spain/RI-IBV-005977/2020	ncov	EPI_ISL_500411	?	2020-03-11	Europe	Spain	La Rioja	Santo Domingo de la Calzada	Europe	Spain	La Rioja	genome	29816	Human	49	Female	20C	B.1	GH	Centro de Investigaci�n Biom�dica de La Rioja - Hospital San Pedro Logro�o	SeqCOVID-SPAIN consortium/IBV(CSIC)	Mar�a de Toro et al	https://www.gisaid.org	?	?	28/07/2020
Spain/RI-IBV-005978/2020	ncov	EPI_ISL_500412	?	2020-03-11	Europe	Spain	La Rioja	Santo Domingo de la Calzada	Europe	Spain	La Rioja	genome	29865	Human	49	Male	19A	A	O	Centro de Investigaci�n Biom�dica de La Rioja - Hospital San Pedro Logro�o	SeqCOVID-SPAIN consortium/IBV(CSIC)	Mar�a de Toro et al	https://www.gisaid.org	?	?	28/07/2020
Spain/RI-IBV-005979/2020	ncov	EPI_ISL_500413	?	2020-03-11	Europe	Spain	La Rioja	Santo Domingo de la Calzada	Europe	Spain	La Rioja	genome	29816	Human	79	Female	20C	B.1.356	GH	Centro de Investigaci�n Biom�dica de La Rioja - Hospital San Pedro Logro�o	SeqCOVID-SPAIN consortium/IBV(CSIC)	Mar�a de Toro et al	https://www.gisaid.org	?	?	28/07/2020
Spain/RI-IBV-005980/2020	ncov	EPI_ISL_500414	?	2020-03-20	Europe	Spain	La Rioja	Logrono	Europe	Spain	La Rioja	genome	29802	Human	20	Female	19B	A.5	S	Centro de Investigaci�n Biom�dica de La Rioja - Hospital San Pedro Logro�o	SeqCOVID-SPAIN consortium/IBV(CSIC)	Mar�a de Toro et al	https://www.gisaid.org	?	?	28/07/2020
Spain/RI-IBV-005981/2020	ncov	EPI_ISL_500415	?	2020-03-20	Europe	Spain	La Rioja	Logrono	Europe	Spain	La Rioja	genome	29868	Human	27	Female	20C	B.1	GH	Centro de Investigaci�n Biom�dica de La Rioja - Hospital San Pedro Logro�o	SeqCOVID-SPAIN consortium/IBV(CSIC)	Mar�a de Toro et al	https://www.gisaid.org	?	?	28/07/2020
Spain/RI-IBV-005982/2020	ncov	EPI_ISL_500416	?	2020-03-21	Europe	Spain	La Rioja	Haro	Europe	Spain	La Rioja	genome	29813	Human	88	Female	20C	B.1	GH	Centro de Investigaci�n Biom�dica de La Rioja - Hospital San Pedro Logro�o	SeqCOVID-SPAIN consortium/IBV(CSIC)	Mar�a de Toro et al	https://www.gisaid.org	?	?	28/07/2020
Spain/RI-IBV-005983/2020	ncov	EPI_ISL_500417	?	2020-03-21	Europe	Spain	La Rioja	Ojacastro	Europe	Spain	La Rioja	genome	29813	Human	87	Female	20C	B.1	GH	Centro de Investigaci�n Biom�dica de La Rioja - Hospital San Pedro Logro�o	SeqCOVID-SPAIN consortium/IBV(CSIC)	Mar�a de Toro et al	https://www.gisaid.org	?	?	28/07/2020
Spain/RI-IBV-005984/2020	ncov	EPI_ISL_500418	?	2020-03-22	Europe	Spain	La Rioja	Lardero	Europe	Spain	La Rioja	genome	29805	Human	26	Female	20C	B.1	GH	Centro de Investigaci�n Biom�dica de La Rioja - Hospital San Pedro Logro�o	SeqCOVID-SPAIN consortium/IBV(CSIC)	Mar�a de Toro et al	https://www.gisaid.org	?	?	28/07/2020
Spain/RI-IBV-005985/2020	ncov	EPI_ISL_500419	?	2020-03-22	Europe	Spain	La Rioja	Casalarreina	Europe	Spain	La Rioja	genome	29815	Human	35	Male	19B	A.2	S	Centro de Investigaci�n Biom�dica de La Rioja - Hospital San Pedro Logro�o	SeqCOVID-SPAIN consortium/IBV(CSIC)	Mar�a de Toro et al	https://www.gisaid.org	?	?	28/07/2020
Spain/RI-IBV-005986/2020	ncov	EPI_ISL_500420	?	2020-03-22	Europe	Spain	La Rioja	Logrono	Europe	Spain	La Rioja	genome	29805	Human	46	Female	19B	A.2	S	Centro de Investigaci�n Biom�dica de La Rioja - Hospital San Pedro Logro�o	SeqCOVID-SPAIN consortium/IBV(CSIC)	Mar�a de Toro et al	https://www.gisaid.org	?	?	28/07/2020
Spain/RI-IBV-005987/2020	ncov	EPI_ISL_500421	?	2020-03-22	Europe	Spain	La Rioja	Logrono	Europe	Spain	La Rioja	genome	29815	Human	38	Male	20A	B.1	G	Centro de Investigaci�n Biom�dica de La Rioja - Hospital San Pedro Logro�o	SeqCOVID-SPAIN consortium/IBV(CSIC)	Mar�a de Toro et al	https://www.gisaid.org	?	?	28/07/2020
Spain/RI-IBV-005988/2020	ncov	EPI_ISL_500422	?	2020-03-24	Europe	Spain	La Rioja	Logrono	Europe	Spain	La Rioja	genome	29865	Human	55	Female	20A	B.1.5	G	Centro de Investigaci�n Biom�dica de La Rioja - Hospital San Pedro Logro�o	SeqCOVID-SPAIN consortium/IBV(CSIC)	Mar�a de Toro et al	https://www.gisaid.org	?	?	28/07/2020
Spain/RI-IBV-005990/2020	ncov	EPI_ISL_500423	?	2020-03-24	Europe	Spain	La Rioja	Lardero	Europe	Spain	La Rioja	genome	29815	Human	43	Male	19B	A.2	S	Centro de Investigaci�n Biom�dica de La Rioja - Hospital San Pedro Logro�o	SeqCOVID-SPAIN consortium/IBV(CSIC)	Mar�a de Toro et al	https://www.gisaid.org	?	?	28/07/2020
Spain/RI-IBV-005991/2020	ncov	EPI_ISL_500424	?	2020-03-24	Europe	Spain	La Rioja	Logrono	Europe	Spain	La Rioja	genome	29865	Human	25	Female	19B	A.2	S	Centro de Investigaci�n Biom�dica de La Rioja - Hospital San Pedro Logro�o	SeqCOVID-SPAIN consortium/IBV(CSIC)	Mar�a de Toro et al	https://www.gisaid.org	?	?	28/07/2020
Spain/RI-IBV-005993/2020	ncov	EPI_ISL_500425	?	2020-03-26	Europe	Spain	La Rioja	Lardero	Europe	Spain	La Rioja	genome	29807	Human	87	Male	20C	B.1.356	GH	Centro de Investigaci�n Biom�dica de La Rioja - Hospital San Pedro Logro�o	SeqCOVID-SPAIN consortium/IBV(CSIC)	Mar�a de Toro et al	https://www.gisaid.org	?	?	28/07/2020
Spain/RI-IBV-005994/2020	ncov	EPI_ISL_500426	?	2020-03-31	Europe	Spain	La Rioja	Logrono	Europe	Spain	La Rioja	genome	29813	Human	70	Male	19B	A.2	S	Centro de Investigaci�n Biom�dica de La Rioja - Hospital San Pedro Logro�o	SeqCOVID-SPAIN consortium/IBV(CSIC)	Mar�a de Toro et al	https://www.gisaid.org	?	?	28/07/2020
Spain/RI-IBV-005995/2020	ncov	EPI_ISL_500427	?	2020-03-22	Europe	Spain	La Rioja	Albelda de Iregua	Europe	Spain	La Rioja	genome	29806	Human	72	Female	20C	B.1	GH	Centro de Investigaci�n Biom�dica de La Rioja - Hospital San Pedro Logro�o	SeqCOVID-SPAIN consortium/IBV(CSIC)	Mar�a de Toro et al	https://www.gisaid.org	?	?	28/07/2020
Spain/RI-IBV-005996/2020	ncov	EPI_ISL_500428	?	2020-03-22	Europe	Spain	La Rioja	Albelda de Iregua	Europe	Spain	La Rioja	genome	29805	Human	89	Male	20C	B.1	GH	Centro de Investigaci�n Biom�dica de La Rioja - Hospital San Pedro Logro�o	SeqCOVID-SPAIN consortium/IBV(CSIC)	Mar�a de Toro et al	https://www.gisaid.org	?	?	28/07/2020
Spain/RI-IBV-005997/2020	ncov	EPI_ISL_500429	?	2020-03-10	Europe	Spain	La Rioja	Calahorra	Europe	Spain	La Rioja	genome	29806	Human	38	Male	19B	A.2	S	Centro de Investigaci�n Biom�dica de La Rioja - Hospital San Pedro Logro�o	SeqCOVID-SPAIN consortium/IBV(CSIC)	Mar�a de Toro et al	https://www.gisaid.org	?	?	28/07/2020
Spain/RI-IBV-005998/2020	ncov	EPI_ISL_500430	?	2020-03-20	Europe	Spain	La Rioja	Autol	Europe	Spain	La Rioja	genome	29806	Human	70	Male	20C	B.1.356	GH	Centro de Investigaci�n Biom�dica de La Rioja - Hospital San Pedro Logro�o	SeqCOVID-SPAIN consortium/IBV(CSIC)	Mar�a de Toro et al	https://www.gisaid.org	?	?	28/07/2020
Spain/RI-IBV-005999/2020	ncov	EPI_ISL_500431	?	2020-03-20	Europe	Spain	La Rioja	Calahorra	Europe	Spain	La Rioja	genome	29808	Human	37	Female	20C	B.1	GH	Centro de Investigaci�n Biom�dica de La Rioja - Hospital San Pedro Logro�o	SeqCOVID-SPAIN consortium/IBV(CSIC)	Mar�a de Toro et al	https://www.gisaid.org	?	?	28/07/2020
Spain/RI-IBV-006001/2020	ncov	EPI_ISL_500432	?	2020-03-25	Europe	Spain	La Rioja	Herce	Europe	Spain	La Rioja	genome	29809	Human	60	Male	20A	B.1	G	Centro de Investigaci�n Biom�dica de La Rioja - Hospital San Pedro Logro�o	SeqCOVID-SPAIN consortium/IBV(CSIC)	Mar�a de Toro et al	https://www.gisaid.org	?	?	28/07/2020
Spain/RI-IBV-006002/2020	ncov	EPI_ISL_500433	?	2020-03-28	Europe	Spain	La Rioja	Alfaro	Europe	Spain	La Rioja	genome	29808	Human	78	Female	20A	B.1.5	G	Centro de Investigaci�n Biom�dica de La Rioja - Hospital San Pedro Logro�o	SeqCOVID-SPAIN consortium/IBV(CSIC)	Mar�a de Toro et al	https://www.gisaid.org	?	?	28/07/2020
Spain/RI-IBV-006003/2020	ncov	EPI_ISL_500434	?	2020-03-19	Europe	Spain	La Rioja	Logrono	Europe	Spain	La Rioja	genome	29809	Human	55	Male	19B	A.2	S	Centro de Investigaci�n Biom�dica de La Rioja - Hospital San Pedro Logro�o	SeqCOVID-SPAIN consortium/IBV(CSIC)	Mar�a de Toro et al	https://www.gisaid.org	?	?	28/07/2020
Spain/RI-IBV-006004/2020	ncov	EPI_ISL_500435	?	2020-03-20	Europe	Spain	La Rioja	Logrono	Europe	Spain	La Rioja	genome	29813	Human	77	Male	19B	A.2	S	Centro de Investigaci�n Biom�dica de La Rioja - Hospital San Pedro Logro�o	SeqCOVID-SPAIN consortium/IBV(CSIC)	Mar�a de Toro et al	https://www.gisaid.org	?	?	28/07/2020
Spain/RI-IBV-006005/2020	ncov	EPI_ISL_500436	?	2020-03-21	Europe	Spain	La Rioja	Casalarreina	Europe	Spain	La Rioja	genome	29813	Human	47	Male	19B	A.2	S	Centro de Investigaci�n Biom�dica de La Rioja - Hospital San Pedro Logro�o	SeqCOVID-SPAIN consortium/IBV(CSIC)	Mar�a de Toro et al	https://www.gisaid.org	?	?	28/07/2020
Spain/RI-IBV-006006/2020	ncov	EPI_ISL_500437	?	2020-03-25	Europe	Spain	La Rioja	Santo Domingo de la Calzada	Europe	Spain	La Rioja	genome	29803	Human	36	Male	19B	A.2	S	Centro de Investigaci�n Biom�dica de La Rioja - Hospital San Pedro Logro�o	SeqCOVID-SPAIN consortium/IBV(CSIC)	Mar�a de Toro et al	https://www.gisaid.org	?	?	28/07/2020
Spain/RI-IBV-006007/2020	ncov	EPI_ISL_500438	?	2020-03-26	Europe	Spain	La Rioja	Logrono	Europe	Spain	La Rioja	genome	29813	Human	71	Male	19B	A.2	S	Centro de Investigaci�n Biom�dica de La Rioja - Hospital San Pedro Logro�o	SeqCOVID-SPAIN consortium/IBV(CSIC)	Mar�a de Toro et al	https://www.gisaid.org	?	?	28/07/2020
Spain/RI-IBV-006008/2020	ncov	EPI_ISL_500439	?	2020-03-26	Europe	Spain	La Rioja	Logrono	Europe	Spain	La Rioja	genome	29815	Human	44	Male	19B	A.5	S	Centro de Investigaci�n Biom�dica de La Rioja - Hospital San Pedro Logro�o	SeqCOVID-SPAIN consortium/IBV(CSIC)	Mar�a de Toro et al	https://www.gisaid.org	?	?	28/07/2020
Spain/RI-IBV-006009/2020	ncov	EPI_ISL_500440	?	2020-03-27	Europe	Spain	La Rioja	Santo Domingo de la Calzada	Europe	Spain	La Rioja	genome	29865	Human	82	Female	20C	B.1	GH	Centro de Investigaci�n Biom�dica de La Rioja - Hospital San Pedro Logro�o	SeqCOVID-SPAIN consortium/IBV(CSIC)	Mar�a de Toro et al	https://www.gisaid.org	?	?	28/07/2020
Spain/RI-IBV-006010/2020	ncov	EPI_ISL_500441	?	2020-03-28	Europe	Spain	La Rioja	Lardero	Europe	Spain	La Rioja	genome	29812	Human	72	Female	19B	A.2	S	Centro de Investigaci�n Biom�dica de La Rioja - Hospital San Pedro Logro�o	SeqCOVID-SPAIN consortium/IBV(CSIC)	Mar�a de Toro et al	https://www.gisaid.org	?	?	28/07/2020
Spain/RI-IBV-006011/2020	ncov	EPI_ISL_500442	?	2020-03-28	Europe	Spain	La Rioja	Logrono	Europe	Spain	La Rioja	genome	29813	Human	55	Female	19B	A.2	S	Centro de Investigaci�n Biom�dica de La Rioja - Hospital San Pedro Logro�o	SeqCOVID-SPAIN consortium/IBV(CSIC)	Mar�a de Toro et al	https://www.gisaid.org	?	?	28/07/2020
Spain/RI-IBV-006013/2020	ncov	EPI_ISL_500443	?	2020-03-28	Europe	Spain	La Rioja	Logrono	Europe	Spain	La Rioja	genome	29866	Human	50	Male	20A	B.1.5	G	Centro de Investigaci�n Biom�dica de La Rioja - Hospital San Pedro Logro�o	SeqCOVID-SPAIN consortium/IBV(CSIC)	Mar�a de Toro et al	https://www.gisaid.org	?	?	28/07/2020
Spain/RI-IBV-006014/2020	ncov	EPI_ISL_500444	?	2020-03-29	Europe	Spain	La Rioja	Najera	Europe	Spain	La Rioja	genome	29813	Human	61	Male	19B	A.2	S	Centro de Investigaci�n Biom�dica de La Rioja - Hospital San Pedro Logro�o	SeqCOVID-SPAIN consortium/IBV(CSIC)	Mar�a de Toro et al	https://www.gisaid.org	?	?	28/07/2020
Spain/RI-IBV-006015/2020	ncov	EPI_ISL_500445	?	2020-03-29	Europe	Spain	La Rioja	Haro	Europe	Spain	La Rioja	genome	29815	Human	81	Female	20C	B.1.356	GH	Centro de Investigaci�n Biom�dica de La Rioja - Hospital San Pedro Logro�o	SeqCOVID-SPAIN consortium/IBV(CSIC)	Mar�a de Toro et al	https://www.gisaid.org	?	?	28/07/2020
Spain/RI-IBV-006016/2020	ncov	EPI_ISL_500446	?	2020-03-29	Europe	Spain	La Rioja	Logrono	Europe	Spain	La Rioja	genome	29806	Human	90	Male	19B	A.2	S	Centro de Investigaci�n Biom�dica de La Rioja - Hospital San Pedro Logro�o	SeqCOVID-SPAIN consortium/IBV(CSIC)	Mar�a de Toro et al	https://www.gisaid.org	?	?	28/07/2020
Spain/RI-IBV-006017/2020	ncov	EPI_ISL_500447	?	2020-03-30	Europe	Spain	La Rioja	Santo Domingo de la Calzada	Europe	Spain	La Rioja	genome	29813	Human	61	Male	19B	A.2	S	Centro de Investigaci�n Biom�dica de La Rioja - Hospital San Pedro Logro�o	SeqCOVID-SPAIN consortium/IBV(CSIC)	Mar�a de Toro et al	https://www.gisaid.org	?	?	28/07/2020
Spain/RI-IBV-006018/2020	ncov	EPI_ISL_500448	?	2020-03-31	Europe	Spain	La Rioja	Najera	Europe	Spain	La Rioja	genome	29814	Human	83	Male	19B	A.2	S	Centro de Investigaci�n Biom�dica de La Rioja - Hospital San Pedro Logro�o	SeqCOVID-SPAIN consortium/IBV(CSIC)	Mar�a de Toro et al	https://www.gisaid.org	?	?	28/07/2020
Spain/RI-IBV-006019/2020	ncov	EPI_ISL_500449	?	2020-03-11	Europe	Spain	La Rioja	Logrono	Europe	Spain	La Rioja	genome	29814	Human	82	Female	20A	B.1	G	Centro de Investigaci�n Biom�dica de La Rioja - Hospital San Pedro Logro�o	SeqCOVID-SPAIN consortium/IBV(CSIC)	Mar�a de Toro et al	https://www.gisaid.org	?	?	28/07/2020
Spain/RI-IBV-006020/2020	ncov	EPI_ISL_500450	?	2020-03-25	Europe	Spain	La Rioja	Logrono	Europe	Spain	La Rioja	genome	29806	Human	74	Female	20C	B.1.356	GH	Centro de Investigaci�n Biom�dica de La Rioja - Hospital San Pedro Logro�o	SeqCOVID-SPAIN consortium/IBV(CSIC)	Mar�a de Toro et al	https://www.gisaid.org	?	?	28/07/2020
Spain/RI-IBV-006021/2020	ncov	EPI_ISL_500451	?	2020-03-25	Europe	Spain	La Rioja	Logrono	Europe	Spain	La Rioja	genome	29813	Human	54	Female	20A	B.1.5	G	Centro de Investigaci�n Biom�dica de La Rioja - Hospital San Pedro Logro�o	SeqCOVID-SPAIN consortium/IBV(CSIC)	Mar�a de Toro et al	https://www.gisaid.org	?	?	28/07/2020
Spain/RI-IBV-006022/2020	ncov	EPI_ISL_500452	?	2020-03-27	Europe	Spain	La Rioja	Santo Domingo de la Calzada	Europe	Spain	La Rioja	genome	29810	Human	80	Male	20C	B.1	GH	Centro de Investigaci�n Biom�dica de La Rioja - Hospital San Pedro Logro�o	SeqCOVID-SPAIN consortium/IBV(CSIC)	Mar�a de Toro et al	https://www.gisaid.org	?	?	28/07/2020
Spain/RI-IBV-006023/2020	ncov	EPI_ISL_500453	?	2020-03-28	Europe	Spain	La Rioja	Logrono	Europe	Spain	La Rioja	genome	29866	Human	53	Male	20C	B.1	GH	Centro de Investigaci�n Biom�dica de La Rioja - Hospital San Pedro Logro�o	SeqCOVID-SPAIN consortium/IBV(CSIC)	Mar�a de Toro et al	https://www.gisaid.org	?	?	28/07/2020
Spain/RI-IBV-006024/2020	ncov	EPI_ISL_500454	?	2020-03-29	Europe	Spain	La Rioja	Agoncillo	Europe	Spain	La Rioja	genome	29803	Human	43	Male	20A	B.1.5	G	Centro de Investigaci�n Biom�dica de La Rioja - Hospital San Pedro Logro�o	SeqCOVID-SPAIN consortium/IBV(CSIC)	Mar�a de Toro et al	https://www.gisaid.org	?	?	28/07/2020
Spain/RI-IBV-006025/2020	ncov	EPI_ISL_500455	?	2020-03-28	Europe	Spain	La Rioja	Logrono	Europe	Spain	La Rioja	genome	29815	Human	57	Male	20A	B.1.5	G	Centro de Investigaci�n Biom�dica de La Rioja - Hospital San Pedro Logro�o	SeqCOVID-SPAIN consortium/IBV(CSIC)	Mar�a de Toro et al	https://www.gisaid.org	?	?	28/07/2020
Spain/RI-IBV-006026/2020	ncov	EPI_ISL_500456	?	2020-03-31	Europe	Spain	La Rioja	Logrono	Europe	Spain	La Rioja	genome	29813	Human	52	Male	20C	B.1	GH	Centro de Investigaci�n Biom�dica de La Rioja - Hospital San Pedro Logro�o	SeqCOVID-SPAIN consortium/IBV(CSIC)	Mar�a de Toro et al	https://www.gisaid.org	?	?	28/07/2020
Spain/RI-IBV-006027/2020	ncov	EPI_ISL_500457	?	2020-03-31	Europe	Spain	La Rioja	Logrono	Europe	Spain	La Rioja	genome	29796	Human	66	Male	19B	A.2	S	Centro de Investigaci�n Biom�dica de La Rioja - Hospital San Pedro Logro�o	SeqCOVID-SPAIN consortium/IBV(CSIC)	Mar�a de Toro et al	https://www.gisaid.org	?	?	28/07/2020
Spain/RI-IBV-006028/2020	ncov	EPI_ISL_500458	?	2020-03-07	Europe	Spain	La Rioja	Logrono	Europe	Spain	La Rioja	genome	29815	Human	39	Female	19B	A.2	S	Centro de Investigaci�n Biom�dica de La Rioja - Hospital San Pedro Logro�o	SeqCOVID-SPAIN consortium/IBV(CSIC)	Mar�a de Toro et al	https://www.gisaid.org	?	?	28/07/2020
Spain/RI-IBV-98002288/2020	ncov	EPI_ISL_537811	?	2020-03-03	Europe	Spain	La Rioja	Albelda de Iregua	Europe	Spain	La Rioja	genome	29813	Human	53	?	19B	A.5	S	Centro de Investigaci�n Biom�dica de La Rioja - Hospital San Pedro Logro�o	SeqCOVID-SPAIN consortium/IBV(CSIC)	Mar�a de Toro et al	https://www.gisaid.org	?	?	16/09/2020
Spain/RI-IBV-98002289/2020	ncov	EPI_ISL_537812	?	2020-03-03	Europe	Spain	La Rioja	Haro	Europe	Spain	La Rioja	genome	29815	Human	10	?	19B	A.2	S	Centro de Investigaci�n Biom�dica de La Rioja - Hospital San Pedro Logro�o	SeqCOVID-SPAIN consortium/IBV(CSIC)	Mar�a de Toro et al	https://www.gisaid.org	?	?	16/09/2020
Spain/RI-IBV-98002290/2020	ncov	EPI_ISL_537813	?	2020-03-04	Europe	Spain	La Rioja	Haro	Europe	Spain	La Rioja	genome	29808	Human	56	?	19B	A.2	S	Centro de Investigaci�n Biom�dica de La Rioja - Hospital San Pedro Logro�o	SeqCOVID-SPAIN consortium/IBV(CSIC)	Mar�a de Toro et al	https://www.gisaid.org	?	?	16/09/2020
Spain/RI-IBV-98002291/2020	ncov	EPI_ISL_537814	?	2020-03-04	Europe	Spain	La Rioja	Haro	Europe	Spain	La Rioja	genome	29813	Human	5	?	19B	A.2	S	Centro de Investigaci�n Biom�dica de La Rioja - Hospital San Pedro Logro�o	SeqCOVID-SPAIN consortium/IBV(CSIC)	Mar�a de Toro et al	https://www.gisaid.org	?	?	16/09/2020
Spain/RI-IBV-98002292/2020	ncov	EPI_ISL_537815	?	2020-03-04	Europe	Spain	La Rioja	Haro	Europe	Spain	La Rioja	genome	29806	Human	61	?	19B	A.2	S	Centro de Investigaci�n Biom�dica de La Rioja - Hospital San Pedro Logro�o	SeqCOVID-SPAIN consortium/IBV(CSIC)	Mar�a de Toro et al	https://www.gisaid.org	?	?	16/09/2020
Spain/RI-IBV-98002293/2020	ncov	EPI_ISL_537816	?	2020-03-05	Europe	Spain	La Rioja	Haro	Europe	Spain	La Rioja	genome	29806	Human	13	?	19B	A.2	S	Centro de Investigaci�n Biom�dica de La Rioja - Hospital San Pedro Logro�o	SeqCOVID-SPAIN consortium/IBV(CSIC)	Mar�a de Toro et al	https://www.gisaid.org	?	?	16/09/2020
Spain/RI-IBV-98002294/2020	ncov	EPI_ISL_537817	?	2020-03-05	Europe	Spain	La Rioja	Haro	Europe	Spain	La Rioja	genome	29807	Human	55	?	19B	A.2	S	Centro de Investigaci�n Biom�dica de La Rioja - Hospital San Pedro Logro�o	SeqCOVID-SPAIN consortium/IBV(CSIC)	Mar�a de Toro et al	https://www.gisaid.org	?	?	16/09/2020
Spain/RI-IBV-98002295/2020	ncov	EPI_ISL_537818	?	2020-03-05	Europe	Spain	La Rioja	Logrono	Europe	Spain	La Rioja	genome	29796	Human	71	?	19B	A.2	S	Centro de Investigaci�n Biom�dica de La Rioja - Hospital San Pedro Logro�o	SeqCOVID-SPAIN consortium/IBV(CSIC)	Mar�a de Toro et al	https://www.gisaid.org	?	?	16/09/2020
Spain/RI-IBV-98002296/2020	ncov	EPI_ISL_537819	?	2020-03-06	Europe	Spain	La Rioja	Najera	Europe	Spain	La Rioja	genome	29814	Human	54	?	19B	A.2	S	Centro de Investigaci�n Biom�dica de La Rioja - Hospital San Pedro Logro�o	SeqCOVID-SPAIN consortium/IBV(CSIC)	Mar�a de Toro et al	https://www.gisaid.org	?	?	16/09/2020
Spain/RI-IBV-98002297/2020	ncov	EPI_ISL_537820	?	2020-03-07	Europe	Spain	La Rioja	Haro	Europe	Spain	La Rioja	genome	29804	Human	10	?	19B	A.2	S	Centro de Investigaci�n Biom�dica de La Rioja - Hospital San Pedro Logro�o	SeqCOVID-SPAIN consortium/IBV(CSIC)	Mar�a de Toro et al	https://www.gisaid.org	?	?	16/09/2020
Spain/RI-IBV-98002298/2020	ncov	EPI_ISL_537821	?	2020-03-07	Europe	Spain	La Rioja	Logrono	Europe	Spain	La Rioja	genome	29804	Human	75	?	19B	A.2	S	Centro de Investigaci�n Biom�dica de La Rioja - Hospital San Pedro Logro�o	SeqCOVID-SPAIN consortium/IBV(CSIC)	Mar�a de Toro et al	https://www.gisaid.org	?	?	16/09/2020
Spain/RI-IBV-98002299/2020	ncov	EPI_ISL_537822	?	2020-03-07	Europe	Spain	Navarra	Viana	Europe	Spain	Navarra	genome	29806	Human	74	?	19B	A.2	S	Centro de Investigaci�n Biom�dica de La Rioja - Hospital San Pedro Logro�o	SeqCOVID-SPAIN consortium/IBV(CSIC)	Mar�a de Toro et al	https://www.gisaid.org	?	?	16/09/2020
Spain/RI-IBV-98002300/2020	ncov	EPI_ISL_537823	?	2020-03-07	Europe	Spain	La Rioja	Logrono	Europe	Spain	La Rioja	genome	29796	Human	47	?	19B	A.2	S	Centro de Investigaci�n Biom�dica de La Rioja - Hospital San Pedro Logro�o	SeqCOVID-SPAIN consortium/IBV(CSIC)	Mar�a de Toro et al	https://www.gisaid.org	?	?	16/09/2020
Spain/RI-IBV-98002301/2020	ncov	EPI_ISL_537824	?	2020-03-08	Europe	Spain	La Rioja	Logrono	Europe	Spain	La Rioja	genome	29806	Human	31	?	19B	A.2	S	Centro de Investigaci�n Biom�dica de La Rioja - Hospital San Pedro Logro�o	SeqCOVID-SPAIN consortium/IBV(CSIC)	Mar�a de Toro et al	https://www.gisaid.org	?	?	16/09/2020
Spain/RI-IBV-98002302/2020	ncov	EPI_ISL_537825	?	2020-03-08	Europe	Spain	La Rioja	Logrono	Europe	Spain	La Rioja	genome	29805	Human	69	?	19B	A.2	S	Centro de Investigaci�n Biom�dica de La Rioja - Hospital San Pedro Logro�o	SeqCOVID-SPAIN consortium/IBV(CSIC)	Mar�a de Toro et al	https://www.gisaid.org	?	?	16/09/2020
Spain/RI-IBV-98002303/2020	ncov	EPI_ISL_537826	?	2020-03-09	Europe	Spain	La Rioja	Logrono	Europe	Spain	La Rioja	genome	29790	Human	59	?	19B	A.2	S	Centro de Investigaci�n Biom�dica de La Rioja - Hospital San Pedro Logro�o	SeqCOVID-SPAIN consortium/IBV(CSIC)	Mar�a de Toro et al	https://www.gisaid.org	?	?	16/09/2020
Spain/RI-IBV-98002304/2020	ncov	EPI_ISL_537827	?	2020-03-09	Europe	Spain	La Rioja	Logrono	Europe	Spain	La Rioja	genome	29803	Human	4	?	19B	A.2	S	Centro de Investigaci�n Biom�dica de La Rioja - Hospital San Pedro Logro�o	SeqCOVID-SPAIN consortium/IBV(CSIC)	Mar�a de Toro et al	https://www.gisaid.org	?	?	16/09/2020
Spain/RI-IBV-98002305/2020	ncov	EPI_ISL_537828	?	2020-03-10	Europe	Spain	La Rioja	Santo Domingo de la Calzada	Europe	Spain	La Rioja	genome	29815	Human	50	?	20C	B.1	GH	Centro de Investigaci�n Biom�dica de La Rioja - Hospital San Pedro Logro�o	SeqCOVID-SPAIN consortium/IBV(CSIC)	Mar�a de Toro et al	https://www.gisaid.org	?	?	16/09/2020
Spain/RI-IBV-98002306/2020	ncov	EPI_ISL_537829	?	2020-03-10	Europe	Spain	La Rioja	Santo Domingo de la Calzada	Europe	Spain	La Rioja	genome	29804	Human	83	?	20C	B.1	GH	Centro de Investigaci�n Biom�dica de La Rioja - Hospital San Pedro Logro�o	SeqCOVID-SPAIN consortium/IBV(CSIC)	Mar�a de Toro et al	https://www.gisaid.org	?	?	16/09/2020
Spain/RI-IBV-98002307/2020	ncov	EPI_ISL_537830	?	2020-03-10	Europe	Spain	La Rioja	Logrono	Europe	Spain	La Rioja	genome	29804	Human	63	?	19B	A.2	S	Centro de Investigaci�n Biom�dica de La Rioja - Hospital San Pedro Logro�o	SeqCOVID-SPAIN consortium/IBV(CSIC)	Mar�a de Toro et al	https://www.gisaid.org	?	?	16/09/2020
Spain/RI-IBV-98002308/2020	ncov	EPI_ISL_537831	?	2020-03-10	Europe	Spain	La Rioja	Logrono	Europe	Spain	La Rioja	genome	29806	Human	59	?	19B	A.5	S	Centro de Investigaci�n Biom�dica de La Rioja - Hospital San Pedro Logro�o	SeqCOVID-SPAIN consortium/IBV(CSIC)	Mar�a de Toro et al	https://www.gisaid.org	?	?	16/09/2020
Spain/RI-IBV-98002310/2020	ncov	EPI_ISL_537832	?	2020-03-10	Europe	Spain	La Rioja	Najera	Europe	Spain	La Rioja	genome	29812	Human	80	?	19B	A.2	S	Centro de Investigaci�n Biom�dica de La Rioja - Hospital San Pedro Logro�o	SeqCOVID-SPAIN consortium/IBV(CSIC)	Mar�a de Toro et al	https://www.gisaid.org	?	?	16/09/2020
Spain/RI-IBV-98002311/2020	ncov	EPI_ISL_537833	?	2020-03-11	Europe	Spain	La Rioja	Calahorra	Europe	Spain	La Rioja	genome	29856	Human	67	?	19B	A.2	S	Centro de Investigaci�n Biom�dica de La Rioja - Hospital San Pedro Logro�o	SeqCOVID-SPAIN consortium/IBV(CSIC)	Mar�a de Toro et al	https://www.gisaid.org	?	?	16/09/2020
Spain/RI-IBV-98002312/2020	ncov	EPI_ISL_537834	?	2020-03-11	Europe	Spain	La Rioja	Logrono	Europe	Spain	La Rioja	genome	29856	Human	44	?	20A	B.1	G	Centro de Investigaci�n Biom�dica de La Rioja - Hospital San Pedro Logro�o	SeqCOVID-SPAIN consortium/IBV(CSIC)	Mar�a de Toro et al	https://www.gisaid.org	?	?	16/09/2020
Spain/RI-IBV-98002314/2020	ncov	EPI_ISL_537835	?	2020-03-11	Europe	Spain	La Rioja	Santo Domingo de la Calzada	Europe	Spain	La Rioja	genome	29865	Human	?	?	19B	A.2	S	Centro de Investigaci�n Biom�dica de La Rioja - Hospital San Pedro Logro�o	SeqCOVID-SPAIN consortium/IBV(CSIC)	Mar�a de Toro et al	https://www.gisaid.org	?	?	16/09/2020
Spain/RI-IBV-98002316/2020	ncov	EPI_ISL_537836	?	2020-03-12	Europe	Spain	La Rioja	Santo Domingo de la Calzada	Europe	Spain	La Rioja	genome	29865	Human	68	?	20C	B.1	GH	Centro de Investigaci�n Biom�dica de La Rioja - Hospital San Pedro Logro�o	SeqCOVID-SPAIN consortium/IBV(CSIC)	Mar�a de Toro et al	https://www.gisaid.org	?	?	16/09/2020
Spain/RI-IBV-98002317/2020	ncov	EPI_ISL_537837	?	2020-03-12	Europe	Spain	La Rioja	Logrono	Europe	Spain	La Rioja	genome	29865	Human	92	?	20A	B.1	G	Centro de Investigaci�n Biom�dica de La Rioja - Hospital San Pedro Logro�o	SeqCOVID-SPAIN consortium/IBV(CSIC)	Mar�a de Toro et al	https://www.gisaid.org	?	?	16/09/2020
Spain/RI-IBV-98002318/2020	ncov	EPI_ISL_537838	?	2020-03-19	Europe	Spain	La Rioja	Haro	Europe	Spain	La Rioja	genome	29806	Human	?	?	19B	A.5	S	Centro de Investigaci�n Biom�dica de La Rioja - Hospital San Pedro Logro�o	SeqCOVID-SPAIN consortium/IBV(CSIC)	Mar�a de Toro et al	https://www.gisaid.org	?	?	16/09/2020
Spain/RI-IBV-98002320/2020	ncov	EPI_ISL_537839	?	2020-03-20	Europe	Spain	La Rioja	Ventas del Bano	Europe	Spain	La Rioja	genome	29797	Human	?	?	19B	A.5	S	Centro de Investigaci�n Biom�dica de La Rioja - Hospital San Pedro Logro�o	SeqCOVID-SPAIN consortium/IBV(CSIC)	Mar�a de Toro et al	https://www.gisaid.org	?	?	16/09/2020
Spain/RI-IBV-98002321/2020	ncov	EPI_ISL_537840	?	2020-03-20	Europe	Spain	La Rioja	Autol	Europe	Spain	La Rioja	genome	29806	Human	?	?	20C	B.1.356	GH	Centro de Investigaci�n Biom�dica de La Rioja - Hospital San Pedro Logro�o	SeqCOVID-SPAIN consortium/IBV(CSIC)	Mar�a de Toro et al	https://www.gisaid.org	?	?	16/09/2020
Spain/RI-IBV-98002322/2020	ncov	EPI_ISL_537841	?	2020-03-21	Europe	Spain	La Rioja	Haro	Europe	Spain	La Rioja	genome	29806	Human	?	?	20C	B.1	GH	Centro de Investigaci�n Biom�dica de La Rioja - Hospital San Pedro Logro�o	SeqCOVID-SPAIN consortium/IBV(CSIC)	Mar�a de Toro et al	https://www.gisaid.org	?	?	16/09/2020
Spain/RI-IBV-98002323/2020	ncov	EPI_ISL_537842	?	2020-03-21	Europe	Spain	La Rioja	Calahorra	Europe	Spain	La Rioja	genome	29804	Human	?	?	20A	B.1	GH	Centro de Investigaci�n Biom�dica de La Rioja - Hospital San Pedro Logro�o	SeqCOVID-SPAIN consortium/IBV(CSIC)	Mar�a de Toro et al	https://www.gisaid.org	?	?	16/09/2020
Spain/RI-IBV-98002324/2020	ncov	EPI_ISL_537843	?	2020-03-22	Europe	Spain	La Rioja	Calahorra	Europe	Spain	La Rioja	genome	29804	Human	?	?	19B	A.2	S	Centro de Investigaci�n Biom�dica de La Rioja - Hospital San Pedro Logro�o	SeqCOVID-SPAIN consortium/IBV(CSIC)	Mar�a de Toro et al	https://www.gisaid.org	?	?	16/09/2020
Spain/RI-IBV-98002325/2020	ncov	EPI_ISL_537844	?	2020-03-22	Europe	Spain	La Rioja	Autol	Europe	Spain	La Rioja	genome	29804	Human	?	?	20C	B.1	GH	Centro de Investigaci�n Biom�dica de La Rioja - Hospital San Pedro Logro�o	SeqCOVID-SPAIN consortium/IBV(CSIC)	Mar�a de Toro et al	https://www.gisaid.org	?	?	16/09/2020
Spain/RI-IBV-98002328/2020	ncov	EPI_ISL_537845	?	2020-03-24	Europe	Spain	La Rioja	Calahorra	Europe	Spain	La Rioja	genome	29865	Human	?	?	20C	B.1	GH	Centro de Investigaci�n Biom�dica de La Rioja - Hospital San Pedro Logro�o	SeqCOVID-SPAIN consortium/IBV(CSIC)	Mar�a de Toro et al	https://www.gisaid.org	?	?	16/09/2020
Spain/RI-IBV-98002330/2020	ncov	EPI_ISL_537846	?	2020-03-24	Europe	Spain	La Rioja	Calahorra	Europe	Spain	La Rioja	genome	29858	Human	?	?	20C	B.1	GH	Centro de Investigaci�n Biom�dica de La Rioja - Hospital San Pedro Logro�o	SeqCOVID-SPAIN consortium/IBV(CSIC)	Mar�a de Toro et al	https://www.gisaid.org	?	?	16/09/2020
Spain/RI-IBV-98002334/2020	ncov	EPI_ISL_537847	?	2020-03-25	Europe	Spain	La Rioja	Santo Domingo de la Calzada	Europe	Spain	La Rioja	genome	29804	Human	?	?	20C	B.1	GH	Centro de Investigaci�n Biom�dica de La Rioja - Hospital San Pedro Logro�o	SeqCOVID-SPAIN consortium/IBV(CSIC)	Mar�a de Toro et al	https://www.gisaid.org	?	?	16/09/2020
Spain/RI-IBV-98002335/2020	ncov	EPI_ISL_537848	?	2020-03-26	Europe	Spain	La Rioja	Leiva	Europe	Spain	La Rioja	genome	29856	Human	?	?	19B	A.2	S	Centro de Investigaci�n Biom�dica de La Rioja - Hospital San Pedro Logro�o	SeqCOVID-SPAIN consortium/IBV(CSIC)	Mar�a de Toro et al	https://www.gisaid.org	?	?	16/09/2020
Spain/RI-IBV-98002336/2020	ncov	EPI_ISL_537849	?	2020-03-26	Europe	Spain	La Rioja	Albelda de Iregua	Europe	Spain	La Rioja	genome	29806	Human	?	?	20C	B.1	GH	Centro de Investigaci�n Biom�dica de La Rioja - Hospital San Pedro Logro�o	SeqCOVID-SPAIN consortium/IBV(CSIC)	Mar�a de Toro et al	https://www.gisaid.org	?	?	16/09/2020
Spain/RI-IBV-98002337/2020	ncov	EPI_ISL_537850	?	2020-03-26	Europe	Spain	La Rioja	Haro	Europe	Spain	La Rioja	genome	29796	Human	?	?	20C	B.1.356	GH	Centro de Investigaci�n Biom�dica de La Rioja - Hospital San Pedro Logro�o	SeqCOVID-SPAIN consortium/IBV(CSIC)	Mar�a de Toro et al	https://www.gisaid.org	?	?	16/09/2020
Spain/RI-IBV-98002338/2020	ncov	EPI_ISL_537851	?	2020-03-27	Europe	Spain	La Rioja	Logrono	Europe	Spain	La Rioja	genome	29813	Human	?	?	20A	B.1.5	G	Centro de Investigaci�n Biom�dica de La Rioja - Hospital San Pedro Logro�o	SeqCOVID-SPAIN consortium/IBV(CSIC)	Mar�a de Toro et al	https://www.gisaid.org	?	?	16/09/2020
Spain/RI-IBV-98002339/2020	ncov	EPI_ISL_537852	?	2020-03-27	Europe	Spain	La Rioja	Calahorra	Europe	Spain	La Rioja	genome	29798	Human	?	?	20A	B.1.5	G	Centro de Investigaci�n Biom�dica de La Rioja - Hospital San Pedro Logro�o	SeqCOVID-SPAIN consortium/IBV(CSIC)	Mar�a de Toro et al	https://www.gisaid.org	?	?	16/09/2020
Spain/RI-IBV-98002340/2020	ncov	EPI_ISL_537853	?	2020-03-28	Europe	Spain	La Rioja	Arnedo	Europe	Spain	La Rioja	genome	29799	Human	?	?	20C	B.1	GH	Centro de Investigaci�n Biom�dica de La Rioja - Hospital San Pedro Logro�o	SeqCOVID-SPAIN consortium/IBV(CSIC)	Mar�a de Toro et al	https://www.gisaid.org	?	?	16/09/2020
Spain/RI-IBV-98002341/2020	ncov	EPI_ISL_537854	?	2020-03-28	Europe	Spain	La Rioja	Logrono	Europe	Spain	La Rioja	genome	29791	Human	?	?	19B	A.2	S	Centro de Investigaci�n Biom�dica de La Rioja - Hospital San Pedro Logro�o	SeqCOVID-SPAIN consortium/IBV(CSIC)	Mar�a de Toro et al	https://www.gisaid.org	?	?	16/09/2020
Spain/RI-IBV-98002342/2020	ncov	EPI_ISL_537855	?	2020-03-29	Europe	Spain	La Rioja	Ezcaray	Europe	Spain	La Rioja	genome	29811	Human	?	?	20B	B.1.1	GR	Centro de Investigaci�n Biom�dica de La Rioja - Hospital San Pedro Logro�o	SeqCOVID-SPAIN consortium/IBV(CSIC)	Mar�a de Toro et al	https://www.gisaid.org	?	?	16/09/2020
Spain/RI-IBV-98002345/2020	ncov	EPI_ISL_537856	?	2020-03-29	Europe	Spain	La Rioja	Najera	Europe	Spain	La Rioja	genome	29809	Human	?	?	20C	B.1	GH	Centro de Investigaci�n Biom�dica de La Rioja - Hospital San Pedro Logro�o	SeqCOVID-SPAIN consortium/IBV(CSIC)	Mar�a de Toro et al	https://www.gisaid.org	?	?	16/09/2020
Spain/RI-IBV-98002350/2020	ncov	EPI_ISL_537857	?	2020-03-31	Europe	Spain	La Rioja	Arnedo	Europe	Spain	La Rioja	genome	29865	Human	?	?	20C	B.1.356	GH	Centro de Investigaci�n Biom�dica de La Rioja - Hospital San Pedro Logro�o	SeqCOVID-SPAIN consortium/IBV(CSIC)	Mar�a de Toro et al	https://www.gisaid.org	?	?	16/09/2020
Spain/RI-IBV-98002354/2020	ncov	EPI_ISL_537858	?	2020-04-01	Europe	Spain	La Rioja	Autol	Europe	Spain	La Rioja	genome	29858	Human	?	?	20C	B.1.356	GH	Centro de Investigaci�n Biom�dica de La Rioja - Hospital San Pedro Logro�o	SeqCOVID-SPAIN consortium/IBV(CSIC)	Mar�a de Toro et al	https://www.gisaid.org	?	?	16/09/2020
Spain/RI-IBV-98002358/2020	ncov	EPI_ISL_537859	?	2020-04-03	Europe	Spain	La Rioja	Haro	Europe	Spain	La Rioja	genome	29789	Human	?	?	20C	B.1	GH	Centro de Investigaci�n Biom�dica de La Rioja - Hospital San Pedro Logro�o	SeqCOVID-SPAIN consortium/IBV(CSIC)	Mar�a de Toro et al	https://www.gisaid.org	?	?	16/09/2020
Spain/RI-IBV-98002364/2020	ncov	EPI_ISL_537860	?	2020-03-07	Europe	Spain	La Rioja	Logrono	Europe	Spain	La Rioja	genome	29804	Human	48	?	19B	A.2	S	Centro de Investigaci�n Biom�dica de La Rioja - Hospital San Pedro Logro�o	SeqCOVID-SPAIN consortium/IBV(CSIC)	Mar�a de Toro et al	https://www.gisaid.org	?	?	16/09/2020
Spain/RI-IBV-98002365/2020	ncov	EPI_ISL_537861	?	2020-03-08	Europe	Spain	La Rioja	Logrono	Europe	Spain	La Rioja	genome	29806	Human	67	?	19B	A.2	S	Centro de Investigaci�n Biom�dica de La Rioja - Hospital San Pedro Logro�o	SeqCOVID-SPAIN consortium/IBV(CSIC)	Mar�a de Toro et al	https://www.gisaid.org	?	?	16/09/2020
Spain/RI-IBV-98002366/2020	ncov	EPI_ISL_537862	?	2020-03-10	Europe	Spain	La Rioja	Haro	Europe	Spain	La Rioja	genome	29858	Human	3	?	19B	A.2	S	Centro de Investigaci�n Biom�dica de La Rioja - Hospital San Pedro Logro�o	SeqCOVID-SPAIN consortium/IBV(CSIC)	Mar�a de Toro et al	https://www.gisaid.org	?	?	16/09/2020
Spain/RI-IBV-98002367/2020	ncov	EPI_ISL_537863	?	2020-03-11	Europe	Spain	La Rioja	Santo Domingo de la Calzada	Europe	Spain	La Rioja	genome	29806	Human	72	?	20C	B.1	GH	Centro de Investigaci�n Biom�dica de La Rioja - Hospital San Pedro Logro�o	SeqCOVID-SPAIN consortium/IBV(CSIC)	Mar�a de Toro et al	https://www.gisaid.org	?	?	16/09/2020
Spain/RI-IBV-98002368/2020	ncov	EPI_ISL_537864	?	2020-03-11	Europe	Spain	La Rioja	Santo Domingo de la Calzada	Europe	Spain	La Rioja	genome	29865	Human	84	?	20C	B.1	GH	Centro de Investigaci�n Biom�dica de La Rioja - Hospital San Pedro Logro�o	SeqCOVID-SPAIN consortium/IBV(CSIC)	Mar�a de Toro et al	https://www.gisaid.org	?	?	16/09/2020
Spain/RI-IBV-98002369/2020	ncov	EPI_ISL_537865	?	2020-03-12	Europe	Spain	La Rioja	Ciruena	Europe	Spain	La Rioja	genome	29856	Human	94	?	20A	B.1	G	Centro de Investigaci�n Biom�dica de La Rioja - Hospital San Pedro Logro�o	SeqCOVID-SPAIN consortium/IBV(CSIC)	Mar�a de Toro et al	https://www.gisaid.org	?	?	16/09/2020
Spain/RI-IBV-98002370/2020	ncov	EPI_ISL_537866	?	2020-03-20	Europe	Spain	La Rioja	Haro	Europe	Spain	La Rioja	genome	29809	Human	?	?	20C	B.1	GH	Centro de Investigaci�n Biom�dica de La Rioja - Hospital San Pedro Logro�o	SeqCOVID-SPAIN consortium/IBV(CSIC)	Mar�a de Toro et al	https://www.gisaid.org	?	?	16/09/2020
Spain/RI-IBV-98002371/2020	ncov	EPI_ISL_537867	?	2020-03-21	Europe	Spain	La Rioja	Logrono	Europe	Spain	La Rioja	genome	29798	Human	?	?	19B	A.2	S	Centro de Investigaci�n Biom�dica de La Rioja - Hospital San Pedro Logro�o	SeqCOVID-SPAIN consortium/IBV(CSIC)	Mar�a de Toro et al	https://www.gisaid.org	?	?	16/09/2020
Spain/RI-IBV-98002372/2020	ncov	EPI_ISL_537868	?	2020-03-22	Europe	Spain	La Rioja	Lardero	Europe	Spain	La Rioja	genome	29798	Human	?	?	19B	A.2	S	Centro de Investigaci�n Biom�dica de La Rioja - Hospital San Pedro Logro�o	SeqCOVID-SPAIN consortium/IBV(CSIC)	Mar�a de Toro et al	https://www.gisaid.org	?	?	16/09/2020
Spain/RI-IBV-98002376/2020	ncov	EPI_ISL_537869	?	2020-03-31	Europe	Spain	La Rioja	Logrono	Europe	Spain	La Rioja	genome	29805	Human	?	?	20A	B.1	G	Centro de Investigaci�n Biom�dica de La Rioja - Hospital San Pedro Logro�o	SeqCOVID-SPAIN consortium/IBV(CSIC)	Mar�a de Toro et al	https://www.gisaid.org	?	?	16/09/2020
Spain/RI-IBV-98002378/2020	ncov	EPI_ISL_537870	?	2020-04-01	Europe	Spain	La Rioja	Haro	Europe	Spain	La Rioja	genome	29798	Human	?	?	20C	B.1	GH	Centro de Investigaci�n Biom�dica de La Rioja - Hospital San Pedro Logro�o	SeqCOVID-SPAIN consortium/IBV(CSIC)	Mar�a de Toro et al	https://www.gisaid.org	?	?	16/09/2020
Spain/RI-IBV-98002379/2020	ncov	EPI_ISL_537871	?	2020-04-02	Europe	Spain	La Rioja	Logrono	Europe	Spain	La Rioja	genome	29815	Human	?	?	19B	A.2	S	Centro de Investigaci�n Biom�dica de La Rioja - Hospital San Pedro Logro�o	SeqCOVID-SPAIN consortium/IBV(CSIC)	Mar�a de Toro et al	https://www.gisaid.org	?	?	16/09/2020
Spain/RI-IBV-98002381/2020	ncov	EPI_ISL_537872	?	2020-03-05	Europe	Spain	La Rioja	Logrono	Europe	Spain	La Rioja	genome	29816	Human	58	?	19B	A.2	S	Centro de Investigaci�n Biom�dica de La Rioja - Hospital San Pedro Logro�o	SeqCOVID-SPAIN consortium/IBV(CSIC)	Mar�a de Toro et al	https://www.gisaid.org	?	?	16/09/2020
Spain/RI-IBV-98002384/2020	ncov	EPI_ISL_537873	?	2020-03-11	Europe	Spain	La Rioja	Santo Domingo de la Calzada	Europe	Spain	La Rioja	genome	29858	Human	85	?	20C	B.1	GH	Centro de Investigaci�n Biom�dica de La Rioja - Hospital San Pedro Logro�o	SeqCOVID-SPAIN consortium/IBV(CSIC)	Mar�a de Toro et al	https://www.gisaid.org	?	?	16/09/2020
Spain/RI-IBV-99005837/2020	ncov	EPI_ISL_537382	?	2020-03-22	Europe	Spain	La Rioja	Haro	Europe	Spain	La Rioja	genome	29807	Human	83	Female	20C	B.1.356	GH	Centro de Investigaci�n Biom�dica de La Rioja - Hospital San Pedro Logro�o	SeqCOVID-SPAIN consortium/IBV(CSIC)	Mar�a de Toro et al	https://www.gisaid.org	?	?	16/09/2020
Spain/RI-IBV-99005838/2020	ncov	EPI_ISL_537383	?	2020-03-20	Europe	Spain	La Rioja	Logrono	Europe	Spain	La Rioja	genome	29813	Human	58	Male	19B	A.2	S	Centro de Investigaci�n Biom�dica de La Rioja - Hospital San Pedro Logro�o	SeqCOVID-SPAIN consortium/IBV(CSIC)	Mar�a de Toro et al	https://www.gisaid.org	?	?	16/09/2020
Spain/RI-IBV-99005841/2020	ncov	EPI_ISL_537384	?	2020-04-03	Europe	Spain	La Rioja	Haro	Europe	Spain	La Rioja	genome	29808	Human	25	Female	20C	B.1.356	GH	Centro de Investigaci�n Biom�dica de La Rioja - Hospital San Pedro Logro�o	SeqCOVID-SPAIN consortium/IBV(CSIC)	Mar�a de Toro et al	https://www.gisaid.org	?	?	16/09/2020
Spain/RI-IBV-99005842/2020	ncov	EPI_ISL_537385	?	2020-04-03	Europe	Spain	La Rioja	San Vicente de la Sonsierra	Europe	Spain	La Rioja	genome	29811	Human	52	Female	20C	B.1.356	GH	Centro de Investigaci�n Biom�dica de La Rioja - Hospital San Pedro Logro�o	SeqCOVID-SPAIN consortium/IBV(CSIC)	Mar�a de Toro et al	https://www.gisaid.org	?	?	16/09/2020
Spain/RI-IBV-99005843/2020	ncov	EPI_ISL_537386	?	2020-03-11	Europe	Spain	La Rioja	Logrono	Europe	Spain	La Rioja	genome	29806	Human	25	Female	19B	A.2	S	Centro de Investigaci�n Biom�dica de La Rioja - Hospital San Pedro Logro�o	SeqCOVID-SPAIN consortium/IBV(CSIC)	Mar�a de Toro et al	https://www.gisaid.org	?	?	16/09/2020
Spain/RI-IBV-99005844/2020	ncov	EPI_ISL_537387	?	2020-03-12	Europe	Spain	La Rioja	Nalda	Europe	Spain	La Rioja	genome	29801	Human	55	Female	19B	A.2	S	Centro de Investigaci�n Biom�dica de La Rioja - Hospital San Pedro Logro�o	SeqCOVID-SPAIN consortium/IBV(CSIC)	Mar�a de Toro et al	https://www.gisaid.org	?	?	16/09/2020
Spain/RI-IBV-99005845/2020	ncov	EPI_ISL_537388	?	2020-03-11	Europe	Spain	La Rioja	Alberite	Europe	Spain	La Rioja	genome	29813	Human	10	Female	19B	A.2	S	Centro de Investigaci�n Biom�dica de La Rioja - Hospital San Pedro Logro�o	SeqCOVID-SPAIN consortium/IBV(CSIC)	Mar�a de Toro et al	https://www.gisaid.org	?	?	16/09/2020
Spain/RI-IBV-99005846/2020	ncov	EPI_ISL_537389	?	2020-03-11	Europe	Spain	La Rioja	Alberite	Europe	Spain	La Rioja	genome	29809	Human	18	Female	19B	A.2	S	Centro de Investigaci�n Biom�dica de La Rioja - Hospital San Pedro Logro�o	SeqCOVID-SPAIN consortium/IBV(CSIC)	Mar�a de Toro et al	https://www.gisaid.org	?	?	16/09/2020
Spain/RI-IBV-99005847/2020	ncov	EPI_ISL_537390	?	2020-03-29	Europe	Spain	La Rioja	Logrono	Europe	Spain	La Rioja	genome	29794	Human	59	Male	20C	B.1.356	GH	Centro de Investigaci�n Biom�dica de La Rioja - Hospital San Pedro Logro�o	SeqCOVID-SPAIN consortium/IBV(CSIC)	Mar�a de Toro et al	https://www.gisaid.org	?	?	16/09/2020
Spain/RI-IBV-99005848/2020	ncov	EPI_ISL_537391	?	2020-03-27	Europe	Spain	La Rioja	Navarrete	Europe	Spain	La Rioja	genome	29803	Human	58	Male	19B	A.2	S	Centro de Investigaci�n Biom�dica de La Rioja - Hospital San Pedro Logro�o	SeqCOVID-SPAIN consortium/IBV(CSIC)	Mar�a de Toro et al	https://www.gisaid.org	?	?	16/09/2020
Spain/RI-IBV-99005849/2020	ncov	EPI_ISL_537392	?	2020-03-27	Europe	Spain	La Rioja	Logrono	Europe	Spain	La Rioja	genome	29811	Human	58	Male	19B	A.2	S	Centro de Investigaci�n Biom�dica de La Rioja - Hospital San Pedro Logro�o	SeqCOVID-SPAIN consortium/IBV(CSIC)	Mar�a de Toro et al	https://www.gisaid.org	?	?	16/09/2020
Spain/RI-IBV-99005850/2020	ncov	EPI_ISL_537393	?	2020-03-31	Europe	Spain	La Rioja	Logrono	Europe	Spain	La Rioja	genome	29798	Human	88	Female	20C	B.1	GH	Centro de Investigaci�n Biom�dica de La Rioja - Hospital San Pedro Logro�o	SeqCOVID-SPAIN consortium/IBV(CSIC)	Mar�a de Toro et al	https://www.gisaid.org	?	?	16/09/2020
Spain/RI-IBV-99005851/2020	ncov	EPI_ISL_537394	?	2020-04-01	Europe	Spain	La Rioja	Haro	Europe	Spain	La Rioja	genome	29806	Human	67	Male	20C	B.1.356	GH	Centro de Investigaci�n Biom�dica de La Rioja - Hospital San Pedro Logro�o	SeqCOVID-SPAIN consortium/IBV(CSIC)	Mar�a de Toro et al	https://www.gisaid.org	?	?	16/09/2020
Spain/RI-IBV-99005852/2020	ncov	EPI_ISL_537395	?	2020-03-24	Europe	Spain	La Rioja	Calahorra	Europe	Spain	La Rioja	genome	29813	Human	74	Female	20A	B.1	G	Centro de Investigaci�n Biom�dica de La Rioja - Hospital San Pedro Logro�o	SeqCOVID-SPAIN consortium/IBV(CSIC)	Mar�a de Toro et al	https://www.gisaid.org	?	?	16/09/2020
Spain/RI-IBV-99005853/2020	ncov	EPI_ISL_537396	?	2020-03-25	Europe	Spain	La Rioja	Aldeanueva de Ebro	Europe	Spain	La Rioja	genome	29799	Human	43	Female	20C	B.1.356	GH	Centro de Investigaci�n Biom�dica de La Rioja - Hospital San Pedro Logro�o	SeqCOVID-SPAIN consortium/IBV(CSIC)	Mar�a de Toro et al	https://www.gisaid.org	?	?	16/09/2020
Spain/RI-IBV-99005854/2020	ncov	EPI_ISL_537397	?	2020-03-24	Europe	Spain	La Rioja	Pradejon	Europe	Spain	La Rioja	genome	29789	Human	70	Male	20C	B.1.356	GH	Centro de Investigaci�n Biom�dica de La Rioja - Hospital San Pedro Logro�o	SeqCOVID-SPAIN consortium/IBV(CSIC)	Mar�a de Toro et al	https://www.gisaid.org	?	?	16/09/2020
Spain/RI-IBV-99005855/2020	ncov	EPI_ISL_537398	?	2020-03-24	Europe	Spain	La Rioja	Calahorra	Europe	Spain	La Rioja	genome	29813	Human	52	Female	20A	B.1	G	Centro de Investigaci�n Biom�dica de La Rioja - Hospital San Pedro Logro�o	SeqCOVID-SPAIN consortium/IBV(CSIC)	Mar�a de Toro et al	https://www.gisaid.org	?	?	16/09/2020
Spain/RI-IBV-99005856/2020	ncov	EPI_ISL_537399	?	2020-03-25	Europe	Spain	La Rioja	Calahorra	Europe	Spain	La Rioja	genome	29803	Human	51	Female	20A	B.1	G	Centro de Investigaci�n Biom�dica de La Rioja - Hospital San Pedro Logro�o	SeqCOVID-SPAIN consortium/IBV(CSIC)	Mar�a de Toro et al	https://www.gisaid.org	?	?	16/09/2020
Spain/RI-IBV-99005857/2020	ncov	EPI_ISL_537400	?	2020-03-20	Europe	Spain	La Rioja	Calahorra	Europe	Spain	La Rioja	genome	29813	Human	67	Male	19B	A.2	S	Centro de Investigaci�n Biom�dica de La Rioja - Hospital San Pedro Logro�o	SeqCOVID-SPAIN consortium/IBV(CSIC)	Mar�a de Toro et al	https://www.gisaid.org	?	?	16/09/2020
Spain/RI-IBV-99005858/2020	ncov	EPI_ISL_537401	?	2020-03-31	Europe	Spain	La Rioja	Logrono	Europe	Spain	La Rioja	genome	29805	Human	71	Female	19B	A.2	S	Centro de Investigaci�n Biom�dica de La Rioja - Hospital San Pedro Logro�o	SeqCOVID-SPAIN consortium/IBV(CSIC)	Mar�a de Toro et al	https://www.gisaid.org	?	?	16/09/2020
Spain/RI-IBV-99005859/2020	ncov	EPI_ISL_537402	?	2020-03-03	Europe	Spain	La Rioja	Haro	Europe	Spain	La Rioja	genome	29791	Human	34	Female	19B	A.2	S	Centro de Investigaci�n Biom�dica de La Rioja - Hospital San Pedro Logro�o	SeqCOVID-SPAIN consortium/IBV(CSIC)	Mar�a de Toro et al	https://www.gisaid.org	?	?	16/09/2020
Spain/RI-IBV-99005860/2020	ncov	EPI_ISL_537403	?	2020-03-03	Europe	Spain	La Rioja	Haro	Europe	Spain	La Rioja	genome	29801	Human	36	Male	19B	A.2	S	Centro de Investigaci�n Biom�dica de La Rioja - Hospital San Pedro Logro�o	SeqCOVID-SPAIN consortium/IBV(CSIC)	Mar�a de Toro et al	https://www.gisaid.org	?	?	16/09/2020
Spain/RI-IBV-99005861/2020	ncov	EPI_ISL_537404	?	2020-03-05	Europe	Spain	La Rioja	Logrono	Europe	Spain	La Rioja	genome	29813	Human	25	Female	19B	A.2	S	Centro de Investigaci�n Biom�dica de La Rioja - Hospital San Pedro Logro�o	SeqCOVID-SPAIN consortium/IBV(CSIC)	Mar�a de Toro et al	https://www.gisaid.org	?	?	16/09/2020
Spain/RI-IBV-99005862/2020	ncov	EPI_ISL_537405	?	2020-03-03	Europe	Spain	La Rioja	Haro	Europe	Spain	La Rioja	genome	29798	Human	55	Female	19B	A.2	S	Centro de Investigaci�n Biom�dica de La Rioja - Hospital San Pedro Logro�o	SeqCOVID-SPAIN consortium/IBV(CSIC)	Mar�a de Toro et al	https://www.gisaid.org	?	?	16/09/2020
Spain/RI-IBV-99005863/2020	ncov	EPI_ISL_537406	?	2020-03-03	Europe	Spain	La Rioja	Logrono	Europe	Spain	La Rioja	genome	29809	Human	47	Female	19B	A.2	S	Centro de Investigaci�n Biom�dica de La Rioja - Hospital San Pedro Logro�o	SeqCOVID-SPAIN consortium/IBV(CSIC)	Mar�a de Toro et al	https://www.gisaid.org	?	?	16/09/2020
Spain/RI-IBV-99005864/2020	ncov	EPI_ISL_537407	?	2020-03-05	Europe	Spain	La Rioja	Haro	Europe	Spain	La Rioja	genome	29813	Human	32	Female	19B	A.2	S	Centro de Investigaci�n Biom�dica de La Rioja - Hospital San Pedro Logro�o	SeqCOVID-SPAIN consortium/IBV(CSIC)	Mar�a de Toro et al	https://www.gisaid.org	?	?	16/09/2020
Spain/RI-IBV-99005865/2020	ncov	EPI_ISL_537408	?	2020-03-05	Europe	Spain	La Rioja	Haro	Europe	Spain	La Rioja	genome	29798	Human	37	Female	19B	A.2	S	Centro de Investigaci�n Biom�dica de La Rioja - Hospital San Pedro Logro�o	SeqCOVID-SPAIN consortium/IBV(CSIC)	Mar�a de Toro et al	https://www.gisaid.org	?	?	16/09/2020
Spain/RI-IBV-99005866/2020	ncov	EPI_ISL_537409	?	2020-03-05	Europe	Spain	La Rioja	Haro	Europe	Spain	La Rioja	genome	29806	Human	30	Female	19B	A.2	S	Centro de Investigaci�n Biom�dica de La Rioja - Hospital San Pedro Logro�o	SeqCOVID-SPAIN consortium/IBV(CSIC)	Mar�a de Toro et al	https://www.gisaid.org	?	?	16/09/2020
Spain/RI-IBV-99005867/2020	ncov	EPI_ISL_537410	?	2020-03-05	Europe	Spain	La Rioja	Haro	Europe	Spain	La Rioja	genome	29806	Human	37	Female	19B	A.2	S	Centro de Investigaci�n Biom�dica de La Rioja - Hospital San Pedro Logro�o	SeqCOVID-SPAIN consortium/IBV(CSIC)	Mar�a de Toro et al	https://www.gisaid.org	?	?	16/09/2020
Spain/RI-IBV-99005868/2020	ncov	EPI_ISL_537411	?	2020-03-05	Europe	Spain	La Rioja	Haro	Europe	Spain	La Rioja	genome	29813	Human	32	Male	19B	A.2	S	Centro de Investigaci�n Biom�dica de La Rioja - Hospital San Pedro Logro�o	SeqCOVID-SPAIN consortium/IBV(CSIC)	Mar�a de Toro et al	https://www.gisaid.org	?	?	16/09/2020
Spain/RI-IBV-99005869/2020	ncov	EPI_ISL_537412	?	2020-03-07	Europe	Spain	La Rioja	Logrono	Europe	Spain	La Rioja	genome	29813	Human	41	Female	19B	A.2	S	Centro de Investigaci�n Biom�dica de La Rioja - Hospital San Pedro Logro�o	SeqCOVID-SPAIN consortium/IBV(CSIC)	Mar�a de Toro et al	https://www.gisaid.org	?	?	16/09/2020
Spain/RI-IBV-99005870/2020	ncov	EPI_ISL_537413	?	2020-03-07	Europe	Spain	La Rioja	Haro	Europe	Spain	La Rioja	genome	29813	Human	50	Female	19B	A.2	S	Centro de Investigaci�n Biom�dica de La Rioja - Hospital San Pedro Logro�o	SeqCOVID-SPAIN consortium/IBV(CSIC)	Mar�a de Toro et al	https://www.gisaid.org	?	?	16/09/2020
Spain/RI-IBV-99005871/2020	ncov	EPI_ISL_537414	?	2020-03-11	Europe	Spain	La Rioja	Santo Domingo de la Calzada	Europe	Spain	La Rioja	genome	29804	Human	27	Male	20C	B.1	GH	Centro de Investigaci�n Biom�dica de La Rioja - Hospital San Pedro Logro�o	SeqCOVID-SPAIN consortium/IBV(CSIC)	Mar�a de Toro et al	https://www.gisaid.org	?	?	16/09/2020
Spain/RI-IBV-99005873/2020	ncov	EPI_ISL_537415	?	2020-03-07	Europe	Spain	La Rioja	Haro	Europe	Spain	La Rioja	genome	29813	Human	10	Female	19B	A.2	S	Centro de Investigaci�n Biom�dica de La Rioja - Hospital San Pedro Logro�o	SeqCOVID-SPAIN consortium/IBV(CSIC)	Mar�a de Toro et al	https://www.gisaid.org	?	?	16/09/2020
Spain/RI-IBV-99005874/2020	ncov	EPI_ISL_537416	?	2020-03-06	Europe	Spain	La Rioja	Logrono	Europe	Spain	La Rioja	genome	29809	Human	48	Male	19B	A.2	S	Centro de Investigaci�n Biom�dica de La Rioja - Hospital San Pedro Logro�o	SeqCOVID-SPAIN consortium/IBV(CSIC)	Mar�a de Toro et al	https://www.gisaid.org	?	?	16/09/2020
Spain/RI-IBV-99005875/2020	ncov	EPI_ISL_537417	?	2020-03-07	Europe	Spain	La Rioja	Logrono	Europe	Spain	La Rioja	genome	29813	Human	44	Male	19B	A.2	S	Centro de Investigaci�n Biom�dica de La Rioja - Hospital San Pedro Logro�o	SeqCOVID-SPAIN consortium/IBV(CSIC)	Mar�a de Toro et al	https://www.gisaid.org	?	?	16/09/2020
Spain/RI-IBV-99005876/2020	ncov	EPI_ISL_537418	?	2020-03-10	Europe	Spain	La Rioja	Logrono	Europe	Spain	La Rioja	genome	29813	Human	12	Male	19B	A.2	S	Centro de Investigaci�n Biom�dica de La Rioja - Hospital San Pedro Logro�o	SeqCOVID-SPAIN consortium/IBV(CSIC)	Mar�a de Toro et al	https://www.gisaid.org	?	?	16/09/2020
Spain/RI-IBV-99005877/2020	ncov	EPI_ISL_537419	?	2020-03-10	Europe	Spain	La Rioja	Logrono	Europe	Spain	La Rioja	genome	29815	Human	42	Male	19B	A.2	S	Centro de Investigaci�n Biom�dica de La Rioja - Hospital San Pedro Logro�o	SeqCOVID-SPAIN consortium/IBV(CSIC)	Mar�a de Toro et al	https://www.gisaid.org	?	?	16/09/2020
Spain/RI-IBV-99005878/2020	ncov	EPI_ISL_537420	?	2020-03-10	Europe	Spain	La Rioja	Logrono	Europe	Spain	La Rioja	genome	29808	Human	13	Male	19B	A.2	S	Centro de Investigaci�n Biom�dica de La Rioja - Hospital San Pedro Logro�o	SeqCOVID-SPAIN consortium/IBV(CSIC)	Mar�a de Toro et al	https://www.gisaid.org	?	?	16/09/2020
Spain/RI-IBV-99005879/2020	ncov	EPI_ISL_537421	?	2020-03-11	Europe	Spain	La Rioja	Santo Domingo de la Calzada	Europe	Spain	La Rioja	genome	29861	Human	37	Male	19B	A.2	S	Centro de Investigaci�n Biom�dica de La Rioja - Hospital San Pedro Logro�o	SeqCOVID-SPAIN consortium/IBV(CSIC)	Mar�a de Toro et al	https://www.gisaid.org	?	?	16/09/2020
Spain/RI-IBV-99005880/2020	ncov	EPI_ISL_537422	?	2020-03-11	Europe	Spain	La Rioja	Santo Domingo de la Calzada	Europe	Spain	La Rioja	genome	29815	Human	41	Female	20C	B.1	GH	Centro de Investigaci�n Biom�dica de La Rioja - Hospital San Pedro Logro�o	SeqCOVID-SPAIN consortium/IBV(CSIC)	Mar�a de Toro et al	https://www.gisaid.org	?	?	16/09/2020
Spain/RI-IBV-99005881/2020	ncov	EPI_ISL_537423	?	2020-03-10	Europe	Spain	La Rioja	Haro	Europe	Spain	La Rioja	genome	29813	Human	31	Female	19B	A.2	S	Centro de Investigaci�n Biom�dica de La Rioja - Hospital San Pedro Logro�o	SeqCOVID-SPAIN consortium/IBV(CSIC)	Mar�a de Toro et al	https://www.gisaid.org	?	?	16/09/2020
Spain/RI-IBV-99005882/2020	ncov	EPI_ISL_537424	?	2020-03-10	Europe	Spain	La Rioja	Navarrete	Europe	Spain	La Rioja	genome	29806	Human	57	Female	19B	A.2	S	Centro de Investigaci�n Biom�dica de La Rioja - Hospital San Pedro Logro�o	SeqCOVID-SPAIN consortium/IBV(CSIC)	Mar�a de Toro et al	https://www.gisaid.org	?	?	16/09/2020
Spain/RI-IBV-99005883/2020	ncov	EPI_ISL_537425	?	2020-03-10	Europe	Spain	La Rioja	Logrono	Europe	Spain	La Rioja	genome	29798	Human	51	Male	19B	A.2	S	Centro de Investigaci�n Biom�dica de La Rioja - Hospital San Pedro Logro�o	SeqCOVID-SPAIN consortium/IBV(CSIC)	Mar�a de Toro et al	https://www.gisaid.org	?	?	16/09/2020
Spain/RI-IBV-99005884/2020	ncov	EPI_ISL_537426	?	2020-03-10	Europe	Spain	La Rioja	Logrono	Europe	Spain	La Rioja	genome	29813	Human	43	Male	19B	A.2	S	Centro de Investigaci�n Biom�dica de La Rioja - Hospital San Pedro Logro�o	SeqCOVID-SPAIN consortium/IBV(CSIC)	Mar�a de Toro et al	https://www.gisaid.org	?	?	16/09/2020
Spain/RI-IBV-99005885/2020	ncov	EPI_ISL_537427	?	2020-03-11	Europe	Spain	La Rioja	Logrono	Europe	Spain	La Rioja	genome	29813	Human	65	Male	20A	B.1	G	Centro de Investigaci�n Biom�dica de La Rioja - Hospital San Pedro Logro�o	SeqCOVID-SPAIN consortium/IBV(CSIC)	Mar�a de Toro et al	https://www.gisaid.org	?	?	16/09/2020
Spain/RI-IBV-99005886/2020	ncov	EPI_ISL_537428	?	2020-03-11	Europe	Spain	La Rioja	Villamediana de Iregua	Europe	Spain	La Rioja	genome	29865	Human	38	Female	20C	B.1	GH	Centro de Investigaci�n Biom�dica de La Rioja - Hospital San Pedro Logro�o	SeqCOVID-SPAIN consortium/IBV(CSIC)	Mar�a de Toro et al	https://www.gisaid.org	?	?	16/09/2020
Spain/RI-IBV-99005887/2020	ncov	EPI_ISL_537429	?	2020-03-11	Europe	Spain	La Rioja	Santo Domingo de la Calzada	Europe	Spain	La Rioja	genome	29813	Human	34	Male	20C	B.1.356	GH	Centro de Investigaci�n Biom�dica de La Rioja - Hospital San Pedro Logro�o	SeqCOVID-SPAIN consortium/IBV(CSIC)	Mar�a de Toro et al	https://www.gisaid.org	?	?	16/09/2020
Spain/RI-IBV-99005888/2020	ncov	EPI_ISL_537430	?	2020-03-11	Europe	Spain	La Rioja	Santo Domingo de la Calzada	Europe	Spain	La Rioja	genome	29801	Human	63	Male	19B	A.2	S	Centro de Investigaci�n Biom�dica de La Rioja - Hospital San Pedro Logro�o	SeqCOVID-SPAIN consortium/IBV(CSIC)	Mar�a de Toro et al	https://www.gisaid.org	?	?	16/09/2020
Spain/RI-IBV-99005889/2020	ncov	EPI_ISL_537431	?	2020-03-20	Europe	Spain	La Rioja	Santo Domingo de la Calzada	Europe	Spain	La Rioja	genome	29813	Human	22	Female	20C	B.1	GH	Centro de Investigaci�n Biom�dica de La Rioja - Hospital San Pedro Logro�o	SeqCOVID-SPAIN consortium/IBV(CSIC)	Mar�a de Toro et al	https://www.gisaid.org	?	?	16/09/2020
Spain/RI-IBV-99005890/2020	ncov	EPI_ISL_537432	?	2020-03-21	Europe	Spain	La Rioja	Logrono	Europe	Spain	La Rioja	genome	29813	Human	57	Female	20C	B.1	GH	Centro de Investigaci�n Biom�dica de La Rioja - Hospital San Pedro Logro�o	SeqCOVID-SPAIN consortium/IBV(CSIC)	Mar�a de Toro et al	https://www.gisaid.org	?	?	16/09/2020
Spain/RI-IBV-99005891/2020	ncov	EPI_ISL_537433	?	2020-03-26	Europe	Spain	La Rioja	Albelda de Iregua	Europe	Spain	La Rioja	genome	29803	Human	80	Female	20A	B.1.5	G	Centro de Investigaci�n Biom�dica de La Rioja - Hospital San Pedro Logro�o	SeqCOVID-SPAIN consortium/IBV(CSIC)	Mar�a de Toro et al	https://www.gisaid.org	?	?	16/09/2020
Spain/RI-IBV-99005892/2020	ncov	EPI_ISL_537434	?	2020-03-26	Europe	Spain	La Rioja	Albelda de Iregua	Europe	Spain	La Rioja	genome	29813	Human	95	Female	20A	B.1	G	Centro de Investigaci�n Biom�dica de La Rioja - Hospital San Pedro Logro�o	SeqCOVID-SPAIN consortium/IBV(CSIC)	Mar�a de Toro et al	https://www.gisaid.org	?	?	16/09/2020
Spain/RI-IBV-99005893/2020	ncov	EPI_ISL_537435	?	2020-03-22	Europe	Spain	La Rioja	Logrono	Europe	Spain	La Rioja	genome	29790	Human	51	Female	20C	B.1	GH	Centro de Investigaci�n Biom�dica de La Rioja - Hospital San Pedro Logro�o	SeqCOVID-SPAIN consortium/IBV(CSIC)	Mar�a de Toro et al	https://www.gisaid.org	?	?	16/09/2020
Spain/RI-IBV-99005894/2020	ncov	EPI_ISL_537436	?	2020-03-22	Europe	Spain	La Rioja	Ezcaray	Europe	Spain	La Rioja	genome	29813	Human	39	Female	20B	B.1.1	GR	Centro de Investigaci�n Biom�dica de La Rioja - Hospital San Pedro Logro�o	SeqCOVID-SPAIN consortium/IBV(CSIC)	Mar�a de Toro et al	https://www.gisaid.org	?	?	16/09/2020
Spain/RI-IBV-99005897/2020	ncov	EPI_ISL_537437	?	2020-03-24	Europe	Spain	La Rioja	Villamediana de Iregua	Europe	Spain	La Rioja	genome	29815	Human	40	Female	20C	B.1.356	GH	Centro de Investigaci�n Biom�dica de La Rioja - Hospital San Pedro Logro�o	SeqCOVID-SPAIN consortium/IBV(CSIC)	Mar�a de Toro et al	https://www.gisaid.org	?	?	16/09/2020
Spain/RI-IBV-99005899/2020	ncov	EPI_ISL_537438	?	2020-03-31	Europe	Spain	La Rioja	Logrono	Europe	Spain	La Rioja	genome	29808	Human	84	Female	19B	A.5	S	Centro de Investigaci�n Biom�dica de La Rioja - Hospital San Pedro Logro�o	SeqCOVID-SPAIN consortium/IBV(CSIC)	Mar�a de Toro et al	https://www.gisaid.org	?	?	16/09/2020
Spain/RI-IBV-99005900/2020	ncov	EPI_ISL_537439	?	2020-03-20	Europe	Spain	La Rioja	Albelda de Iregua	Europe	Spain	La Rioja	genome	29789	Human	69	Male	20C	B.1	GH	Centro de Investigaci�n Biom�dica de La Rioja - Hospital San Pedro Logro�o	SeqCOVID-SPAIN consortium/IBV(CSIC)	Mar�a de Toro et al	https://www.gisaid.org	?	?	16/09/2020
Spain/RI-IBV-99005901/2020	ncov	EPI_ISL_537440	?	2020-03-22	Europe	Spain	La Rioja	Arnedo	Europe	Spain	La Rioja	genome	29813	Human	56	Female	20C	B.1	GH	Centro de Investigaci�n Biom�dica de La Rioja - Hospital San Pedro Logro�o	SeqCOVID-SPAIN consortium/IBV(CSIC)	Mar�a de Toro et al	https://www.gisaid.org	?	?	16/09/2020
Spain/RI-IBV-99005903/2020	ncov	EPI_ISL_537441	?	2020-04-03	Europe	Spain	La Rioja	Arnedo	Europe	Spain	La Rioja	genome	29813	Human	59	Male	20C	B.1	GH	Centro de Investigaci�n Biom�dica de La Rioja - Hospital San Pedro Logro�o	SeqCOVID-SPAIN consortium/IBV(CSIC)	Mar�a de Toro et al	https://www.gisaid.org	?	?	16/09/2020
Spain/RI-IBV-99005904/2020	ncov	EPI_ISL_537442	?	2020-04-02	Europe	Spain	La Rioja	Lardero	Europe	Spain	La Rioja	genome	29805	Human	69	Male	20C	B.1.356	GH	Centro de Investigaci�n Biom�dica de La Rioja - Hospital San Pedro Logro�o	SeqCOVID-SPAIN consortium/IBV(CSIC)	Mar�a de Toro et al	https://www.gisaid.org	?	?	16/09/2020
Spain/RI-IBV-99005905/2020	ncov	EPI_ISL_537443	?	2020-04-03	Europe	Spain	La Rioja	Najera	Europe	Spain	La Rioja	genome	29813	Human	84	Male	20C	B.1.356	GH	Centro de Investigaci�n Biom�dica de La Rioja - Hospital San Pedro Logro�o	SeqCOVID-SPAIN consortium/IBV(CSIC)	Mar�a de Toro et al	https://www.gisaid.org	?	?	16/09/2020
Spain/RI-IBV-99005906/2020	ncov	EPI_ISL_537444	?	2020-03-11	Europe	Spain	La Rioja	Clavijo	Europe	Spain	La Rioja	genome	29809	Human	88	Male	19A	A.5	O	Centro de Investigaci�n Biom�dica de La Rioja - Hospital San Pedro Logro�o	SeqCOVID-SPAIN consortium/IBV(CSIC)	Mar�a de Toro et al	https://www.gisaid.org	?	?	16/09/2020
Spain/RI-IBV-99005907/2020	ncov	EPI_ISL_537445	?	2020-03-12	Europe	Spain	La Rioja	Santo Domingo de la Calzada	Europe	Spain	La Rioja	genome	29865	Human	82	Female	20C	B.1	GH	Centro de Investigaci�n Biom�dica de La Rioja - Hospital San Pedro Logro�o	SeqCOVID-SPAIN consortium/IBV(CSIC)	Mar�a de Toro et al	https://www.gisaid.org	?	?	16/09/2020
Spain/RI-IBV-99005908/2020	ncov	EPI_ISL_537446	?	2020-03-20	Europe	Spain	La Rioja	Logrono	Europe	Spain	La Rioja	genome	29813	Human	59	Male	20A	B.1	G	Centro de Investigaci�n Biom�dica de La Rioja - Hospital San Pedro Logro�o	SeqCOVID-SPAIN consortium/IBV(CSIC)	Mar�a de Toro et al	https://www.gisaid.org	?	?	16/09/2020
Spain/RI-IBV-99005909/2020	ncov	EPI_ISL_537447	?	2020-03-20	Europe	Spain	La Rioja	Santo Domingo de la Calzada	Europe	Spain	La Rioja	genome	29813	Human	71	Female	20C	B.1	GH	Centro de Investigaci�n Biom�dica de La Rioja - Hospital San Pedro Logro�o	SeqCOVID-SPAIN consortium/IBV(CSIC)	Mar�a de Toro et al	https://www.gisaid.org	?	?	16/09/2020
Spain/RI-IBV-99005910/2020	ncov	EPI_ISL_537448	?	2020-03-25	Europe	Spain	La Rioja	Lardero	Europe	Spain	La Rioja	genome	29813	Human	70	Male	19B	A.2	S	Centro de Investigaci�n Biom�dica de La Rioja - Hospital San Pedro Logro�o	SeqCOVID-SPAIN consortium/IBV(CSIC)	Mar�a de Toro et al	https://www.gisaid.org	?	?	16/09/2020
Spain/RI-IBV-99005911/2020	ncov	EPI_ISL_537449	?	2020-03-25	Europe	Spain	La Rioja	Logrono	Europe	Spain	La Rioja	genome	29816	Human	57	Female	19B	A.2	S	Centro de Investigaci�n Biom�dica de La Rioja - Hospital San Pedro Logro�o	SeqCOVID-SPAIN consortium/IBV(CSIC)	Mar�a de Toro et al	https://www.gisaid.org	?	?	16/09/2020
Spain/RI-IBV-99005912/2020	ncov	EPI_ISL_537450	?	2020-03-25	Europe	Spain	La Rioja	Logrono	Europe	Spain	La Rioja	genome	29805	Human	55	Male	20A	B.1	G	Centro de Investigaci�n Biom�dica de La Rioja - Hospital San Pedro Logro�o	SeqCOVID-SPAIN consortium/IBV(CSIC)	Mar�a de Toro et al	https://www.gisaid.org	?	?	16/09/2020
Spain/RI-IBV-99005913/2020	ncov	EPI_ISL_537451	?	2020-03-26	Europe	Spain	La Rioja	Logrono	Europe	Spain	La Rioja	genome	29807	Human	54	Male	20A	B.1	G	Centro de Investigaci�n Biom�dica de La Rioja - Hospital San Pedro Logro�o	SeqCOVID-SPAIN consortium/IBV(CSIC)	Mar�a de Toro et al	https://www.gisaid.org	?	?	16/09/2020
Spain/RI-IBV-99005914/2020	ncov	EPI_ISL_537452	?	2020-03-26	Europe	Spain	La Rioja	Lardero	Europe	Spain	La Rioja	genome	29803	Human	35	Male	20A	B.1	G	Centro de Investigaci�n Biom�dica de La Rioja - Hospital San Pedro Logro�o	SeqCOVID-SPAIN consortium/IBV(CSIC)	Mar�a de Toro et al	https://www.gisaid.org	?	?	16/09/2020
Spain/RI-IBV-99005915/2020	ncov	EPI_ISL_537453	?	2020-03-26	Europe	Spain	La Rioja	Logrono	Europe	Spain	La Rioja	genome	29800	Human	79	Male	20C	B.1	GH	Centro de Investigaci�n Biom�dica de La Rioja - Hospital San Pedro Logro�o	SeqCOVID-SPAIN consortium/IBV(CSIC)	Mar�a de Toro et al	https://www.gisaid.org	?	?	16/09/2020
Spain/RI-IBV-99005916/2020	ncov	EPI_ISL_537454	?	2020-03-28	Europe	Spain	La Rioja	Logrono	Europe	Spain	La Rioja	genome	29807	Human	67	Male	19B	A.2	S	Centro de Investigaci�n Biom�dica de La Rioja - Hospital San Pedro Logro�o	SeqCOVID-SPAIN consortium/IBV(CSIC)	Mar�a de Toro et al	https://www.gisaid.org	?	?	16/09/2020
Spain/RI-IBV-99005918/2020	ncov	EPI_ISL_537455	?	2020-03-28	Europe	Spain	La Rioja	Torrecilla en Cameros	Europe	Spain	La Rioja	genome	29799	Human	70	Male	20C	B.1.356	GH	Centro de Investigaci�n Biom�dica de La Rioja - Hospital San Pedro Logro�o	SeqCOVID-SPAIN consortium/IBV(CSIC)	Mar�a de Toro et al	https://www.gisaid.org	?	?	16/09/2020
Spain/RI-IBV-99005919/2020	ncov	EPI_ISL_537456	?	2020-03-29	Europe	Spain	La Rioja	Villamediana de Iregua	Europe	Spain	La Rioja	genome	29865	Human	67	Female	20C	B.1	GH	Centro de Investigaci�n Biom�dica de La Rioja - Hospital San Pedro Logro�o	SeqCOVID-SPAIN consortium/IBV(CSIC)	Mar�a de Toro et al	https://www.gisaid.org	?	?	16/09/2020
Spain/RI-IBV-99005920/2020	ncov	EPI_ISL_537457	?	2020-03-30	Europe	Spain	La Rioja	Haro	Europe	Spain	La Rioja	genome	29803	Human	90	Male	20C	B.1.356	GH	Centro de Investigaci�n Biom�dica de La Rioja - Hospital San Pedro Logro�o	SeqCOVID-SPAIN consortium/IBV(CSIC)	Mar�a de Toro et al	https://www.gisaid.org	?	?	16/09/2020
Spain/RI-IBV-99005921/2020	ncov	EPI_ISL_537458	?	2020-03-20	Europe	Spain	La Rioja	Logrono	Europe	Spain	La Rioja	genome	29803	Human	74	Female	20A	B.1.5	G	Centro de Investigaci�n Biom�dica de La Rioja - Hospital San Pedro Logro�o	SeqCOVID-SPAIN consortium/IBV(CSIC)	Mar�a de Toro et al	https://www.gisaid.org	?	?	16/09/2020
Spain/RI-IBV-99005922/2020	ncov	EPI_ISL_537459	?	2020-03-27	Europe	Spain	La Rioja	Logrono	Europe	Spain	La Rioja	genome	29794	Human	79	Male	20C	B.1	GH	Centro de Investigaci�n Biom�dica de La Rioja - Hospital San Pedro Logro�o	SeqCOVID-SPAIN consortium/IBV(CSIC)	Mar�a de Toro et al	https://www.gisaid.org	?	?	16/09/2020
Spain/RI-IBV-99005923/2020	ncov	EPI_ISL_537460	?	2020-03-28	Europe	Spain	La Rioja	Logrono	Europe	Spain	La Rioja	genome	29858	Human	67	Male	20A	B.1	G	Centro de Investigaci�n Biom�dica de La Rioja - Hospital San Pedro Logro�o	SeqCOVID-SPAIN consortium/IBV(CSIC)	Mar�a de Toro et al	https://www.gisaid.org	?	?	16/09/2020
Spain/RI-IBV-99005924/2020	ncov	EPI_ISL_537461	?	2020-03-29	Europe	Spain	La Rioja	Santo Domingo de la Calzada	Europe	Spain	La Rioja	genome	29805	Human	84	Male	20C	B.1	GH	Centro de Investigaci�n Biom�dica de La Rioja - Hospital San Pedro Logro�o	SeqCOVID-SPAIN consortium/IBV(CSIC)	Mar�a de Toro et al	https://www.gisaid.org	?	?	16/09/2020
Spain/RI-IBV-99005926/2020	ncov	EPI_ISL_537462	?	2020-03-12	Europe	Spain	La Rioja	Alberite	Europe	Spain	La Rioja	genome	29865	Human	32	Female	19B	A.2	S	Centro de Investigaci�n Biom�dica de La Rioja - Hospital San Pedro Logro�o	SeqCOVID-SPAIN consortium/IBV(CSIC)	Mar�a de Toro et al	https://www.gisaid.org	?	?	16/09/2020
Spain/RI-IBV-99005928/2020	ncov	EPI_ISL_537463	?	2020-03-25	Europe	Spain	La Rioja	Santo Domingo de la Calzada	Europe	Spain	La Rioja	genome	29803	Human	33	Male	20C	B.1	GH	Centro de Investigaci�n Biom�dica de La Rioja - Hospital San Pedro Logro�o	SeqCOVID-SPAIN consortium/IBV(CSIC)	Mar�a de Toro et al	https://www.gisaid.org	?	?	16/09/2020
Spain/RI-IBV-99005929/2020	ncov	EPI_ISL_537464	?	2020-03-26	Europe	Spain	La Rioja	Camprovin	Europe	Spain	La Rioja	genome	29641	Human	52	Male	20A	B.1	G	Centro de Investigaci�n Biom�dica de La Rioja - Hospital San Pedro Logro�o	SeqCOVID-SPAIN consortium/IBV(CSIC)	Mar�a de Toro et al	https://www.gisaid.org	?	?	16/09/2020
Spain/RI-IBV-99005930/2020	ncov	EPI_ISL_537465	?	2020-03-27	Europe	Spain	La Rioja	Logrono	Europe	Spain	La Rioja	genome	29813	Human	57	Male	20C	B.1.356	GH	Centro de Investigaci�n Biom�dica de La Rioja - Hospital San Pedro Logro�o	SeqCOVID-SPAIN consortium/IBV(CSIC)	Mar�a de Toro et al	https://www.gisaid.org	?	?	16/09/2020
Spain/RI-IBV-99005931/2020	ncov	EPI_ISL_537466	?	2020-03-28	Europe	Spain	La Rioja	Logrono	Europe	Spain	La Rioja	genome	29800	Human	65	Female	20C	B.1	GH	Centro de Investigaci�n Biom�dica de La Rioja - Hospital San Pedro Logro�o	SeqCOVID-SPAIN consortium/IBV(CSIC)	Mar�a de Toro et al	https://www.gisaid.org	?	?	16/09/2020
Spain/RI-IBV-h2285/2020	ncov	EPI_ISL_468764	?	2020-03-01	Europe	Spain	La Rioja	Logrono	Europe	Spain	La Rioja	genome	29837	Human	41	?	19B	A.2	S	Centro de Investigaci�n Biom�dica de La Rioja - Hospital San Pedro Logro�o	SeqCOVID-SPAIN consortium/IBV(CSIC)	Mar�a de Toro et al	https://www.gisaid.org	?	?	17/06/2020
Spain/RI-IBV-h2286/2020	ncov	EPI_ISL_468763	?	2020-03-02	Europe	Spain	La Rioja	Logrono	Europe	Spain	La Rioja	genome	29806	Human	42	?	19B	A.2	S	Centro de Investigaci�n Biom�dica de La Rioja - Hospital San Pedro Logro�o	SeqCOVID-SPAIN consortium/IBV(CSIC)	Mar�a de Toro et al	https://www.gisaid.org	?	?	17/06/2020
Spain/RI-IBV-h2287/2020	ncov	EPI_ISL_468762	?	2020-03-03	Europe	Spain	La Rioja	Logrono	Europe	Spain	La Rioja	genome	29806	Human	37	?	19B	A.2	S	Centro de Investigaci�n Biom�dica de La Rioja - Hospital San Pedro Logro�o	SeqCOVID-SPAIN consortium/IBV(CSIC)	Mar�a de Toro et al	https://www.gisaid.org	?	?	17/06/2020
Spain/RI-IBV-h2361/2020	ncov	EPI_ISL_468761	?	2020-04-04	Europe	Spain	La Rioja	Logrono	Europe	Spain	La Rioja	genome	29807	Human	?	?	19B	A.2	S	Centro de Investigaci�n Biom�dica de La Rioja - Hospital San Pedro Logro�o	SeqCOVID-SPAIN consortium/IBV(CSIC)	Mar�a de Toro et al	https://www.gisaid.org	?	?	17/06/2020
Spain/RI-ISCIII-201277/2020	ncov	EPI_ISL_455336	?	2020-02-29	Europe	Spain	La Rioja		Europe	Spain	La Rioja	genome	29676	Human	41	Male	19B	A.2	S	Hospital San Pedro	Instituto de Salud Carlos III	Iglesias-Caballero et al	https://www.gisaid.org	?	?	29/05/2020
Spain/RI-ISCIII-201334/2020	ncov	EPI_ISL_455337	?	2020-03-01	Europe	Spain	La Rioja		Europe	Spain	La Rioja	genome	29831	Human	43	Male	19B	A.2	S	Hospital San Pedro	Instituto de Salud Carlos III	Iglesias-Caballero et al	https://www.gisaid.org	?	?	29/05/2020
Spain/RI-ISCIII-201563/2020	ncov	EPI_ISL_455338	?	2020-03-04	Europe	Spain	La Rioja		Europe	Spain	La Rioja	genome	29831	Human	41	Male	19B	A.2	S	Hospital San Pedro	Instituto de Salud Carlos III	Iglesias-Caballero et al	https://www.gisaid.org	?	?	29/05/2020
Spain/RI-ISCIII-201564/2020	ncov	EPI_ISL_578196	?	2020-03-04	Europe	Spain	La Rioja		Europe	Spain	La Rioja	genome	29831	Human	62	Female	19B	A.2	S	Hospital San Pedro	Instituto de Salud Carlos III	Iglesias-Caballero et al	https://www.gisaid.org	?	?	13/10/2020
Spain/RI-ISCIII-201565/2020	ncov	EPI_ISL_455339	?	2020-03-04	Europe	Spain	La Rioja		Europe	Spain	La Rioja	genome	29831	Human	36	Female	19B	A.2	S	Hospital San Pedro	Instituto de Salud Carlos III	Iglesias-Caballero et al	https://www.gisaid.org	?	?	29/05/2020
Spain/RI-ISCIII-201566/2020	ncov	EPI_ISL_578197	?	2020-03-04	Europe	Spain	La Rioja		Europe	Spain	La Rioja	genome	29831	Human	6	Male	19B	A.2	S	Hospital San Pedro	Instituto de Salud Carlos III	Iglesias-Caballero et al	https://www.gisaid.org	?	?	13/10/2020
Spain/RI-ISCIII-201568/2020	ncov	EPI_ISL_455340	?	2020-03-05	Europe	Spain	La Rioja		Europe	Spain	La Rioja	genome	29831	Human	37	Male	19B	A.2	S	Hospital San Pedro	Instituto de Salud Carlos III	Iglesias-Caballero et al	https://www.gisaid.org	?	?	29/05/2020
Spain/RI-ISCIII-201569/2020	ncov	EPI_ISL_578198	?	2020-03-03	Europe	Spain	La Rioja		Europe	Spain	La Rioja	genome	29849	Human	37	Male	19B	A	S	Hospital San Pedro	Instituto de Salud Carlos III	Iglesias-Caballero et al	https://www.gisaid.org	?	?	13/10/2020
Spain/RI-ISCIII-201570/2020	ncov	EPI_ISL_455341	?	2020-03-03	Europe	Spain	La Rioja		Europe	Spain	La Rioja	genome	29831	Human	34	Female	19B	A.2	S	Hospital San Pedro	Instituto de Salud Carlos III	Iglesias-Caballero et al	https://www.gisaid.org	?	?	29/05/2020
Spain/RI-ISCIII-201571/2020	ncov	EPI_ISL_578199	?	2020-03-03	Europe	Spain	La Rioja		Europe	Spain	La Rioja	genome	29849	Human	37	Female	19B	A.2	S	Hospital San Pedro	Instituto de Salud Carlos III	Iglesias-Caballero et al	https://www.gisaid.org	?	?	13/10/2020
Spain/RI-ISCIII-201572/2020	ncov	EPI_ISL_455342	?	2020-03-03	Europe	Spain	La Rioja		Europe	Spain	La Rioja	genome	29831	Human	54	Male	19A	B	O	Hospital San Pedro	Instituto de Salud Carlos III	Iglesias-Caballero et al	https://www.gisaid.org	?	?	29/05/2020
Spain/RI-ISCIII-201573/2020	ncov	EPI_ISL_578200	?	2020-03-03	Europe	Spain	La Rioja		Europe	Spain	La Rioja	genome	29831	Human	55	Female	19B	A.2	S	Hospital San Pedro	Instituto de Salud Carlos III	Iglesias-Caballero et al	https://www.gisaid.org	?	?	13/10/2020
Spain/RI-ISCIII-201574/2020	ncov	EPI_ISL_578201	?	2020-03-03	Europe	Spain	La Rioja		Europe	Spain	La Rioja	genome	29831	Human	10	Female	19B	A.2	S	Hospital San Pedro	Instituto de Salud Carlos III	Iglesias-Caballero et al	https://www.gisaid.org	?	?	13/10/2020
Spain/RI-ISCIII-201575/2020	ncov	EPI_ISL_419234	?	2020-03-03	Europe	Spain	La Rioja		Europe	Spain	La Rioja	genome	29831	Human	57	Male	19B	A.2	S	Hospital San Pedro	Instituto de Salud Carlos III	Iglesias-Caballero et al	https://www.gisaid.org	?	?	01/04/2020
Spain/RI-ISCIII-201576/2020	ncov	EPI_ISL_455343	?	2020-03-03	Europe	Spain	La Rioja		Europe	Spain	La Rioja	genome	29858	Human	48	Female	19B	A.2	S	Hospital San Pedro	Instituto de Salud Carlos III	Iglesias-Caballero et al	https://www.gisaid.org	?	?	29/05/2020
Spain/VC-FISABIO-1/2020	ncov	EPI_ISL_414495	?	2020-03-08	Europe	Spain	Comunitat Valenciana	Valencia	Europe	Spain	Comunitat Valenciana	genome	29782	Human	56	Male	20A	B.1	G	Servicio Microbiolog�a. Hospital Cl�nico Universitario. Valencia.	Sequencing and Bioinformatics Service. Molecular Epidemiology Laboratory. FISABIO-Public Health	David Navarro et al	https://www.gisaid.org	?	?	12/03/2020
Spain/VC-FISABIO-10/2020	ncov	EPI_ISL_417206	MT256918.1	2020-03-06	Europe	Spain	Comunitat Valenciana	Valencia	Europe	Spain	Comunitat Valenciana	genome	29782	Human	74	Male	19B	A.2	S	Servicio de Microbiologia. Consorcio Hospital General Universitario de Valencia	Sequencing and Bioinformatics Service and Molecular Epidemiology Research Group. FISABIO-Public Health	Maria Alma Bracho et al	https://www.gisaid.org	?	?	24/03/2020
Spain/VC-FISABIO-100/2020	ncov	EPI_ISL_436195	?	2020-03-14	Europe	Spain	Comunitat Valenciana	Valencia	Europe	Spain	Comunitat Valenciana	genome	29811	Human	69	Female	20A	B.1	G	Servicio de Microbiolog�a. Consorcio Hospital General Universitario de Valencia	Sequencing and Bioinformatics Service and Molecular Epidemiology Research Group. FISABIO-Public Health	Maria Dolores Ocete et al	https://www.gisaid.org	?	?	06/05/2020
Spain/VC-FISABIO-101/2020	ncov	EPI_ISL_436196	?	2020-03-15	Europe	Spain	Comunitat Valenciana	Valencia	Europe	Spain	Comunitat Valenciana	genome	29813	Human	85	Female	19B	A.2	S	Servicio de Microbiolog�a. Consorcio Hospital General Universitario de Valencia	Sequencing and Bioinformatics Service and Molecular Epidemiology Research Group. FISABIO-Public Health	Griselda De Marco et al	https://www.gisaid.org	?	?	06/05/2020
Spain/VC-FISABIO-102/2020	ncov	EPI_ISL_436197	?	2020-03-17	Europe	Spain	Comunitat Valenciana	Valencia	Europe	Spain	Comunitat Valenciana	genome	29815	Human	34	Female	20A	B.1.74	G	Servicio de Microbiolog�a. Consorcio Hospital General Universitario de Valencia	Sequencing and Bioinformatics Service and Molecular Epidemiology Research Group. FISABIO-Public Health	Beatriz Beamud et al	https://www.gisaid.org	?	?	06/05/2020
Spain/VC-FISABIO-103/2020	ncov	EPI_ISL_436198	?	2020-03-18	Europe	Spain	Comunitat Valenciana	Valencia	Europe	Spain	Comunitat Valenciana	genome	29810	Human	71	Female	20A	B.1	G	Servicio de Microbiolog�a. Consorcio Hospital General Universitario de Valencia	Sequencing and Bioinformatics Service and Molecular Epidemiology Research Group. FISABIO-Public Health	Lidia Ruiz Roldan et al	https://www.gisaid.org	?	?	06/05/2020
Spain/VC-FISABIO-104/2020	ncov	EPI_ISL_436199	?	2020-03-18	Europe	Spain	Comunitat Valenciana	Valencia	Europe	Spain	Comunitat Valenciana	genome	29799	Human	48	Female	19B	A.2	S	Servicio de Microbiolog�a. Consorcio Hospital General Universitario de Valencia	Sequencing and Bioinformatics Service and Molecular Epidemiology Research Group. FISABIO-Public Health	Marta Pla Diaz et al	https://www.gisaid.org	?	?	06/05/2020
Spain/VC-FISABIO-105/2020	ncov	EPI_ISL_436200	?	2020-03-18	Europe	Spain	Comunitat Valenciana	Valencia	Europe	Spain	Comunitat Valenciana	genome	29813	Human	58	Female	19A	B	V	Servicio de Microbiolog�a. Consorcio Hospital General Universitario de Valencia	Sequencing and Bioinformatics Service and Molecular Epidemiology Research Group. FISABIO-Public Health	Neris Garcia-Gonzalez et al	https://www.gisaid.org	?	?	06/05/2020
Spain/VC-FISABIO-106/2020	ncov	EPI_ISL_436201	?	2020-03-18	Europe	Spain	Comunitat Valenciana	Valencia	Europe	Spain	Comunitat Valenciana	genome	29813	Human	56	Female	20A	B.1.74	G	Servicio de Microbiolog�a. Consorcio Hospital General Universitario de Valencia	Sequencing and Bioinformatics Service and Molecular Epidemiology Research Group. FISABIO-Public Health	Loreto Ferr�s Abad et al	https://www.gisaid.org	?	?	06/05/2020
Spain/VC-FISABIO-107/2020	ncov	EPI_ISL_436202	?	2020-03-18	Europe	Spain	Comunitat Valenciana	Valencia	Europe	Spain	Comunitat Valenciana	genome	29802	Human	82	Male	19B	A.5	S	Servicio de Microbiolog�a. Consorcio Hospital General Universitario de Valencia	Sequencing and Bioinformatics Service and Molecular Epidemiology Research Group. FISABIO-Public Health	Loreto Ferr�s Abad et al	https://www.gisaid.org	?	?	06/05/2020
Spain/VC-FISABIO-108/2020	ncov	EPI_ISL_436203	?	2020-03-18	Europe	Spain	Comunitat Valenciana	Valencia	Europe	Spain	Comunitat Valenciana	genome	29812	Human	54	Male	20A	B.1.74	G	Servicio de Microbiolog�a. Consorcio Hospital General Universitario de Valencia	Sequencing and Bioinformatics Service and Molecular Epidemiology Research Group. FISABIO-Public Health	Maria Dolores Ocete et al	https://www.gisaid.org	?	?	06/05/2020
Spain/VC-FISABIO-109/2020	ncov	EPI_ISL_436204	?	2020-03-19	Europe	Spain	Comunitat Valenciana	Valencia	Europe	Spain	Comunitat Valenciana	genome	29804	Human	83	Male	20A	B.1.74	G	Servicio de Microbiolog�a. Consorcio Hospital General Universitario de Valencia	Sequencing and Bioinformatics Service and Molecular Epidemiology Research Group. FISABIO-Public Health	Griselda De Marco et al	https://www.gisaid.org	?	?	06/05/2020
Spain/VC-FISABIO-11/2020	ncov	EPI_ISL_419675	MT292572.1	2020-03-20	Europe	Spain	Comunitat Valenciana	Valencia	Europe	Spain	Comunitat Valenciana	genome	29782	Human	79	Female	19A	B	V	Servicio de Microbiolog�a. Consorcio Hospital General Universitario de Valencia	Sequencing and Bioinformatics Service and Molecular Epidemiology Research Group. FISABIO-Public Health	Maria Alma Bracho et al	https://www.gisaid.org	?	?	03/04/2020
Spain/VC-FISABIO-110/2020	ncov	EPI_ISL_436205	?	2020-03-22	Europe	Spain	Comunitat Valenciana	Valencia	Europe	Spain	Comunitat Valenciana	genome	29816	Human	52	Male	20A	B.1.5	G	Servicio de Microbiolog�a. Consorcio Hospital General Universitario de Valencia	Sequencing and Bioinformatics Service and Molecular Epidemiology Research Group. FISABIO-Public Health	Beatriz Beamud et al	https://www.gisaid.org	?	?	06/05/2020
Spain/VC-FISABIO-111/2020	ncov	EPI_ISL_436206	?	2020-03-22	Europe	Spain	Comunitat Valenciana	Valencia	Europe	Spain	Comunitat Valenciana	genome	29815	Human	59	Female	20B	B.1.1	GR	Servicio de Microbiolog�a. Consorcio Hospital General Universitario de Valencia	Sequencing and Bioinformatics Service and Molecular Epidemiology Research Group. FISABIO-Public Health	Lidia Ruiz Roldan et al	https://www.gisaid.org	?	?	06/05/2020
Spain/VC-FISABIO-112/2020	ncov	EPI_ISL_436207	?	2020-03-22	Europe	Spain	Comunitat Valenciana	Valencia	Europe	Spain	Comunitat Valenciana	genome	29804	Human	70	Male	20A	B.1.74	G	Servicio de Microbiolog�a. Consorcio Hospital General Universitario de Valencia	Sequencing and Bioinformatics Service and Molecular Epidemiology Research Group. FISABIO-Public Health	Marta Pla Diaz et al	https://www.gisaid.org	?	?	06/05/2020
Spain/VC-FISABIO-113/2020	ncov	EPI_ISL_436208	?	2020-03-22	Europe	Spain	Comunitat Valenciana	Valencia	Europe	Spain	Comunitat Valenciana	genome	29810	Human	78	Male	19B	A.5	S	Servicio de Microbiolog�a. Consorcio Hospital General Universitario de Valencia	Sequencing and Bioinformatics Service and Molecular Epidemiology Research Group. FISABIO-Public Health	Neris Garcia-Gonzalez et al	https://www.gisaid.org	?	?	06/05/2020
Spain/VC-FISABIO-114/2020	ncov	EPI_ISL_436209	?	2020-03-22	Europe	Spain	Comunitat Valenciana	Valencia	Europe	Spain	Comunitat Valenciana	genome	29815	Human	35	Female	20A	B.1.74	G	Servicio de Microbiolog�a. Consorcio Hospital General Universitario de Valencia	Sequencing and Bioinformatics Service and Molecular Epidemiology Research Group. FISABIO-Public Health	Loreto Ferr�s Abad et al	https://www.gisaid.org	?	?	06/05/2020
Spain/VC-FISABIO-115/2020	ncov	EPI_ISL_436210	?	2020-03-12	Europe	Spain	Comunitat Valenciana	Valencia	Europe	Spain	Comunitat Valenciana	genome	29813	Human	22	Female	19A	B.2.1	V	Servicio de Microbiolog�a. Consorcio Hospital General Universitario de Valencia	Sequencing and Bioinformatics Service and Molecular Epidemiology Research Group. FISABIO-Public Health	Loreto Ferr�s Abad et al	https://www.gisaid.org	?	?	06/05/2020
Spain/VC-FISABIO-116/2020	ncov	EPI_ISL_436211	?	2020-03-12	Europe	Spain	Comunitat Valenciana	Valencia	Europe	Spain	Comunitat Valenciana	genome	29816	Human	75	Male	19B	A.2	S	Servicio de Microbiolog�a. Consorcio Hospital General Universitario de Valencia	Sequencing and Bioinformatics Service and Molecular Epidemiology Research Group. FISABIO-Public Health	Maria Dolores Ocete et al	https://www.gisaid.org	?	?	06/05/2020
Spain/VC-FISABIO-117/2020	ncov	EPI_ISL_436212	?	2020-03-13	Europe	Spain	Comunitat Valenciana	Valencia	Europe	Spain	Comunitat Valenciana	genome	29816	Human	26	Male	20C	B.1	GH	Servicio de Microbiolog�a. Consorcio Hospital General Universitario de Valencia	Sequencing and Bioinformatics Service and Molecular Epidemiology Research Group. FISABIO-Public Health	Griselda De Marco et al	https://www.gisaid.org	?	?	06/05/2020
Spain/VC-FISABIO-118/2020	ncov	EPI_ISL_436213	?	2020-03-13	Europe	Spain	Comunitat Valenciana	Valencia	Europe	Spain	Comunitat Valenciana	genome	29816	Human	45	Female	19B	A.2	S	Servicio de Microbiolog�a. Consorcio Hospital General Universitario de Valencia	Sequencing and Bioinformatics Service and Molecular Epidemiology Research Group. FISABIO-Public Health	Beatriz Beamud et al	https://www.gisaid.org	?	?	06/05/2020
Spain/VC-FISABIO-119/2020	ncov	EPI_ISL_436214	?	2020-03-13	Europe	Spain	Comunitat Valenciana	Valencia	Europe	Spain	Comunitat Valenciana	genome	29816	Human	76	Male	19B	A.2	S	Servicio de Microbiolog�a. Consorcio Hospital General Universitario de Valencia	Sequencing and Bioinformatics Service and Molecular Epidemiology Research Group. FISABIO-Public Health	Lidia Ruiz Roldan et al	https://www.gisaid.org	?	?	06/05/2020
Spain/VC-FISABIO-12/2020	ncov	EPI_ISL_419676	MT292571.1	2020-03-09	Europe	Spain	Comunitat Valenciana	Valencia	Europe	Spain	Comunitat Valenciana	genome	29782	Human	86	Female	19B	A.2	S	Servicio de Microbiolog�a. Consorcio Hospital General Universitario de Valencia	Sequencing and Bioinformatics Service and Molecular Epidemiology Research Group. FISABIO-Public Health	Maria Dolores Ocete et al	https://www.gisaid.org	?	?	03/04/2020
Spain/VC-FISABIO-120/2020	ncov	EPI_ISL_436215	?	2020-03-13	Europe	Spain	Comunitat Valenciana	Valencia	Europe	Spain	Comunitat Valenciana	genome	29806	Human	73	Female	20A	B.1.74	G	Servicio de Microbiolog�a. Consorcio Hospital General Universitario de Valencia	Sequencing and Bioinformatics Service and Molecular Epidemiology Research Group. FISABIO-Public Health	Marta Pla Diaz et al	https://www.gisaid.org	?	?	06/05/2020
Spain/VC-FISABIO-121/2020	ncov	EPI_ISL_436216	?	2020-03-13	Europe	Spain	Comunitat Valenciana	Valencia	Europe	Spain	Comunitat Valenciana	genome	29813	Human	72	Female	20A	B.1.74	G	Servicio de Microbiolog�a. Consorcio Hospital General Universitario de Valencia	Sequencing and Bioinformatics Service and Molecular Epidemiology Research Group. FISABIO-Public Health	Neris Garcia-Gonzalez et al	https://www.gisaid.org	?	?	06/05/2020
Spain/VC-FISABIO-122/2020	ncov	EPI_ISL_436217	?	2020-03-13	Europe	Spain	Comunitat Valenciana	Valencia	Europe	Spain	Comunitat Valenciana	genome	29813	Human	36	Male	20A	B.1.5	G	Servicio de Microbiolog�a. Consorcio Hospital General Universitario de Valencia	Sequencing and Bioinformatics Service and Molecular Epidemiology Research Group. FISABIO-Public Health	Loreto Ferr�s Abad et al	https://www.gisaid.org	?	?	06/05/2020
Spain/VC-FISABIO-123/2020	ncov	EPI_ISL_436218	?	2020-03-14	Europe	Spain	Comunitat Valenciana	Valencia	Europe	Spain	Comunitat Valenciana	genome	29809	Human	46	Male	20A	B.1.74	G	Servicio de Microbiolog�a. Consorcio Hospital General Universitario de Valencia	Sequencing and Bioinformatics Service and Molecular Epidemiology Research Group. FISABIO-Public Health	Loreto Ferr�s Abad et al	https://www.gisaid.org	?	?	06/05/2020
Spain/VC-FISABIO-124/2020	ncov	EPI_ISL_436219	?	2020-03-14	Europe	Spain	Comunitat Valenciana	Valencia	Europe	Spain	Comunitat Valenciana	genome	29815	Human	76	Female	19A	B.2.1	V	Servicio de Microbiolog�a. Consorcio Hospital General Universitario de Valencia	Sequencing and Bioinformatics Service and Molecular Epidemiology Research Group. FISABIO-Public Health	Maria Dolores Ocete et al	https://www.gisaid.org	?	?	06/05/2020
Spain/VC-FISABIO-125/2020	ncov	EPI_ISL_436220	?	2020-03-14	Europe	Spain	Comunitat Valenciana	Valencia	Europe	Spain	Comunitat Valenciana	genome	29809	Human	44	Female	19B	A.2	S	Servicio de Microbiolog�a. Consorcio Hospital General Universitario de Valencia	Sequencing and Bioinformatics Service and Molecular Epidemiology Research Group. FISABIO-Public Health	Griselda De Marco et al	https://www.gisaid.org	?	?	06/05/2020
Spain/VC-FISABIO-126/2020	ncov	EPI_ISL_436221	?	2020-03-14	Europe	Spain	Comunitat Valenciana	Valencia	Europe	Spain	Comunitat Valenciana	genome	29815	Human	83	Female	19B	A.2	S	Servicio de Microbiolog�a. Consorcio Hospital General Universitario de Valencia	Sequencing and Bioinformatics Service and Molecular Epidemiology Research Group. FISABIO-Public Health	Beatriz Beamud et al	https://www.gisaid.org	?	?	06/05/2020
Spain/VC-FISABIO-127/2020	ncov	EPI_ISL_436222	?	2020-03-14	Europe	Spain	Comunitat Valenciana	Valencia	Europe	Spain	Comunitat Valenciana	genome	29806	Human	89	Female	19B	A.2	S	Servicio de Microbiolog�a. Consorcio Hospital General Universitario de Valencia	Sequencing and Bioinformatics Service and Molecular Epidemiology Research Group. FISABIO-Public Health	Lidia Ruiz Roldan et al	https://www.gisaid.org	?	?	06/05/2020
Spain/VC-FISABIO-128/2020	ncov	EPI_ISL_436223	?	2020-03-14	Europe	Spain	Comunitat Valenciana	Valencia	Europe	Spain	Comunitat Valenciana	genome	29807	Human	40	Female	19B	A.2	S	Servicio de Microbiolog�a. Consorcio Hospital General Universitario de Valencia	Sequencing and Bioinformatics Service and Molecular Epidemiology Research Group. FISABIO-Public Health	Marta Pla Diaz et al	https://www.gisaid.org	?	?	06/05/2020
Spain/VC-FISABIO-129/2020	ncov	EPI_ISL_436224	?	2020-03-15	Europe	Spain	Comunitat Valenciana	Valencia	Europe	Spain	Comunitat Valenciana	genome	29815	Human	63	Male	20A	B.1	G	Servicio de Microbiolog�a. Consorcio Hospital General Universitario de Valencia	Sequencing and Bioinformatics Service and Molecular Epidemiology Research Group. FISABIO-Public Health	Neris Garcia-Gonzalez et al	https://www.gisaid.org	?	?	06/05/2020
Spain/VC-FISABIO-13/2020	ncov	EPI_ISL_419677	MT292569.1	2020-03-09	Europe	Spain	Comunitat Valenciana	Valencia	Europe	Spain	Comunitat Valenciana	genome	29782	Human	49	Male	20A	B.1	G	Servicio de Microbiolog�a. Consorcio Hospital General Universitario de Valencia	Sequencing and Bioinformatics Service and Molecular Epidemiology Research Group. FISABIO-Public Health	Giuseppe D'Auria et al	https://www.gisaid.org	?	?	03/04/2020
Spain/VC-FISABIO-130/2020	ncov	EPI_ISL_436225	?	2020-03-16	Europe	Spain	Comunitat Valenciana	Valencia	Europe	Spain	Comunitat Valenciana	genome	29816	Human	57	Male	19B	A.5	S	Servicio de Microbiolog�a. Consorcio Hospital General Universitario de Valencia	Sequencing and Bioinformatics Service and Molecular Epidemiology Research Group. FISABIO-Public Health	Loreto Ferr�s Abad et al	https://www.gisaid.org	?	?	06/05/2020
Spain/VC-FISABIO-131/2020	ncov	EPI_ISL_436226	?	2020-03-17	Europe	Spain	Comunitat Valenciana	Valencia	Europe	Spain	Comunitat Valenciana	genome	29807	Human	64	Female	19B	A.5	S	Servicio de Microbiolog�a. Consorcio Hospital General Universitario de Valencia	Sequencing and Bioinformatics Service and Molecular Epidemiology Research Group. FISABIO-Public Health	Maria Dolores Ocete et al	https://www.gisaid.org	?	?	06/05/2020
Spain/VC-FISABIO-132/2020	ncov	EPI_ISL_436227	?	2020-03-18	Europe	Spain	Comunitat Valenciana	Valencia	Europe	Spain	Comunitat Valenciana	genome	29807	Human	72	Male	20B	B.1.1	GR	Servicio de Microbiolog�a. Consorcio Hospital General Universitario de Valencia	Sequencing and Bioinformatics Service and Molecular Epidemiology Research Group. FISABIO-Public Health	Griselda De Marco et al	https://www.gisaid.org	?	?	06/05/2020
Spain/VC-FISABIO-133/2020	ncov	EPI_ISL_436228	?	2020-03-18	Europe	Spain	Comunitat Valenciana	Valencia	Europe	Spain	Comunitat Valenciana	genome	29638	Human	57	Female	19A	B.11	L	Servicio de Microbiolog�a. Consorcio Hospital General Universitario de Valencia	Sequencing and Bioinformatics Service and Molecular Epidemiology Research Group. FISABIO-Public Health	Beatriz Beamud et al	https://www.gisaid.org	?	?	06/05/2020
Spain/VC-FISABIO-134/2020	ncov	EPI_ISL_436229	?	2020-03-18	Europe	Spain	Comunitat Valenciana	Valencia	Europe	Spain	Comunitat Valenciana	genome	29813	Human	37	Male	20A	B.1	G	Servicio de Microbiolog�a. Consorcio Hospital General Universitario de Valencia	Sequencing and Bioinformatics Service and Molecular Epidemiology Research Group. FISABIO-Public Health	Lidia Ruiz Roldan et al	https://www.gisaid.org	?	?	06/05/2020
Spain/VC-FISABIO-135/2020	ncov	EPI_ISL_436230	?	2020-03-18	Europe	Spain	Comunitat Valenciana	Valencia	Europe	Spain	Comunitat Valenciana	genome	29815	Human	52	Male	20A	B.1.5	G	Servicio de Microbiolog�a. Consorcio Hospital General Universitario de Valencia	Sequencing and Bioinformatics Service and Molecular Epidemiology Research Group. FISABIO-Public Health	Marta Pla Diaz et al	https://www.gisaid.org	?	?	06/05/2020
Spain/VC-FISABIO-136/2020	ncov	EPI_ISL_436231	?	2020-03-18	Europe	Spain	Comunitat Valenciana	Valencia	Europe	Spain	Comunitat Valenciana	genome	29808	Human	62	Male	20B	B.1.1.44	GR	Servicio de Microbiolog�a. Consorcio Hospital General Universitario de Valencia	Sequencing and Bioinformatics Service and Molecular Epidemiology Research Group. FISABIO-Public Health	Neris Garcia-Gonzalez et al	https://www.gisaid.org	?	?	06/05/2020
Spain/VC-FISABIO-137/2020	ncov	EPI_ISL_436232	?	2020-03-18	Europe	Spain	Comunitat Valenciana	Valencia	Europe	Spain	Comunitat Valenciana	genome	29798	Human	74	Male	20A	B.1.74	G	Servicio de Microbiolog�a. Consorcio Hospital General Universitario de Valencia	Sequencing and Bioinformatics Service and Molecular Epidemiology Research Group. FISABIO-Public Health	Loreto Ferr�s Abad et al	https://www.gisaid.org	?	?	06/05/2020
Spain/VC-FISABIO-138/2020	ncov	EPI_ISL_436233	?	2020-03-18	Europe	Spain	Comunitat Valenciana	Valencia	Europe	Spain	Comunitat Valenciana	genome	29813	Human	38	Female	20A	B.1	G	Servicio de Microbiolog�a. Consorcio Hospital General Universitario de Valencia	Sequencing and Bioinformatics Service and Molecular Epidemiology Research Group. FISABIO-Public Health	Loreto Ferr�s Abad et al	https://www.gisaid.org	?	?	06/05/2020
Spain/VC-FISABIO-139/2020	ncov	EPI_ISL_436234	?	2020-03-18	Europe	Spain	Comunitat Valenciana	Valencia	Europe	Spain	Comunitat Valenciana	genome	29813	Human	42	Female	19B	A.5	S	Servicio de Microbiolog�a. Consorcio Hospital General Universitario de Valencia	Sequencing and Bioinformatics Service and Molecular Epidemiology Research Group. FISABIO-Public Health	Maria Dolores Ocete et al	https://www.gisaid.org	?	?	06/05/2020
Spain/VC-FISABIO-14/2020	ncov	EPI_ISL_419678	MT292573.1	2020-03-09	Europe	Spain	Comunitat Valenciana	Valencia	Europe	Spain	Comunitat Valenciana	genome	29782	Human	26	Female	19B	A.2	S	Servicio de Microbiolog�a. Consorcio Hospital General Universitario de Valencia	Sequencing and Bioinformatics Service and Molecular Epidemiology Research Group. FISABIO-Public Health	Griselda De Marco et al	https://www.gisaid.org	?	?	03/04/2020
Spain/VC-FISABIO-140/2020	ncov	EPI_ISL_436235	?	2020-03-18	Europe	Spain	Comunitat Valenciana	Valencia	Europe	Spain	Comunitat Valenciana	genome	29815	Human	91	Male	20A	B.1	G	Servicio de Microbiologia. Hospital Universitario Doctor Peset	Sequencing and Bioinformatics Service and Molecular Epidemiology Research Group. FISABIO-Public Health	Juan Alberola Engu�danos et al	https://www.gisaid.org	?	?	06/05/2020
Spain/VC-FISABIO-141/2020	ncov	EPI_ISL_436236	?	2020-03-18	Europe	Spain	Comunitat Valenciana	Valencia	Europe	Spain	Comunitat Valenciana	genome	29813	Human	78	Female	19B	A.5	S	Servicio de Microbiologia. Hospital Universitario Doctor Peset	Sequencing and Bioinformatics Service and Molecular Epidemiology Research Group. FISABIO-Public Health	Juan Alberola Engu�danos et al	https://www.gisaid.org	?	?	06/05/2020
Spain/VC-FISABIO-142/2020	ncov	EPI_ISL_436237	?	2020-03-18	Europe	Spain	Comunitat Valenciana	Valencia	Europe	Spain	Comunitat Valenciana	genome	29813	Human	53	Female	20A	B.1	G	Servicio de Microbiologia. Hospital Universitario Doctor Peset	Sequencing and Bioinformatics Service and Molecular Epidemiology Research Group. FISABIO-Public Health	Juan Alberola Engu�danos et al	https://www.gisaid.org	?	?	06/05/2020
Spain/VC-FISABIO-143/2020	ncov	EPI_ISL_436238	?	2020-03-18	Europe	Spain	Comunitat Valenciana	Valencia	Europe	Spain	Comunitat Valenciana	genome	29814	Human	75	Male	20B	B.1.1	GR	Servicio de Microbiologia. Hospital Universitario Doctor Peset	Sequencing and Bioinformatics Service and Molecular Epidemiology Research Group. FISABIO-Public Health	Juan Alberola Engu�danos et al	https://www.gisaid.org	?	?	06/05/2020
Spain/VC-FISABIO-144/2020	ncov	EPI_ISL_436239	?	2020-03-18	Europe	Spain	Comunitat Valenciana	Valencia	Europe	Spain	Comunitat Valenciana	genome	29815	Human	67	Female	19A	B	V	Servicio de Microbiologia. Hospital Universitario Doctor Peset	Sequencing and Bioinformatics Service and Molecular Epidemiology Research Group. FISABIO-Public Health	Juan Alberola Engu�danos et al	https://www.gisaid.org	?	?	06/05/2020
Spain/VC-FISABIO-145/2020	ncov	EPI_ISL_436240	?	2020-03-18	Europe	Spain	Comunitat Valenciana	Valencia	Europe	Spain	Comunitat Valenciana	genome	29813	Human	65	Female	20A	B.1.74	G	Servicio de Microbiologia. Hospital Universitario Doctor Peset	Sequencing and Bioinformatics Service and Molecular Epidemiology Research Group. FISABIO-Public Health	Juan Alberola Engu�danos et al	https://www.gisaid.org	?	?	06/05/2020
Spain/VC-FISABIO-146/2020	ncov	EPI_ISL_436241	?	2020-03-18	Europe	Spain	Comunitat Valenciana	Valencia	Europe	Spain	Comunitat Valenciana	genome	29815	Human	90	Female	19B	A.2	S	Servicio de Microbiologia. Hospital Universitario Doctor Peset	Sequencing and Bioinformatics Service and Molecular Epidemiology Research Group. FISABIO-Public Health	Juan Alberola Engu�danos et al	https://www.gisaid.org	?	?	06/05/2020
Spain/VC-FISABIO-147/2020	ncov	EPI_ISL_436242	?	2020-03-18	Europe	Spain	Comunitat Valenciana	Valencia	Europe	Spain	Comunitat Valenciana	genome	29815	Human	56	Female	20A	B.1	G	Servicio de Microbiologia. Hospital Universitario Doctor Peset	Sequencing and Bioinformatics Service and Molecular Epidemiology Research Group. FISABIO-Public Health	Juan Alberola Engu�danos et al	https://www.gisaid.org	?	?	06/05/2020
Spain/VC-FISABIO-148/2020	ncov	EPI_ISL_436243	?	2020-03-18	Europe	Spain	Comunitat Valenciana	Valencia	Europe	Spain	Comunitat Valenciana	genome	29597	Human	79	Male	20A	B.1.223	G	Servicio de Microbiologia. Hospital Universitario Doctor Peset	Sequencing and Bioinformatics Service and Molecular Epidemiology Research Group. FISABIO-Public Health	Juan Alberola Engu�danos et al	https://www.gisaid.org	?	?	06/05/2020
Spain/VC-FISABIO-149/2020	ncov	EPI_ISL_436244	?	2020-03-19	Europe	Spain	Comunitat Valenciana	Valencia	Europe	Spain	Comunitat Valenciana	genome	29803	Human	77	Male	20A	B.1.5	G	Servicio de Microbiologia. Hospital Universitario Doctor Peset	Sequencing and Bioinformatics Service and Molecular Epidemiology Research Group. FISABIO-Public Health	Juan Alberola Engu�danos et al	https://www.gisaid.org	?	?	06/05/2020
Spain/VC-FISABIO-15/2020	ncov	EPI_ISL_419679	MT292574.1	2020-03-02	Europe	Spain	Comunitat Valenciana	Valencia	Europe	Spain	Comunitat Valenciana	genome	29782	Human	45	Female	19B	A.2	S	Servicio de Microbiolog�a. Consorcio Hospital General Universitario de Valencia	Sequencing and Bioinformatics Service and Molecular Epidemiology Research Group. FISABIO-Public Health	Neris Garcia-Gonzalez et al	https://www.gisaid.org	?	?	03/04/2020
Spain/VC-FISABIO-150/2020	ncov	EPI_ISL_436245	?	2020-03-19	Europe	Spain	Comunitat Valenciana	Valencia	Europe	Spain	Comunitat Valenciana	genome	29816	Human	59	Female	20A	B.1.5	G	Servicio de Microbiologia. Hospital Universitario Doctor Peset	Sequencing and Bioinformatics Service and Molecular Epidemiology Research Group. FISABIO-Public Health	Juan Alberola Engu�danos et al	https://www.gisaid.org	?	?	06/05/2020
Spain/VC-FISABIO-151/2020	ncov	EPI_ISL_436246	?	2020-03-19	Europe	Spain	Comunitat Valenciana	Valencia	Europe	Spain	Comunitat Valenciana	genome	29811	Human	73	Male	19A	B	V	Servicio de Microbiologia. Hospital Universitario Doctor Peset	Sequencing and Bioinformatics Service and Molecular Epidemiology Research Group. FISABIO-Public Health	Juan Alberola Engu�danos et al	https://www.gisaid.org	?	?	06/05/2020
Spain/VC-FISABIO-152/2020	ncov	EPI_ISL_436247	?	2020-03-19	Europe	Spain	Comunitat Valenciana	Valencia	Europe	Spain	Comunitat Valenciana	genome	29809	Human	37	Female	20A	B.1.5	G	Servicio de Microbiologia. Hospital Universitario Doctor Peset	Sequencing and Bioinformatics Service and Molecular Epidemiology Research Group. FISABIO-Public Health	Juan Alberola Engu�danos et al	https://www.gisaid.org	?	?	06/05/2020
Spain/VC-FISABIO-153/2020	ncov	EPI_ISL_436248	?	2020-03-19	Europe	Spain	Comunitat Valenciana	Valencia	Europe	Spain	Comunitat Valenciana	genome	29815	Human	70	Male	19B	A.5	S	Servicio de Microbiologia. Hospital Universitario Doctor Peset	Sequencing and Bioinformatics Service and Molecular Epidemiology Research Group. FISABIO-Public Health	Juan Alberola Engu�danos et al	https://www.gisaid.org	?	?	06/05/2020
Spain/VC-FISABIO-154/2020	ncov	EPI_ISL_436249	?	2020-03-19	Europe	Spain	Comunitat Valenciana	Valencia	Europe	Spain	Comunitat Valenciana	genome	29813	Human	73	Female	20B	B.1.1	GR	Servicio de Microbiologia. Hospital Universitario Doctor Peset	Sequencing and Bioinformatics Service and Molecular Epidemiology Research Group. FISABIO-Public Health	Juan Alberola Engu�danos et al	https://www.gisaid.org	?	?	06/05/2020
Spain/VC-FISABIO-155/2020	ncov	EPI_ISL_436250	?	2020-03-19	Europe	Spain	Comunitat Valenciana	Valencia	Europe	Spain	Comunitat Valenciana	genome	29814	Human	52	Female	20A	B.1.5	G	Servicio de Microbiologia. Hospital Universitario Doctor Peset	Sequencing and Bioinformatics Service and Molecular Epidemiology Research Group. FISABIO-Public Health	Juan Alberola Engu�danos et al	https://www.gisaid.org	?	?	06/05/2020
Spain/VC-FISABIO-156/2020	ncov	EPI_ISL_436251	?	2020-03-19	Europe	Spain	Comunitat Valenciana	Valencia	Europe	Spain	Comunitat Valenciana	genome	29815	Human	70	Female	20A	B.1	G	Servicio de Microbiologia. Hospital Universitario Doctor Peset	Sequencing and Bioinformatics Service and Molecular Epidemiology Research Group. FISABIO-Public Health	Juan Alberola Engu�danos et al	https://www.gisaid.org	?	?	06/05/2020
Spain/VC-FISABIO-157/2020	ncov	EPI_ISL_436252	?	2020-03-19	Europe	Spain	Comunitat Valenciana	Valencia	Europe	Spain	Comunitat Valenciana	genome	29813	Human	43	Female	20A	B.1.5	G	Servicio de Microbiologia. Hospital Universitario Doctor Peset	Sequencing and Bioinformatics Service and Molecular Epidemiology Research Group. FISABIO-Public Health	Juan Alberola Engu�danos et al	https://www.gisaid.org	?	?	06/05/2020
Spain/VC-FISABIO-158/2020	ncov	EPI_ISL_436253	?	2020-03-19	Europe	Spain	Comunitat Valenciana	Valencia	Europe	Spain	Comunitat Valenciana	genome	29808	Human	80	Female	19B	A.5	S	Servicio de Microbiologia. Hospital Universitario Doctor Peset	Sequencing and Bioinformatics Service and Molecular Epidemiology Research Group. FISABIO-Public Health	Juan Alberola Engu�danos et al	https://www.gisaid.org	?	?	06/05/2020
Spain/VC-FISABIO-159/2020	ncov	EPI_ISL_436254	?	2020-03-19	Europe	Spain	Comunitat Valenciana	Valencia	Europe	Spain	Comunitat Valenciana	genome	29807	Human	51	Female	19B	A.2	S	Servicio de Microbiologia. Hospital Universitario Doctor Peset	Sequencing and Bioinformatics Service and Molecular Epidemiology Research Group. FISABIO-Public Health	Juan Alberola Engu�danos et al	https://www.gisaid.org	?	?	06/05/2020
Spain/VC-FISABIO-16/2020	ncov	EPI_ISL_419680	MT292575.1	2020-03-10	Europe	Spain	Comunitat Valenciana	Valencia	Europe	Spain	Comunitat Valenciana	genome	29782	Human	49	Female	20A	B.1	G	Servicio de Microbiolog�a. Consorcio Hospital General Universitario de Valencia	Sequencing and Bioinformatics Service and Molecular Epidemiology Research Group. FISABIO-Public Health	Maria Alma Bracho et al	https://www.gisaid.org	?	?	03/04/2020
Spain/VC-FISABIO-160/2020	ncov	EPI_ISL_436255	?	2020-03-19	Europe	Spain	Comunitat Valenciana	Valencia	Europe	Spain	Comunitat Valenciana	genome	29815	Human	67	Female	20B	B.1.1	GR	Servicio de Microbiologia. Hospital Universitario Doctor Peset	Sequencing and Bioinformatics Service and Molecular Epidemiology Research Group. FISABIO-Public Health	Juan Alberola Engu�danos et al	https://www.gisaid.org	?	?	06/05/2020
Spain/VC-FISABIO-161/2020	ncov	EPI_ISL_436256	?	2020-03-19	Europe	Spain	Comunitat Valenciana	Valencia	Europe	Spain	Comunitat Valenciana	genome	29814	Human	51	Female	19B	A.5	S	Servicio de Microbiologia. Hospital Universitario Doctor Peset	Sequencing and Bioinformatics Service and Molecular Epidemiology Research Group. FISABIO-Public Health	Juan Alberola Engu�danos et al	https://www.gisaid.org	?	?	06/05/2020
Spain/VC-FISABIO-162/2020	ncov	EPI_ISL_436257	?	2020-03-19	Europe	Spain	Comunitat Valenciana	Valencia	Europe	Spain	Comunitat Valenciana	genome	29813	Human	47	Female	19B	A.5	S	Servicio de Microbiologia. Hospital Universitario Doctor Peset	Sequencing and Bioinformatics Service and Molecular Epidemiology Research Group. FISABIO-Public Health	Juan Alberola Engu�danos et al	https://www.gisaid.org	?	?	06/05/2020
Spain/VC-FISABIO-163/2020	ncov	EPI_ISL_436258	?	2020-03-19	Europe	Spain	Comunitat Valenciana	Valencia	Europe	Spain	Comunitat Valenciana	genome	29815	Human	58	Male	20A	B.1.5	G	Servicio de Microbiologia. Hospital Universitario Doctor Peset	Sequencing and Bioinformatics Service and Molecular Epidemiology Research Group. FISABIO-Public Health	Juan Alberola Engu�danos et al	https://www.gisaid.org	?	?	06/05/2020
Spain/VC-FISABIO-164/2020	ncov	EPI_ISL_436259	?	2020-03-19	Europe	Spain	Comunitat Valenciana	Valencia	Europe	Spain	Comunitat Valenciana	genome	29813	Human	59	Male	19A	B	V	Servicio de Microbiologia. Hospital Universitario Doctor Peset	Sequencing and Bioinformatics Service and Molecular Epidemiology Research Group. FISABIO-Public Health	Juan Alberola Engu�danos et al	https://www.gisaid.org	?	?	06/05/2020
Spain/VC-FISABIO-165/2020	ncov	EPI_ISL_436260	?	2020-03-19	Europe	Spain	Comunitat Valenciana	Valencia	Europe	Spain	Comunitat Valenciana	genome	29810	Human	80	Male	19A	B	V	Servicio de Microbiologia. Hospital Universitario Doctor Peset	Sequencing and Bioinformatics Service and Molecular Epidemiology Research Group. FISABIO-Public Health	Juan Alberola Engu�danos et al	https://www.gisaid.org	?	?	06/05/2020
Spain/VC-FISABIO-166/2020	ncov	EPI_ISL_436261	?	2020-03-19	Europe	Spain	Comunitat Valenciana	Valencia	Europe	Spain	Comunitat Valenciana	genome	29808	Human	74	Female	20C	B.1	GH	Servicio de Microbiologia. Hospital Universitario Doctor Peset	Sequencing and Bioinformatics Service and Molecular Epidemiology Research Group. FISABIO-Public Health	Juan Alberola Engu�danos et al	https://www.gisaid.org	?	?	06/05/2020
Spain/VC-FISABIO-167/2020	ncov	EPI_ISL_436262	?	2020-03-19	Europe	Spain	Comunitat Valenciana	Valencia	Europe	Spain	Comunitat Valenciana	genome	29814	Human	74	Female	20A	B.1	G	Servicio de Microbiologia. Hospital Universitario Doctor Peset	Sequencing and Bioinformatics Service and Molecular Epidemiology Research Group. FISABIO-Public Health	Juan Alberola Engu�danos et al	https://www.gisaid.org	?	?	06/05/2020
Spain/VC-FISABIO-168/2020	ncov	EPI_ISL_436263	?	2020-03-20	Europe	Spain	Comunitat Valenciana	Valencia	Europe	Spain	Comunitat Valenciana	genome	29815	Human	81	Male	19B	A.5	S	Servicio de Microbiologia. Hospital Universitario Doctor Peset	Sequencing and Bioinformatics Service and Molecular Epidemiology Research Group. FISABIO-Public Health	Juan Alberola Engu�danos et al	https://www.gisaid.org	?	?	06/05/2020
Spain/VC-FISABIO-169/2020	ncov	EPI_ISL_436264	?	2020-03-20	Europe	Spain	Comunitat Valenciana	Valencia	Europe	Spain	Comunitat Valenciana	genome	29813	Human	71	Female	19B	A.5	S	Servicio de Microbiologia. Hospital Universitario Doctor Peset	Sequencing and Bioinformatics Service and Molecular Epidemiology Research Group. FISABIO-Public Health	Juan Alberola Engu�danos et al	https://www.gisaid.org	?	?	06/05/2020
Spain/VC-FISABIO-17/2020	ncov	EPI_ISL_419681	MT292570.1	2020-03-10	Europe	Spain	Comunitat Valenciana	Valencia	Europe	Spain	Comunitat Valenciana	genome	29782	Human	70	Male	20A	B.1.74	G	Servicio de Microbiolog�a. Consorcio Hospital General Universitario de Valencia	Sequencing and Bioinformatics Service and Molecular Epidemiology Research Group. FISABIO-Public Health	Maria Dolores Ocete et al	https://www.gisaid.org	?	?	03/04/2020
Spain/VC-FISABIO-170/2020	ncov	EPI_ISL_436265	?	2020-03-20	Europe	Spain	Comunitat Valenciana	Valencia	Europe	Spain	Comunitat Valenciana	genome	29813	Human	58	Female	20B	B.1.1.202	GR	Servicio de Microbiologia. Hospital Universitario Doctor Peset	Sequencing and Bioinformatics Service and Molecular Epidemiology Research Group. FISABIO-Public Health	Juan Alberola Engu�danos et al	https://www.gisaid.org	?	?	06/05/2020
Spain/VC-FISABIO-171/2020	ncov	EPI_ISL_436266	?	2020-03-20	Europe	Spain	Comunitat Valenciana	Valencia	Europe	Spain	Comunitat Valenciana	genome	29811	Human	50	Female	20B	B.1.1	GR	Servicio de Microbiologia. Hospital Universitario Doctor Peset	Sequencing and Bioinformatics Service and Molecular Epidemiology Research Group. FISABIO-Public Health	Juan Alberola Engu�danos et al	https://www.gisaid.org	?	?	06/05/2020
Spain/VC-FISABIO-172/2020	ncov	EPI_ISL_436267	?	2020-03-20	Europe	Spain	Comunitat Valenciana	Valencia	Europe	Spain	Comunitat Valenciana	genome	29815	Human	44	Male	20A	B.1.5	G	Servicio de Microbiologia. Hospital Universitario Doctor Peset	Sequencing and Bioinformatics Service and Molecular Epidemiology Research Group. FISABIO-Public Health	Juan Alberola Engu�danos et al	https://www.gisaid.org	?	?	06/05/2020
Spain/VC-FISABIO-173/2020	ncov	EPI_ISL_436268	?	2020-03-20	Europe	Spain	Comunitat Valenciana	Valencia	Europe	Spain	Comunitat Valenciana	genome	29816	Human	52	Female	20A	B.1	G	Servicio de Microbiologia. Hospital Universitario Doctor Peset	Sequencing and Bioinformatics Service and Molecular Epidemiology Research Group. FISABIO-Public Health	Juan Alberola Engu�danos et al	https://www.gisaid.org	?	?	06/05/2020
Spain/VC-FISABIO-174/2020	ncov	EPI_ISL_436269	?	2020-03-20	Europe	Spain	Comunitat Valenciana	Valencia	Europe	Spain	Comunitat Valenciana	genome	29815	Human	76	Male	20A	B.1.157	G	Servicio de Microbiologia. Hospital Universitario Doctor Peset	Sequencing and Bioinformatics Service and Molecular Epidemiology Research Group. FISABIO-Public Health	Juan Alberola Engu�danos et al	https://www.gisaid.org	?	?	06/05/2020
Spain/VC-FISABIO-175/2020	ncov	EPI_ISL_436270	?	2020-03-20	Europe	Spain	Comunitat Valenciana	Valencia	Europe	Spain	Comunitat Valenciana	genome	29808	Human	70	Female	20A	B.1.74	G	Servicio de Microbiologia. Hospital Universitario Doctor Peset	Sequencing and Bioinformatics Service and Molecular Epidemiology Research Group. FISABIO-Public Health	Juan Alberola Engu�danos et al	https://www.gisaid.org	?	?	06/05/2020
Spain/VC-FISABIO-176/2020	ncov	EPI_ISL_436271	?	2020-03-19	Europe	Spain	Comunitat Valenciana	Valencia	Europe	Spain	Comunitat Valenciana	genome	29804	Human	54	Male	20A	B.1.74	G	Servicio de Microbiolog�a. Consorcio Hospital General Universitario de Valencia	Sequencing and Bioinformatics Service and Molecular Epidemiology Research Group. FISABIO-Public Health	Griselda De Marco et al	https://www.gisaid.org	?	?	06/05/2020
Spain/VC-FISABIO-177/2020	ncov	EPI_ISL_436272	?	2020-03-19	Europe	Spain	Comunitat Valenciana	Valencia	Europe	Spain	Comunitat Valenciana	genome	29792	Human	76	Female	20A	B.1.5	G	Servicio de Microbiolog�a. Consorcio Hospital General Universitario de Valencia	Sequencing and Bioinformatics Service and Molecular Epidemiology Research Group. FISABIO-Public Health	Beatriz Beamud et al	https://www.gisaid.org	?	?	06/05/2020
Spain/VC-FISABIO-178/2020	ncov	EPI_ISL_436273	?	2020-03-21	Europe	Spain	Comunitat Valenciana	Valencia	Europe	Spain	Comunitat Valenciana	genome	29795	Human	39	Female	19A	B.11	O	Servicio de Microbiolog�a. Consorcio Hospital General Universitario de Valencia	Sequencing and Bioinformatics Service and Molecular Epidemiology Research Group. FISABIO-Public Health	Lidia Ruiz Roldan et al	https://www.gisaid.org	?	?	06/05/2020
Spain/VC-FISABIO-179/2020	ncov	EPI_ISL_436274	?	2020-03-21	Europe	Spain	Comunitat Valenciana	Valencia	Europe	Spain	Comunitat Valenciana	genome	29788	Human	77	Male	20A	B.1	G	Servicio de Microbiolog�a. Consorcio Hospital General Universitario de Valencia	Sequencing and Bioinformatics Service and Molecular Epidemiology Research Group. FISABIO-Public Health	Marta Pla Diaz et al	https://www.gisaid.org	?	?	06/05/2020
Spain/VC-FISABIO-18/2020	ncov	EPI_ISL_419682	MT292576.1	2020-03-10	Europe	Spain	Comunitat Valenciana	Valencia	Europe	Spain	Comunitat Valenciana	genome	29782	Human	92	Male	19B	A.2	S	Servicio de Microbiolog�a. Consorcio Hospital General Universitario de Valencia	Sequencing and Bioinformatics Service and Molecular Epidemiology Research Group. FISABIO-Public Health	Giuseppe D'Auria et al	https://www.gisaid.org	?	?	03/04/2020
Spain/VC-FISABIO-180/2020	ncov	EPI_ISL_436275	?	2020-03-21	Europe	Spain	Comunitat Valenciana	Valencia	Europe	Spain	Comunitat Valenciana	genome	29788	Human	44	Male	20A	B.1	G	Servicio de Microbiolog�a. Consorcio Hospital General Universitario de Valencia	Sequencing and Bioinformatics Service and Molecular Epidemiology Research Group. FISABIO-Public Health	Neris Garcia-Gonzalez et al	https://www.gisaid.org	?	?	06/05/2020
Spain/VC-FISABIO-181/2020	ncov	EPI_ISL_436276	?	2020-03-22	Europe	Spain	Comunitat Valenciana	Valencia	Europe	Spain	Comunitat Valenciana	genome	29802	Human	53	Male	20A	B.1.74	G	Servicio de Microbiolog�a. Consorcio Hospital General Universitario de Valencia	Sequencing and Bioinformatics Service and Molecular Epidemiology Research Group. FISABIO-Public Health	Loreto Ferr�s Abad et al	https://www.gisaid.org	?	?	06/05/2020
Spain/VC-FISABIO-182/2020	ncov	EPI_ISL_436277	?	2020-03-18	Europe	Spain	Comunitat Valenciana	Valencia	Europe	Spain	Comunitat Valenciana	genome	29804	Human	54	Female	20A	B.1	G	Servicio de Microbiolog�a. Consorcio Hospital General Universitario de Valencia	Sequencing and Bioinformatics Service and Molecular Epidemiology Research Group. FISABIO-Public Health	Neris Garcia-Gonzalez et al	https://www.gisaid.org	?	?	06/05/2020
Spain/VC-FISABIO-183/2020	ncov	EPI_ISL_436278	?	2020-03-24	Europe	Spain	Comunitat Valenciana	Valencia	Europe	Spain	Comunitat Valenciana	genome	29802	Human	62	Male	20A	B.1.5	G	Servicio de Microbiologia. Hospital Clinico Universitario de Valencia	Sequencing and Bioinformatics Service and Molecular Epidemiology Research Group. FISABIO-Public Health	David Navarro et al	https://www.gisaid.org	?	?	06/05/2020
Spain/VC-FISABIO-184/2020	ncov	EPI_ISL_436279	?	2020-03-15	Europe	Spain	Comunitat Valenciana	Valencia	Europe	Spain	Comunitat Valenciana	genome	29804	Human	74	Male	20A	B.1.74	G	Servicio de Microbiologia. Hospital Clinico Universitario de Valencia	Sequencing and Bioinformatics Service and Molecular Epidemiology Research Group. FISABIO-Public Health	Griselda De Marco et al	https://www.gisaid.org	?	?	06/05/2020
Spain/VC-FISABIO-185/2020	ncov	EPI_ISL_436280	?	2020-03-17	Europe	Spain	Comunitat Valenciana	Valencia	Europe	Spain	Comunitat Valenciana	genome	29799	Human	55	Male	19B	A.5	S	Servicio de Microbiologia. Hospital Clinico Universitario de Valencia	Sequencing and Bioinformatics Service and Molecular Epidemiology Research Group. FISABIO-Public Health	Beatriz Beamud et al	https://www.gisaid.org	?	?	06/05/2020
Spain/VC-FISABIO-186/2020	ncov	EPI_ISL_436281	?	2020-03-24	Europe	Spain	Comunitat Valenciana	Valencia	Europe	Spain	Comunitat Valenciana	genome	29802	Human	60	Male	20A	B.1.74	G	Servicio de Microbiologia. Hospital Clinico Universitario de Valencia	Sequencing and Bioinformatics Service and Molecular Epidemiology Research Group. FISABIO-Public Health	Lidia Ruiz Roldan et al	https://www.gisaid.org	?	?	06/05/2020
Spain/VC-FISABIO-187/2020	ncov	EPI_ISL_436282	?	2020-03-25	Europe	Spain	Comunitat Valenciana	Valencia	Europe	Spain	Comunitat Valenciana	genome	29802	Human	80	Male	20C	B.1	GH	Servicio de Microbiologia. Hospital Clinico Universitario de Valencia	Sequencing and Bioinformatics Service and Molecular Epidemiology Research Group. FISABIO-Public Health	Marta Pla Diaz et al	https://www.gisaid.org	?	?	06/05/2020
Spain/VC-FISABIO-188/2020	ncov	EPI_ISL_436283	?	2020-03-17	Europe	Spain	Comunitat Valenciana	Valencia	Europe	Spain	Comunitat Valenciana	genome	29804	Human	62	Female	20A	B.1.157	G	Servicio de Microbiologia. Hospital Clinico Universitario de Valencia	Sequencing and Bioinformatics Service and Molecular Epidemiology Research Group. FISABIO-Public Health	Neris Garcia-Gonzalez et al	https://www.gisaid.org	?	?	06/05/2020
Spain/VC-FISABIO-189/2020	ncov	EPI_ISL_436284	?	2020-03-26	Europe	Spain	Comunitat Valenciana	Valencia	Europe	Spain	Comunitat Valenciana	genome	29804	Human	81	Female	19B	A.5	S	Servicio de Microbiologia. Hospital Clinico Universitario de Valencia	Sequencing and Bioinformatics Service and Molecular Epidemiology Research Group. FISABIO-Public Health	Inma Gal�n Vendrell et al	https://www.gisaid.org	?	?	06/05/2020
Spain/VC-FISABIO-19/2020	ncov	EPI_ISL_419683	MT292577.1	2020-03-08	Europe	Spain	Comunitat Valenciana	Valencia	Europe	Spain	Comunitat Valenciana	genome	29782	Human	43	Male	19B	A.2	S	Servicio de Microbiolog�a. Consorcio Hospital General Universitario de Valencia	Sequencing and Bioinformatics Service and Molecular Epidemiology Research Group. FISABIO-Public Health	Griselda De Marco et al	https://www.gisaid.org	?	?	03/04/2020
Spain/VC-FISABIO-190/2020	ncov	EPI_ISL_436285	?	2020-03-24	Europe	Spain	Comunitat Valenciana	Valencia	Europe	Spain	Comunitat Valenciana	genome	29792	Human	93	Male	20A	B.1.157	G	Servicio de Microbiologia. Hospital Clinico Universitario de Valencia	Sequencing and Bioinformatics Service and Molecular Epidemiology Research Group. FISABIO-Public Health	Sandra Carbo et al	https://www.gisaid.org	?	?	06/05/2020
Spain/VC-FISABIO-191/2020	ncov	EPI_ISL_436286	?	2020-03-24	Europe	Spain	Comunitat Valenciana	Valencia	Europe	Spain	Comunitat Valenciana	genome	29788	Human	55	Female	20A	B.1.5	G	Servicio de Microbiologia. Hospital Clinico Universitario de Valencia	Sequencing and Bioinformatics Service and Molecular Epidemiology Research Group. FISABIO-Public Health	Loreto Ferr�s Abad et al	https://www.gisaid.org	?	?	06/05/2020
Spain/VC-FISABIO-192/2020	ncov	EPI_ISL_436287	?	2020-03-24	Europe	Spain	Comunitat Valenciana	Valencia	Europe	Spain	Comunitat Valenciana	genome	29802	Human	48	Female	20A	B.1	G	Servicio de Microbiologia. Hospital Clinico Universitario de Valencia	Sequencing and Bioinformatics Service and Molecular Epidemiology Research Group. FISABIO-Public Health	Paula Ruiz-Hueso et al	https://www.gisaid.org	?	?	06/05/2020
Spain/VC-FISABIO-193/2020	ncov	EPI_ISL_436288	?	2020-03-26	Europe	Spain	Comunitat Valenciana	Valencia	Europe	Spain	Comunitat Valenciana	genome	29802	Human	90	Female	19B	A.5	S	Servicio de Microbiologia. Hospital Clinico Universitario de Valencia	Sequencing and Bioinformatics Service and Molecular Epidemiology Research Group. FISABIO-Public Health	Mariana Reyes-Prieto et al	https://www.gisaid.org	?	?	06/05/2020
Spain/VC-FISABIO-194/2020	ncov	EPI_ISL_436289	?	2020-03-23	Europe	Spain	Comunitat Valenciana	Valencia	Europe	Spain	Comunitat Valenciana	genome	29803	Human	60	Female	20A	B.1.5	G	Servicio de Microbiologia. Hospital Clinico Universitario de Valencia	Sequencing and Bioinformatics Service and Molecular Epidemiology Research Group. FISABIO-Public Health	Vicente Soriano Chirona et al	https://www.gisaid.org	?	?	06/05/2020
Spain/VC-FISABIO-195/2020	ncov	EPI_ISL_436290	?	2020-03-13	Europe	Spain	Comunitat Valenciana	Valencia	Europe	Spain	Comunitat Valenciana	genome	29802	Human	69	Female	20A	B.1.157	G	Servicio de Microbiologia. Hospital Clinico Universitario de Valencia	Sequencing and Bioinformatics Service and Molecular Epidemiology Research Group. FISABIO-Public Health	Ivan Ansari et al	https://www.gisaid.org	?	?	06/05/2020
Spain/VC-FISABIO-196/2020	ncov	EPI_ISL_436291	?	2020-03-16	Europe	Spain	Comunitat Valenciana	Valencia	Europe	Spain	Comunitat Valenciana	genome	29802	Human	76	Female	20B	B.1.1	GR	Servicio de Microbiologia. Hospital Clinico Universitario de Valencia	Sequencing and Bioinformatics Service and Molecular Epidemiology Research Group. FISABIO-Public Health	David Navarro et al	https://www.gisaid.org	?	?	06/05/2020
Spain/VC-FISABIO-197/2020	ncov	EPI_ISL_436292	?	2020-03-13	Europe	Spain	Comunitat Valenciana	Valencia	Europe	Spain	Comunitat Valenciana	genome	29802	Human	36	Male	20A	B.1	G	Servicio de Microbiologia. Hospital Clinico Universitario de Valencia	Sequencing and Bioinformatics Service and Molecular Epidemiology Research Group. FISABIO-Public Health	Maria Alma Bracho et al	https://www.gisaid.org	?	?	06/05/2020
Spain/VC-FISABIO-198/2020	ncov	EPI_ISL_436293	?	2020-03-24	Europe	Spain	Comunitat Valenciana	Valencia	Europe	Spain	Comunitat Valenciana	genome	29787	Human	76	Female	20B	B.1.1	GR	Servicio de Microbiologia. Hospital Clinico Universitario de Valencia	Sequencing and Bioinformatics Service and Molecular Epidemiology Research Group. FISABIO-Public Health	Griselda De Marco et al	https://www.gisaid.org	?	?	06/05/2020
Spain/VC-FISABIO-199/2020	ncov	EPI_ISL_436294	?	2020-03-24	Europe	Spain	Comunitat Valenciana	Valencia	Europe	Spain	Comunitat Valenciana	genome	29804	Human	39	Male	20B	B.1.1	GR	Servicio de Microbiologia. Hospital Clinico Universitario de Valencia	Sequencing and Bioinformatics Service and Molecular Epidemiology Research Group. FISABIO-Public Health	Beatriz Beamud et al	https://www.gisaid.org	?	?	06/05/2020
Spain/VC-FISABIO-2/2020	ncov	EPI_ISL_414496	MT198651.1	2020-03-04	Europe	Spain	Comunitat Valenciana	Valencia	Europe	Spain	Comunitat Valenciana	genome	29611	Human	27	Male	19B	A.2	S	Servicio Microbiologia. Hospital Clinico Universitario. Valencia.	Sequencing and Bioinformatics Service. Molecular Epidemiology Laboratory. FISABIO-Public Health	David Navarro et al	https://www.gisaid.org	?	?	12/03/2020
Spain/VC-FISABIO-20/2020	ncov	EPI_ISL_419684	MT292578.1	2020-03-09	Europe	Spain	Comunitat Valenciana	Valencia	Europe	Spain	Comunitat Valenciana	genome	29782	Human	83	Male	19B	A.2	S	Servicio de Microbiolog�a. Consorcio Hospital General Universitario de Valencia	Sequencing and Bioinformatics Service and Molecular Epidemiology Research Group. FISABIO-Public Health	Neris Garcia-Gonzalez et al	https://www.gisaid.org	?	?	03/04/2020
Spain/VC-FISABIO-200/2020	ncov	EPI_ISL_436295	?	2020-03-12	Europe	Spain	Comunitat Valenciana	Valencia	Europe	Spain	Comunitat Valenciana	genome	29802	Human	74	Male	20A	B.1.74	G	Servicio de Microbiologia. Hospital Clinico Universitario de Valencia	Sequencing and Bioinformatics Service and Molecular Epidemiology Research Group. FISABIO-Public Health	Lidia Ruiz Roldan et al	https://www.gisaid.org	?	?	06/05/2020
Spain/VC-FISABIO-201/2020	ncov	EPI_ISL_436296	?	2020-03-19	Europe	Spain	Comunitat Valenciana	Valencia	Europe	Spain	Comunitat Valenciana	genome	29796	Human	72	Male	19B	A.5	S	Servicio de Microbiologia. Hospital Clinico Universitario de Valencia	Sequencing and Bioinformatics Service and Molecular Epidemiology Research Group. FISABIO-Public Health	Marta Pla Diaz et al	https://www.gisaid.org	?	?	06/05/2020
Spain/VC-FISABIO-202/2020	ncov	EPI_ISL_436297	?	2020-03-25	Europe	Spain	Comunitat Valenciana	Valencia	Europe	Spain	Comunitat Valenciana	genome	29798	Human	58	Female	20A	B.1.5	G	Servicio de Microbiologia. Hospital Clinico Universitario de Valencia	Sequencing and Bioinformatics Service and Molecular Epidemiology Research Group. FISABIO-Public Health	Neris Garcia-Gonzalez et al	https://www.gisaid.org	?	?	06/05/2020
Spain/VC-FISABIO-203/2020	ncov	EPI_ISL_436298	?	2020-03-20	Europe	Spain	Comunitat Valenciana	Valencia	Europe	Spain	Comunitat Valenciana	genome	29802	Human	84	Female	19B	A.2	S	Servicio de Microbiologia. Hospital Clinico Universitario de Valencia	Sequencing and Bioinformatics Service and Molecular Epidemiology Research Group. FISABIO-Public Health	David Navarro et al	https://www.gisaid.org	?	?	06/05/2020
Spain/VC-FISABIO-204/2020	ncov	EPI_ISL_436299	?	2020-03-22	Europe	Spain	Comunitat Valenciana	Valencia	Europe	Spain	Comunitat Valenciana	genome	29787	Human	55	Male	20A	B.1	G	Servicio de Microbiologia. Hospital Clinico Universitario de Valencia	Sequencing and Bioinformatics Service and Molecular Epidemiology Research Group. FISABIO-Public Health	Griselda De Marco et al	https://www.gisaid.org	?	?	06/05/2020
Spain/VC-FISABIO-205/2020	ncov	EPI_ISL_436300	?	2020-03-22	Europe	Spain	Comunitat Valenciana	Valencia	Europe	Spain	Comunitat Valenciana	genome	29802	Human	68	Female	20A	B.1.157	G	Servicio de Microbiologia. Hospital Clinico Universitario de Valencia	Sequencing and Bioinformatics Service and Molecular Epidemiology Research Group. FISABIO-Public Health	Beatriz Beamud et al	https://www.gisaid.org	?	?	06/05/2020
Spain/VC-FISABIO-206/2020	ncov	EPI_ISL_436301	?	2020-03-17	Europe	Spain	Comunitat Valenciana	Valencia	Europe	Spain	Comunitat Valenciana	genome	29802	Human	82	Male	20A	B.1.157	G	Servicio de Microbiologia. Hospital Clinico Universitario de Valencia	Sequencing and Bioinformatics Service and Molecular Epidemiology Research Group. FISABIO-Public Health	Lidia Ruiz Roldan et al	https://www.gisaid.org	?	?	06/05/2020
Spain/VC-FISABIO-207/2020	ncov	EPI_ISL_436302	?	2020-03-25	Europe	Spain	Comunitat Valenciana	Valencia	Europe	Spain	Comunitat Valenciana	genome	29802	Human	63	Female	20A	B.1	G	Servicio de Microbiologia. Hospital Clinico Universitario de Valencia	Sequencing and Bioinformatics Service and Molecular Epidemiology Research Group. FISABIO-Public Health	Marta Pla Diaz et al	https://www.gisaid.org	?	?	06/05/2020
Spain/VC-FISABIO-208/2020	ncov	EPI_ISL_436303	?	2020-03-28	Europe	Spain	Comunitat Valenciana	Valencia	Europe	Spain	Comunitat Valenciana	genome	29804	Human	87	Male	19B	A.5	S	Servicio de Microbiologia. Hospital Clinico Universitario de Valencia	Sequencing and Bioinformatics Service and Molecular Epidemiology Research Group. FISABIO-Public Health	Neris Garcia-Gonzalez et al	https://www.gisaid.org	?	?	06/05/2020
Spain/VC-FISABIO-209/2020	ncov	EPI_ISL_436304	?	2020-03-26	Europe	Spain	Comunitat Valenciana	Valencia	Europe	Spain	Comunitat Valenciana	genome	29802	Human	85	Female	19B	A.5	S	Servicio de Microbiologia. Hospital Clinico Universitario de Valencia	Sequencing and Bioinformatics Service and Molecular Epidemiology Research Group. FISABIO-Public Health	Inma Gal�n Vendrell et al	https://www.gisaid.org	?	?	06/05/2020
Spain/VC-FISABIO-21/2020	ncov	EPI_ISL_419685	?	2020-03-10	Europe	Spain	Comunitat Valenciana	Valencia	Europe	Spain	Comunitat Valenciana	genome	29782	Human	49	Male	19B	A.2	S	Servicio de Microbiolog�a. Consorcio Hospital General Universitario de Valencia	Sequencing and Bioinformatics Service and Molecular Epidemiology Research Group. FISABIO-Public Health	Maria Alma Bracho et al	https://www.gisaid.org	?	?	03/04/2020
Spain/VC-FISABIO-210/2020	ncov	EPI_ISL_436305	?	2020-03-26	Europe	Spain	Comunitat Valenciana	Valencia	Europe	Spain	Comunitat Valenciana	genome	29804	Human	45	Female	20A	B.1.5	G	Servicio de Microbiologia. Hospital Clinico Universitario de Valencia	Sequencing and Bioinformatics Service and Molecular Epidemiology Research Group. FISABIO-Public Health	Sandra Carbo et al	https://www.gisaid.org	?	?	06/05/2020
Spain/VC-FISABIO-211/2020	ncov	EPI_ISL_436306	?	2020-03-28	Europe	Spain	Comunitat Valenciana	Valencia	Europe	Spain	Comunitat Valenciana	genome	29790	Human	78	Male	19B	A.5	S	Servicio de Microbiologia. Hospital Clinico Universitario de Valencia	Sequencing and Bioinformatics Service and Molecular Epidemiology Research Group. FISABIO-Public Health	Loreto Ferr�s Abad et al	https://www.gisaid.org	?	?	06/05/2020
Spain/VC-FISABIO-212/2020	ncov	EPI_ISL_436307	?	2020-03-28	Europe	Spain	Comunitat Valenciana	Valencia	Europe	Spain	Comunitat Valenciana	genome	29804	Human	96	Female	19B	A.5	S	Servicio de Microbiologia. Hospital Clinico Universitario de Valencia	Sequencing and Bioinformatics Service and Molecular Epidemiology Research Group. FISABIO-Public Health	Paula Ruiz-Hueso et al	https://www.gisaid.org	?	?	06/05/2020
Spain/VC-FISABIO-213/2020	ncov	EPI_ISL_436308	?	2020-03-28	Europe	Spain	Comunitat Valenciana	Valencia	Europe	Spain	Comunitat Valenciana	genome	29804	Human	53	Female	20A	B.1.74	G	Servicio de Microbiologia. Hospital Clinico Universitario de Valencia	Sequencing and Bioinformatics Service and Molecular Epidemiology Research Group. FISABIO-Public Health	Mariana Reyes-Prieto et al	https://www.gisaid.org	?	?	06/05/2020
Spain/VC-FISABIO-214/2020	ncov	EPI_ISL_436309	?	2020-03-28	Europe	Spain	Comunitat Valenciana	Valencia	Europe	Spain	Comunitat Valenciana	genome	29786	Human	54	Female	20A	B.1.5	G	Servicio de Microbiologia. Hospital Clinico Universitario de Valencia	Sequencing and Bioinformatics Service and Molecular Epidemiology Research Group. FISABIO-Public Health	Vicente Soriano Chirona et al	https://www.gisaid.org	?	?	06/05/2020
Spain/VC-FISABIO-215/2020	ncov	EPI_ISL_436310	?	2020-03-28	Europe	Spain	Comunitat Valenciana	Valencia	Europe	Spain	Comunitat Valenciana	genome	29804	Human	97	Female	20A	B.1	G	Servicio de Microbiologia. Hospital Clinico Universitario de Valencia	Sequencing and Bioinformatics Service and Molecular Epidemiology Research Group. FISABIO-Public Health	Ivan Ansari et al	https://www.gisaid.org	?	?	06/05/2020
Spain/VC-FISABIO-216/2020	ncov	EPI_ISL_436311	?	2020-03-28	Europe	Spain	Comunitat Valenciana	Valencia	Europe	Spain	Comunitat Valenciana	genome	29804	Human	91	Male	19B	A.5	S	Servicio de Microbiologia. Hospital Clinico Universitario de Valencia	Sequencing and Bioinformatics Service and Molecular Epidemiology Research Group. FISABIO-Public Health	David Navarro et al	https://www.gisaid.org	?	?	06/05/2020
Spain/VC-FISABIO-217/2020	ncov	EPI_ISL_436312	?	2020-03-28	Europe	Spain	Comunitat Valenciana	Valencia	Europe	Spain	Comunitat Valenciana	genome	29790	Human	81	Female	20B	B.1.1	GR	Servicio de Microbiologia. Hospital Clinico Universitario de Valencia	Sequencing and Bioinformatics Service and Molecular Epidemiology Research Group. FISABIO-Public Health	Maria Alma Bracho et al	https://www.gisaid.org	?	?	06/05/2020
Spain/VC-FISABIO-218/2020	ncov	EPI_ISL_436313	?	2020-03-25	Europe	Spain	Comunitat Valenciana	Valencia	Europe	Spain	Comunitat Valenciana	genome	29789	Human	67	Male	20A	B.1	GH	Servicio de Microbiologia. Hospital Clinico Universitario de Valencia	Sequencing and Bioinformatics Service and Molecular Epidemiology Research Group. FISABIO-Public Health	Griselda De Marco et al	https://www.gisaid.org	?	?	06/05/2020
Spain/VC-FISABIO-219/2020	ncov	EPI_ISL_436314	?	2020-03-25	Europe	Spain	Comunitat Valenciana	Valencia	Europe	Spain	Comunitat Valenciana	genome	29804	Human	74	Male	20A	B.1.5.6	G	Servicio de Microbiologia. Hospital Clinico Universitario de Valencia	Sequencing and Bioinformatics Service and Molecular Epidemiology Research Group. FISABIO-Public Health	Beatriz Beamud et al	https://www.gisaid.org	?	?	06/05/2020
