## Supplementary tables for "Evolutionary and phenotypic characterization of spike mutations in a new SARS-CoV-2 Lineage reveals two Variants of Interest": Supplementary_table_5.tsv (part 71 of 95)

strain	virus	gisaid_epi_isl	genbank_accession	date	region	country	division	location	region_exposure	country_exposure	division_exposure	segment	length	host	age	sex	Nextstrain_clade	pangolin_lineage	GISAID_clade	originating_lab	submitting_lab	authors	url	title	paper_url	date_submitted
Spain/VC-FISABIO-22/2020	ncov	EPI_ISL_419686	MT292579.1	2020-03-09	Europe	Spain	Comunitat Valenciana	Valencia	Europe	Spain	Comunitat Valenciana	genome	29782	Human	88	Male	19B	A.2	S	Servicio de Microbiolog�a. Consorcio Hospital General Universitario de Valencia	Sequencing and Bioinformatics Service and Molecular Epidemiology Research Group. FISABIO-Public Health	Maria Dolores Ocete et al	https://www.gisaid.org	?	?	03/04/2020
Spain/VC-FISABIO-220/2020	ncov	EPI_ISL_436315	?	2020-03-27	Europe	Spain	Comunitat Valenciana	Valencia	Europe	Spain	Comunitat Valenciana	genome	29804	Human	32	Female	20A	B.1.5	G	Servicio de Microbiologia. Hospital Clinico Universitario de Valencia	Sequencing and Bioinformatics Service and Molecular Epidemiology Research Group. FISABIO-Public Health	Lidia Ruiz Roldan et al	https://www.gisaid.org	?	?	06/05/2020
Spain/VC-FISABIO-221/2020	ncov	EPI_ISL_436316	?	2020-03-23	Europe	Spain	Comunitat Valenciana	Valencia	Europe	Spain	Comunitat Valenciana	genome	29804	Human	81	Female	20A	B.1	G	Servicio de Microbiologia. Hospital Clinico Universitario de Valencia	Sequencing and Bioinformatics Service and Molecular Epidemiology Research Group. FISABIO-Public Health	Marta Pla Diaz et al	https://www.gisaid.org	?	?	06/05/2020
Spain/VC-FISABIO-222/2020	ncov	EPI_ISL_436317	?	2020-03-26	Europe	Spain	Comunitat Valenciana	Valencia	Europe	Spain	Comunitat Valenciana	genome	29804	Human	77	Female	20A	B.1	G	Servicio de Microbiologia. Hospital Clinico Universitario de Valencia	Sequencing and Bioinformatics Service and Molecular Epidemiology Research Group. FISABIO-Public Health	Neris Garcia-Gonzalez et al	https://www.gisaid.org	?	?	06/05/2020
Spain/VC-FISABIO-223/2020	ncov	EPI_ISL_436318	?	2020-03-26	Europe	Spain	Comunitat Valenciana	Valencia	Europe	Spain	Comunitat Valenciana	genome	29804	Human	76	Male	20A	B.1.5.6	G	Servicio de Microbiologia. Hospital Clinico Universitario de Valencia	Sequencing and Bioinformatics Service and Molecular Epidemiology Research Group. FISABIO-Public Health	David Navarro et al	https://www.gisaid.org	?	?	06/05/2020
Spain/VC-FISABIO-224/2020	ncov	EPI_ISL_436319	?	2020-03-28	Europe	Spain	Comunitat Valenciana	Valencia	Europe	Spain	Comunitat Valenciana	genome	29791	Human	30	Male	20A	B.1	G	Servicio de Microbiologia. Hospital Clinico Universitario de Valencia	Sequencing and Bioinformatics Service and Molecular Epidemiology Research Group. FISABIO-Public Health	Griselda De Marco et al	https://www.gisaid.org	?	?	06/05/2020
Spain/VC-FISABIO-225/2020	ncov	EPI_ISL_436320	?	2020-03-19	Europe	Spain	Comunitat Valenciana	Valencia	Europe	Spain	Comunitat Valenciana	genome	29804	Human	80	Male	19B	A.2	S	Servicio de Microbiologia. Hospital Clinico Universitario de Valencia	Sequencing and Bioinformatics Service and Molecular Epidemiology Research Group. FISABIO-Public Health	Beatriz Beamud et al	https://www.gisaid.org	?	?	06/05/2020
Spain/VC-FISABIO-226/2020	ncov	EPI_ISL_436321	?	2020-03-19	Europe	Spain	Comunitat Valenciana	Valencia	Europe	Spain	Comunitat Valenciana	genome	29794	Human	71	Male	20A	B.1	G	Servicio de Microbiologia. Hospital Clinico Universitario de Valencia	Sequencing and Bioinformatics Service and Molecular Epidemiology Research Group. FISABIO-Public Health	Lidia Ruiz Roldan et al	https://www.gisaid.org	?	?	06/05/2020
Spain/VC-FISABIO-227/2020	ncov	EPI_ISL_436322	?	2020-03-19	Europe	Spain	Comunitat Valenciana	Valencia	Europe	Spain	Comunitat Valenciana	genome	29788	Human	81	Male	19A	B.1	O	Servicio de Microbiologia. Hospital Clinico Universitario de Valencia	Sequencing and Bioinformatics Service and Molecular Epidemiology Research Group. FISABIO-Public Health	Marta Pla Diaz et al	https://www.gisaid.org	?	?	06/05/2020
Spain/VC-FISABIO-228/2020	ncov	EPI_ISL_436323	?	2020-03-25	Europe	Spain	Comunitat Valenciana	Valencia	Europe	Spain	Comunitat Valenciana	genome	29804	Human	52	Female	20A	B.1	G	Servicio de Microbiologia. Hospital Clinico Universitario de Valencia	Sequencing and Bioinformatics Service and Molecular Epidemiology Research Group. FISABIO-Public Health	Neris Garcia-Gonzalez et al	https://www.gisaid.org	?	?	06/05/2020
Spain/VC-FISABIO-229/2020	ncov	EPI_ISL_436324	?	2020-03-24	Europe	Spain	Comunitat Valenciana	Valencia	Europe	Spain	Comunitat Valenciana	genome	29804	Human	64	Male	20A	B.1.74	G	Servicio de Microbiologia. Hospital Clinico Universitario de Valencia	Sequencing and Bioinformatics Service and Molecular Epidemiology Research Group. FISABIO-Public Health	Inma Gal�n Vendrell et al	https://www.gisaid.org	?	?	06/05/2020
Spain/VC-FISABIO-23/2020	ncov	EPI_ISL_419687	MT292581.1	2020-02-27	Europe	Spain	Comunitat Valenciana	Valencia	Europe	Spain	Comunitat Valenciana	genome	29782	Human	47	Male	19B	A.2	S	Servicio de Microbiolog�a. Consorcio Hospital General Universitario de Valencia	Sequencing and Bioinformatics Service and Molecular Epidemiology Research Group. FISABIO-Public Health	Giuseppe D'Auria et al	https://www.gisaid.org	?	?	03/04/2020
Spain/VC-FISABIO-230/2020	ncov	EPI_ISL_436325	?	2020-03-26	Europe	Spain	Comunitat Valenciana	Valencia	Europe	Spain	Comunitat Valenciana	genome	29793	Human	29	Female	20C	B.1	GH	Servicio de Microbiologia. Hospital Clinico Universitario de Valencia	Sequencing and Bioinformatics Service and Molecular Epidemiology Research Group. FISABIO-Public Health	Sandra Carbo et al	https://www.gisaid.org	?	?	06/05/2020
Spain/VC-FISABIO-231/2020	ncov	EPI_ISL_436326	?	2020-03-26	Europe	Spain	Comunitat Valenciana	Valencia	Europe	Spain	Comunitat Valenciana	genome	29796	Human	62	Male	20B	B.1.1	GR	Servicio de Microbiologia. Hospital Clinico Universitario de Valencia	Sequencing and Bioinformatics Service and Molecular Epidemiology Research Group. FISABIO-Public Health	Loreto Ferr�s Abad et al	https://www.gisaid.org	?	?	06/05/2020
Spain/VC-FISABIO-232/2020	ncov	EPI_ISL_436327	?	2020-03-26	Europe	Spain	Comunitat Valenciana	Valencia	Europe	Spain	Comunitat Valenciana	genome	29804	Human	88	Female	20B	B.1.1	GR	Servicio de Microbiologia. Hospital Clinico Universitario de Valencia	Sequencing and Bioinformatics Service and Molecular Epidemiology Research Group. FISABIO-Public Health	Paula Ruiz-Hueso et al	https://www.gisaid.org	?	?	06/05/2020
Spain/VC-FISABIO-233/2020	ncov	EPI_ISL_436328	?	2020-03-26	Europe	Spain	Comunitat Valenciana	Valencia	Europe	Spain	Comunitat Valenciana	genome	29794	Human	90	Male	20A	B.1.74	G	Servicio de Microbiologia. Hospital Clinico Universitario de Valencia	Sequencing and Bioinformatics Service and Molecular Epidemiology Research Group. FISABIO-Public Health	Mariana Reyes-Prieto et al	https://www.gisaid.org	?	?	06/05/2020
Spain/VC-FISABIO-234/2020	ncov	EPI_ISL_436329	?	2020-03-26	Europe	Spain	Comunitat Valenciana	Valencia	Europe	Spain	Comunitat Valenciana	genome	29799	Human	70	Female	20A	B.1	G	Servicio de Microbiologia. Hospital Clinico Universitario de Valencia	Sequencing and Bioinformatics Service and Molecular Epidemiology Research Group. FISABIO-Public Health	Vicente Soriano Chirona et al	https://www.gisaid.org	?	?	06/05/2020
Spain/VC-FISABIO-235/2020	ncov	EPI_ISL_436330	?	2020-03-26	Europe	Spain	Comunitat Valenciana	Valencia	Europe	Spain	Comunitat Valenciana	genome	29804	Human	72	Male	20A	B.1.5	G	Servicio de Microbiologia. Hospital Clinico Universitario de Valencia	Sequencing and Bioinformatics Service and Molecular Epidemiology Research Group. FISABIO-Public Health	Ivan Ansari et al	https://www.gisaid.org	?	?	06/05/2020
Spain/VC-FISABIO-236/2020	ncov	EPI_ISL_436331	?	2020-03-25	Europe	Spain	Comunitat Valenciana	Valencia	Europe	Spain	Comunitat Valenciana	genome	29794	Human	58	Male	20A	B.1.74	G	Servicio de Microbiologia. Hospital Clinico Universitario de Valencia	Sequencing and Bioinformatics Service and Molecular Epidemiology Research Group. FISABIO-Public Health	David Navarro et al	https://www.gisaid.org	?	?	06/05/2020
Spain/VC-FISABIO-237/2020	ncov	EPI_ISL_436332	?	2020-03-24	Europe	Spain	Comunitat Valenciana	Valencia	Europe	Spain	Comunitat Valenciana	genome	29636	Human	72	Male	19B	A.5	S	Servicio de Microbiologia. Hospital Clinico Universitario de Valencia	Sequencing and Bioinformatics Service and Molecular Epidemiology Research Group. FISABIO-Public Health	Maria Alma Bracho et al	https://www.gisaid.org	?	?	06/05/2020
Spain/VC-FISABIO-238/2020	ncov	EPI_ISL_436333	?	2020-03-24	Europe	Spain	Comunitat Valenciana	Valencia	Europe	Spain	Comunitat Valenciana	genome	29790	Human	21	Female	19B	A.5	S	Servicio de Microbiologia. Hospital Clinico Universitario de Valencia	Sequencing and Bioinformatics Service and Molecular Epidemiology Research Group. FISABIO-Public Health	Griselda De Marco et al	https://www.gisaid.org	?	?	06/05/2020
Spain/VC-FISABIO-239/2020	ncov	EPI_ISL_436334	?	2020-03-24	Europe	Spain	Comunitat Valenciana	Valencia	Europe	Spain	Comunitat Valenciana	genome	29794	Human	40	Female	19B	A.5	S	Servicio de Microbiologia. Hospital Clinico Universitario de Valencia	Sequencing and Bioinformatics Service and Molecular Epidemiology Research Group. FISABIO-Public Health	Beatriz Beamud et al	https://www.gisaid.org	?	?	06/05/2020
Spain/VC-FISABIO-24/2020	ncov	EPI_ISL_419688	?	2020-03-09	Europe	Spain	Comunitat Valenciana	Valencia	Europe	Spain	Comunitat Valenciana	genome	29782	Human	50	Male	19B	A.2	S	Servicio de Microbiolog�a. Consorcio Hospital General Universitario de Valencia	Sequencing and Bioinformatics Service and Molecular Epidemiology Research Group. FISABIO-Public Health	Griselda De Marco et al	https://www.gisaid.org	?	?	03/04/2020
Spain/VC-FISABIO-240/2020	ncov	EPI_ISL_436335	?	2020-03-26	Europe	Spain	Comunitat Valenciana	Valencia	Europe	Spain	Comunitat Valenciana	genome	29804	Human	63	Male	19B	A.2	S	Servicio de Microbiologia. Hospital Clinico Universitario de Valencia	Sequencing and Bioinformatics Service and Molecular Epidemiology Research Group. FISABIO-Public Health	Lidia Ruiz Roldan et al	https://www.gisaid.org	?	?	06/05/2020
Spain/VC-FISABIO-241/2020	ncov	EPI_ISL_436336	?	2020-03-26	Europe	Spain	Comunitat Valenciana	Valencia	Europe	Spain	Comunitat Valenciana	genome	29804	Human	45	Male	20A	B.1	G	Servicio de Microbiologia. Hospital Clinico Universitario de Valencia	Sequencing and Bioinformatics Service and Molecular Epidemiology Research Group. FISABIO-Public Health	Marta Pla Diaz et al	https://www.gisaid.org	?	?	06/05/2020
Spain/VC-FISABIO-242/2020	ncov	EPI_ISL_436337	?	2020-03-26	Europe	Spain	Comunitat Valenciana	Valencia	Europe	Spain	Comunitat Valenciana	genome	29804	Human	60	Female	20B	B.1.1	GR	Servicio de Microbiologia. Hospital Clinico Universitario de Valencia	Sequencing and Bioinformatics Service and Molecular Epidemiology Research Group. FISABIO-Public Health	Neris Garcia-Gonzalez et al	https://www.gisaid.org	?	?	06/05/2020
Spain/VC-FISABIO-243/2020	ncov	EPI_ISL_436338	?	2020-03-25	Europe	Spain	Comunitat Valenciana	Valencia	Europe	Spain	Comunitat Valenciana	genome	29637	Human	57	Female	19B	A.5	S	Servicio de Microbiologia. Hospital Clinico Universitario de Valencia	Sequencing and Bioinformatics Service and Molecular Epidemiology Research Group. FISABIO-Public Health	David Navarro et al	https://www.gisaid.org	?	?	06/05/2020
Spain/VC-FISABIO-244/2020	ncov	EPI_ISL_436339	?	2020-03-28	Europe	Spain	Comunitat Valenciana	Valencia	Europe	Spain	Comunitat Valenciana	genome	29639	Human	67	Female	20A	B.1.5.6	G	Servicio de Microbiologia. Hospital Clinico Universitario de Valencia	Sequencing and Bioinformatics Service and Molecular Epidemiology Research Group. FISABIO-Public Health	Griselda De Marco et al	https://www.gisaid.org	?	?	06/05/2020
Spain/VC-FISABIO-245/2020	ncov	EPI_ISL_436340	?	2020-03-29	Europe	Spain	Comunitat Valenciana	Valencia	Europe	Spain	Comunitat Valenciana	genome	29639	Human	35	Female	20A	B.1.5	G	Servicio de Microbiologia. Hospital Clinico Universitario de Valencia	Sequencing and Bioinformatics Service and Molecular Epidemiology Research Group. FISABIO-Public Health	Beatriz Beamud et al	https://www.gisaid.org	?	?	06/05/2020
Spain/VC-FISABIO-246/2020	ncov	EPI_ISL_436341	?	2020-03-29	Europe	Spain	Comunitat Valenciana	Valencia	Europe	Spain	Comunitat Valenciana	genome	29800	Human	84	Female	19B	A.5	S	Servicio de Microbiologia. Hospital Clinico Universitario de Valencia	Sequencing and Bioinformatics Service and Molecular Epidemiology Research Group. FISABIO-Public Health	Lidia Ruiz Roldan et al	https://www.gisaid.org	?	?	06/05/2020
Spain/VC-FISABIO-247/2020	ncov	EPI_ISL_436342	?	2020-03-25	Europe	Spain	Comunitat Valenciana	Valencia	Europe	Spain	Comunitat Valenciana	genome	29804	Human	56	Female	20B	B.1.1	GR	Servicio de Microbiologia. Hospital Clinico Universitario de Valencia	Sequencing and Bioinformatics Service and Molecular Epidemiology Research Group. FISABIO-Public Health	Marta Pla Diaz et al	https://www.gisaid.org	?	?	06/05/2020
Spain/VC-FISABIO-248/2020	ncov	EPI_ISL_436343	?	2020-03-25	Europe	Spain	Comunitat Valenciana	Valencia	Europe	Spain	Comunitat Valenciana	genome	29804	Human	48	Male	20A	B.1.74	G	Servicio de Microbiologia. Hospital Clinico Universitario de Valencia	Sequencing and Bioinformatics Service and Molecular Epidemiology Research Group. FISABIO-Public Health	Neris Garcia-Gonzalez et al	https://www.gisaid.org	?	?	06/05/2020
Spain/VC-FISABIO-249/2020	ncov	EPI_ISL_436344	?	2020-03-23	Europe	Spain	Comunitat Valenciana	Valencia	Europe	Spain	Comunitat Valenciana	genome	29796	Human	38	Female	20B	B.1.1	GR	Servicio de Microbiologia. Hospital Clinico Universitario de Valencia	Sequencing and Bioinformatics Service and Molecular Epidemiology Research Group. FISABIO-Public Health	Inma Gal�n Vendrell et al	https://www.gisaid.org	?	?	06/05/2020
Spain/VC-FISABIO-25/2020	ncov	EPI_ISL_419689	MT292580.1	2020-02-27	Europe	Spain	Comunitat Valenciana	Valencia	Europe	Spain	Comunitat Valenciana	genome	29782	Human	69	Female	20B	B.1.1	GR	Servicio de Microbiolog�a. Consorcio Hospital General Universitario de Valencia	Sequencing and Bioinformatics Service and Molecular Epidemiology Research Group. FISABIO-Public Health	Neris Garcia-Gonzalez et al	https://www.gisaid.org	?	?	03/04/2020
Spain/VC-FISABIO-250/2020	ncov	EPI_ISL_436345	?	2020-03-25	Europe	Spain	Comunitat Valenciana	Valencia	Europe	Spain	Comunitat Valenciana	genome	29804	Human	48	Female	20B	B.1.1	GR	Servicio de Microbiologia. Hospital Clinico Universitario de Valencia	Sequencing and Bioinformatics Service and Molecular Epidemiology Research Group. FISABIO-Public Health	Sandra Carbo et al	https://www.gisaid.org	?	?	06/05/2020
Spain/VC-FISABIO-251/2020	ncov	EPI_ISL_436346	?	2020-03-27	Europe	Spain	Comunitat Valenciana	Valencia	Europe	Spain	Comunitat Valenciana	genome	29804	Human	83	Female	19B	A.2	S	Servicio de Microbiologia. Hospital Clinico Universitario de Valencia	Sequencing and Bioinformatics Service and Molecular Epidemiology Research Group. FISABIO-Public Health	Loreto Ferr�s Abad et al	https://www.gisaid.org	?	?	06/05/2020
Spain/VC-FISABIO-252/2020	ncov	EPI_ISL_436347	?	2020-03-29	Europe	Spain	Comunitat Valenciana	Valencia	Europe	Spain	Comunitat Valenciana	genome	29796	Human	54	Male	20A	B.1.74	G	Servicio de Microbiologia. Hospital Clinico Universitario de Valencia	Sequencing and Bioinformatics Service and Molecular Epidemiology Research Group. FISABIO-Public Health	Paula Ruiz-Hueso et al	https://www.gisaid.org	?	?	06/05/2020
Spain/VC-FISABIO-253/2020	ncov	EPI_ISL_436348	?	2020-03-26	Europe	Spain	Comunitat Valenciana	Valencia	Europe	Spain	Comunitat Valenciana	genome	29804	Human	76	Male	20A	B.1.74	G	Servicio de Microbiologia. Hospital Clinico Universitario de Valencia	Sequencing and Bioinformatics Service and Molecular Epidemiology Research Group. FISABIO-Public Health	Mariana Reyes-Prieto et al	https://www.gisaid.org	?	?	06/05/2020
Spain/VC-FISABIO-254/2020	ncov	EPI_ISL_436349	?	2020-03-26	Europe	Spain	Comunitat Valenciana	Valencia	Europe	Spain	Comunitat Valenciana	genome	29791	Human	56	Male	20A	B.1.74	G	Servicio de Microbiologia. Hospital Clinico Universitario de Valencia	Sequencing and Bioinformatics Service and Molecular Epidemiology Research Group. FISABIO-Public Health	Vicente Soriano Chirona et al	https://www.gisaid.org	?	?	06/05/2020
Spain/VC-FISABIO-255/2020	ncov	EPI_ISL_436350	?	2020-03-26	Europe	Spain	Comunitat Valenciana	Valencia	Europe	Spain	Comunitat Valenciana	genome	29797	Human	56	Female	20A	B.1.74	G	Servicio de Microbiologia. Hospital Clinico Universitario de Valencia	Sequencing and Bioinformatics Service and Molecular Epidemiology Research Group. FISABIO-Public Health	Ivan Ansari et al	https://www.gisaid.org	?	?	06/05/2020
Spain/VC-FISABIO-256/2020	ncov	EPI_ISL_436351	?	2020-03-26	Europe	Spain	Comunitat Valenciana	Valencia	Europe	Spain	Comunitat Valenciana	genome	29789	Human	55	Female	20A	B.1.5	G	Servicio de Microbiologia. Hospital Clinico Universitario de Valencia	Sequencing and Bioinformatics Service and Molecular Epidemiology Research Group. FISABIO-Public Health	David Navarro et al	https://www.gisaid.org	?	?	06/05/2020
Spain/VC-FISABIO-257/2020	ncov	EPI_ISL_436352	?	2020-03-26	Europe	Spain	Comunitat Valenciana	Valencia	Europe	Spain	Comunitat Valenciana	genome	29789	Human	81	Male	20A	B.1	G	Servicio de Microbiologia. Hospital Clinico Universitario de Valencia	Sequencing and Bioinformatics Service and Molecular Epidemiology Research Group. FISABIO-Public Health	Maria Alma Bracho et al	https://www.gisaid.org	?	?	06/05/2020
Spain/VC-FISABIO-258/2020	ncov	EPI_ISL_436353	?	2020-03-25	Europe	Spain	Comunitat Valenciana	Valencia	Europe	Spain	Comunitat Valenciana	genome	29804	Human	80	Female	20A	B.1.74	G	Servicio de Microbiologia. Hospital Clinico Universitario de Valencia	Sequencing and Bioinformatics Service and Molecular Epidemiology Research Group. FISABIO-Public Health	Griselda De Marco et al	https://www.gisaid.org	?	?	06/05/2020
Spain/VC-FISABIO-259/2020	ncov	EPI_ISL_436354	?	2020-03-25	Europe	Spain	Comunitat Valenciana	Valencia	Europe	Spain	Comunitat Valenciana	genome	29804	Human	20	Male	20A	B.1.5	G	Servicio de Microbiologia. Hospital Clinico Universitario de Valencia	Sequencing and Bioinformatics Service and Molecular Epidemiology Research Group. FISABIO-Public Health	Beatriz Beamud et al	https://www.gisaid.org	?	?	06/05/2020
Spain/VC-FISABIO-26/2020	ncov	EPI_ISL_419690	MT292582.1	2020-03-06	Europe	Spain	Comunitat Valenciana	Valencia	Europe	Spain	Comunitat Valenciana	genome	29782	Human	49	Male	19B	A.2	S	Servicio de Microbiolog�a. Consorcio Hospital General Universitario de Valencia	Sequencing and Bioinformatics Service and Molecular Epidemiology Research Group. FISABIO-Public Health	Maria Alma Bracho et al	https://www.gisaid.org	?	?	03/04/2020
Spain/VC-FISABIO-260/2020	ncov	EPI_ISL_436355	?	2020-03-26	Europe	Spain	Comunitat Valenciana	Valencia	Europe	Spain	Comunitat Valenciana	genome	29804	Human	34	Female	19B	A.5	S	Servicio de Microbiologia. Hospital Clinico Universitario de Valencia	Sequencing and Bioinformatics Service and Molecular Epidemiology Research Group. FISABIO-Public Health	Lidia Ruiz Roldan et al	https://www.gisaid.org	?	?	06/05/2020
Spain/VC-FISABIO-261/2020	ncov	EPI_ISL_436356	?	2020-03-26	Europe	Spain	Comunitat Valenciana	Valencia	Europe	Spain	Comunitat Valenciana	genome	29804	Human	39	Female	20A	B.1	G	Servicio de Microbiologia. Hospital Clinico Universitario de Valencia	Sequencing and Bioinformatics Service and Molecular Epidemiology Research Group. FISABIO-Public Health	Marta Pla Diaz et al	https://www.gisaid.org	?	?	06/05/2020
Spain/VC-FISABIO-262/2020	ncov	EPI_ISL_436357	?	2020-03-26	Europe	Spain	Comunitat Valenciana	Valencia	Europe	Spain	Comunitat Valenciana	genome	29802	Human	52	Male	20B	B.1.1	GR	Servicio de Microbiologia. Hospital Clinico Universitario de Valencia	Sequencing and Bioinformatics Service and Molecular Epidemiology Research Group. FISABIO-Public Health	Neris Garcia-Gonzalez et al	https://www.gisaid.org	?	?	06/05/2020
Spain/VC-FISABIO-263/2020	ncov	EPI_ISL_436358	?	2020-03-26	Europe	Spain	Comunitat Valenciana	Valencia	Europe	Spain	Comunitat Valenciana	genome	29794	Human	79	Female	20A	B.1	G	Servicio de Microbiologia. Hospital Clinico Universitario de Valencia	Sequencing and Bioinformatics Service and Molecular Epidemiology Research Group. FISABIO-Public Health	Lidia Ruiz Roldan et al	https://www.gisaid.org	?	?	06/05/2020
Spain/VC-FISABIO-264/2020	ncov	EPI_ISL_436359	?	2020-03-27	Europe	Spain	Comunitat Valenciana	Valencia	Europe	Spain	Comunitat Valenciana	genome	29796	Human	79	Female	20A	B.1.5	G	Servicio de Microbiologia. Hospital Clinico Universitario de Valencia	Sequencing and Bioinformatics Service and Molecular Epidemiology Research Group. FISABIO-Public Health	Marta Pla Diaz et al	https://www.gisaid.org	?	?	06/05/2020
Spain/VC-FISABIO-265/2020	ncov	EPI_ISL_436360	?	2020-03-27	Europe	Spain	Comunitat Valenciana	Valencia	Europe	Spain	Comunitat Valenciana	genome	29796	Human	59	Male	20A	B.1	G	Servicio de Microbiologia. Hospital Clinico Universitario de Valencia	Sequencing and Bioinformatics Service and Molecular Epidemiology Research Group. FISABIO-Public Health	Neris Garcia-Gonzalez et al	https://www.gisaid.org	?	?	06/05/2020
Spain/VC-FISABIO-266/2020	ncov	EPI_ISL_436361	?	2020-02-29	Europe	Spain	Comunitat Valenciana	Valencia	Europe	Spain	Comunitat Valenciana	genome	29803	Human	59	Male	19B	A.2	S	Servicio de Microbiolog�a. Consorcio Hospital General Universitario de Valencia	Sequencing and Bioinformatics Service and Molecular Epidemiology Research Group. FISABIO-Public Health	Neris Garcia-Gonzalez et al	https://www.gisaid.org	?	?	06/05/2020
Spain/VC-FISABIO-267/2020	ncov	EPI_ISL_436362	?	2020-03-17	Europe	Spain	Comunitat Valenciana	Valencia	Europe	Spain	Comunitat Valenciana	genome	29791	Human	74	Male	20A	B.1.74	G	Servicio de Microbiologia. Hospital Clinico Universitario de Valencia	Sequencing and Bioinformatics Service and Molecular Epidemiology Research Group. FISABIO-Public Health	David Navarro et al	https://www.gisaid.org	?	?	06/05/2020
Spain/VC-FISABIO-268/2020	ncov	EPI_ISL_436363	?	2020-03-18	Europe	Spain	Comunitat Valenciana	Valencia	Europe	Spain	Comunitat Valenciana	genome	29813	Human	30	Male	20A	B.1	G	Servicio de Microbiologia. Hospital Clinico Universitario de Valencia	Sequencing and Bioinformatics Service and Molecular Epidemiology Research Group. FISABIO-Public Health	Griselda De Marco et al	https://www.gisaid.org	?	?	06/05/2020
Spain/VC-FISABIO-269/2020	ncov	EPI_ISL_436364	?	2020-03-21	Europe	Spain	Comunitat Valenciana	Valencia	Europe	Spain	Comunitat Valenciana	genome	29805	Human	72	Female	19B	A.5	S	Servicio de Microbiologia. Hospital Clinico Universitario de Valencia	Sequencing and Bioinformatics Service and Molecular Epidemiology Research Group. FISABIO-Public Health	Beatriz Beamud et al	https://www.gisaid.org	?	?	06/05/2020
Spain/VC-FISABIO-27/2020	ncov	EPI_ISL_420112	?	2020-03-09	Europe	Spain	Comunitat Valenciana	Valencia	Europe	Spain	Comunitat Valenciana	genome	29782	Human	81	Male	19B	A.2	S	Servicio de Microbiolog�a. Consorcio Hospital General Universitario de Valencia	Sequencing and Bioinformatics Service and Molecular Epidemiology Research Group. FISABIO-Public Health	Lidia Ruiz Roldan et al	https://www.gisaid.org	?	?	05/04/2020
Spain/VC-FISABIO-270/2020	ncov	EPI_ISL_436365	?	2020-03-21	Europe	Spain	Comunitat Valenciana	Valencia	Europe	Spain	Comunitat Valenciana	genome	29805	Human	50	Male	20A	B.1	G	Servicio de Microbiologia. Hospital Clinico Universitario de Valencia	Sequencing and Bioinformatics Service and Molecular Epidemiology Research Group. FISABIO-Public Health	Lidia Ruiz Roldan et al	https://www.gisaid.org	?	?	06/05/2020
Spain/VC-FISABIO-271/2020	ncov	EPI_ISL_436366	?	2020-03-21	Europe	Spain	Comunitat Valenciana	Valencia	Europe	Spain	Comunitat Valenciana	genome	29813	Human	52	Male	20A	B.1	G	Servicio de Microbiologia. Hospital Clinico Universitario de Valencia	Sequencing and Bioinformatics Service and Molecular Epidemiology Research Group. FISABIO-Public Health	Marta Pla Diaz et al	https://www.gisaid.org	?	?	06/05/2020
Spain/VC-FISABIO-272/2020	ncov	EPI_ISL_436367	?	2020-03-25	Europe	Spain	Comunitat Valenciana	Valencia	Europe	Spain	Comunitat Valenciana	genome	29811	Human	64	Male	20A	B.1	G	Servicio de Microbiologia. Hospital Clinico Universitario de Valencia	Sequencing and Bioinformatics Service and Molecular Epidemiology Research Group. FISABIO-Public Health	Neris Garcia-Gonzalez et al	https://www.gisaid.org	?	?	06/05/2020
Spain/VC-FISABIO-273/2020	ncov	EPI_ISL_436368	?	2020-03-25	Europe	Spain	Comunitat Valenciana	Valencia	Europe	Spain	Comunitat Valenciana	genome	29806	Human	52	Male	20A	B.1.74	G	Servicio de Microbiologia. Hospital Clinico Universitario de Valencia	Sequencing and Bioinformatics Service and Molecular Epidemiology Research Group. FISABIO-Public Health	Inma Gal�n Vendrell et al	https://www.gisaid.org	?	?	06/05/2020
Spain/VC-FISABIO-274/2020	ncov	EPI_ISL_436369	?	2020-03-26	Europe	Spain	Comunitat Valenciana	Valencia	Europe	Spain	Comunitat Valenciana	genome	29798	Human	44	Female	20A	B.1	G	Servicio de Microbiologia. Hospital Clinico Universitario de Valencia	Sequencing and Bioinformatics Service and Molecular Epidemiology Research Group. FISABIO-Public Health	Sandra Carbo et al	https://www.gisaid.org	?	?	06/05/2020
Spain/VC-FISABIO-275/2020	ncov	EPI_ISL_436370	?	2020-03-26	Europe	Spain	Comunitat Valenciana	Valencia	Europe	Spain	Comunitat Valenciana	genome	29798	Human	71	Female	20B	B.1.1	GR	Servicio de Microbiologia. Hospital Clinico Universitario de Valencia	Sequencing and Bioinformatics Service and Molecular Epidemiology Research Group. FISABIO-Public Health	Loreto Ferr�s Abad et al	https://www.gisaid.org	?	?	06/05/2020
Spain/VC-FISABIO-276/2020	ncov	EPI_ISL_436371	?	2020-03-26	Europe	Spain	Comunitat Valenciana	Valencia	Europe	Spain	Comunitat Valenciana	genome	29813	Human	54	Female	20A	B.1.5	G	Servicio de Microbiologia. Hospital Clinico Universitario de Valencia	Sequencing and Bioinformatics Service and Molecular Epidemiology Research Group. FISABIO-Public Health	Paula Ruiz-Hueso et al	https://www.gisaid.org	?	?	06/05/2020
Spain/VC-FISABIO-277/2020	ncov	EPI_ISL_436372	?	2020-03-16	Europe	Spain	Comunitat Valenciana	Valencia	Europe	Spain	Comunitat Valenciana	genome	29794	Human	74	Male	20A	B.1	G	Servicio de Microbiologia. Hospital Universitario Doctor Peset	Sequencing and Bioinformatics Service and Molecular Epidemiology Research Group. FISABIO-Public Health	Juan Alberola Engu�danos et al	https://www.gisaid.org	?	?	06/05/2020
Spain/VC-FISABIO-278/2020	ncov	EPI_ISL_436373	?	2020-03-16	Europe	Spain	Comunitat Valenciana	Valencia	Europe	Spain	Comunitat Valenciana	genome	29800	Human	72	Female	19B	A.5	S	Servicio de Microbiologia. Hospital Universitario Doctor Peset	Sequencing and Bioinformatics Service and Molecular Epidemiology Research Group. FISABIO-Public Health	Juan Alberola Engu�danos et al	https://www.gisaid.org	?	?	06/05/2020
Spain/VC-FISABIO-279/2020	ncov	EPI_ISL_436374	?	2020-03-16	Europe	Spain	Comunitat Valenciana	Valencia	Europe	Spain	Comunitat Valenciana	genome	29811	Human	49	Male	19B	A.5	S	Servicio de Microbiologia. Hospital Universitario Doctor Peset	Sequencing and Bioinformatics Service and Molecular Epidemiology Research Group. FISABIO-Public Health	Juan Alberola Engu�danos et al	https://www.gisaid.org	?	?	06/05/2020
Spain/VC-FISABIO-28/2020	ncov	EPI_ISL_420113	?	2020-03-09	Europe	Spain	Comunitat Valenciana	Valencia	Europe	Spain	Comunitat Valenciana	genome	29794	Human	89	Female	19B	A.2	S	Servicio de Microbiolog�a. Consorcio Hospital General Universitario de Valencia	Sequencing and Bioinformatics Service and Molecular Epidemiology Research Group. FISABIO-Public Health	Beatriz Beamud et al	https://www.gisaid.org	?	?	05/04/2020
Spain/VC-FISABIO-280/2020	ncov	EPI_ISL_436375	?	2020-03-16	Europe	Spain	Comunitat Valenciana	Valencia	Europe	Spain	Comunitat Valenciana	genome	29803	Human	86	Male	19A	B.2	V	Servicio de Microbiologia. Hospital Universitario Doctor Peset	Sequencing and Bioinformatics Service and Molecular Epidemiology Research Group. FISABIO-Public Health	Juan Alberola Engu�danos et al	https://www.gisaid.org	?	?	06/05/2020
Spain/VC-FISABIO-281/2020	ncov	EPI_ISL_436376	?	2020-03-16	Europe	Spain	Comunitat Valenciana	Valencia	Europe	Spain	Comunitat Valenciana	genome	29806	Human	51	Male	20A	B.1	G	Servicio de Microbiologia. Hospital Universitario Doctor Peset	Sequencing and Bioinformatics Service and Molecular Epidemiology Research Group. FISABIO-Public Health	Juan Alberola Engu�danos et al	https://www.gisaid.org	?	?	06/05/2020
Spain/VC-FISABIO-282/2020	ncov	EPI_ISL_436377	?	2020-03-17	Europe	Spain	Comunitat Valenciana	Valencia	Europe	Spain	Comunitat Valenciana	genome	29806	Human	80	Male	19B	A.5	S	Servicio de Microbiologia. Hospital Universitario Doctor Peset	Sequencing and Bioinformatics Service and Molecular Epidemiology Research Group. FISABIO-Public Health	Juan Alberola Engu�danos et al	https://www.gisaid.org	?	?	06/05/2020
Spain/VC-FISABIO-283/2020	ncov	EPI_ISL_436378	?	2020-03-17	Europe	Spain	Comunitat Valenciana	Valencia	Europe	Spain	Comunitat Valenciana	genome	29803	Human	52	Female	20A	B.1.5	G	Servicio de Microbiologia. Hospital Universitario Doctor Peset	Sequencing and Bioinformatics Service and Molecular Epidemiology Research Group. FISABIO-Public Health	Juan Alberola Engu�danos et al	https://www.gisaid.org	?	?	06/05/2020
Spain/VC-FISABIO-284/2020	ncov	EPI_ISL_436379	?	2020-03-18	Europe	Spain	Comunitat Valenciana	Valencia	Europe	Spain	Comunitat Valenciana	genome	29807	Human	48	Female	19A	B	V	Servicio de Microbiologia. Hospital Universitario Doctor Peset	Sequencing and Bioinformatics Service and Molecular Epidemiology Research Group. FISABIO-Public Health	Juan Alberola Engu�danos et al	https://www.gisaid.org	?	?	06/05/2020
Spain/VC-FISABIO-285/2020	ncov	EPI_ISL_436380	?	2020-03-18	Europe	Spain	Comunitat Valenciana	Valencia	Europe	Spain	Comunitat Valenciana	genome	29798	Human	82	Male	19A	B.2	V	Servicio de Microbiologia. Hospital Universitario Doctor Peset	Sequencing and Bioinformatics Service and Molecular Epidemiology Research Group. FISABIO-Public Health	Juan Alberola Engu�danos et al	https://www.gisaid.org	?	?	06/05/2020
Spain/VC-FISABIO-286/2020	ncov	EPI_ISL_436381	?	2020-03-18	Europe	Spain	Comunitat Valenciana	Valencia	Europe	Spain	Comunitat Valenciana	genome	29796	Human	82	Male	20B	B.1.1	GR	Servicio de Microbiologia. Hospital Universitario Doctor Peset	Sequencing and Bioinformatics Service and Molecular Epidemiology Research Group. FISABIO-Public Health	Juan Alberola Engu�danos et al	https://www.gisaid.org	?	?	06/05/2020
Spain/VC-FISABIO-287/2020	ncov	EPI_ISL_436382	?	2020-03-17	Europe	Spain	Comunitat Valenciana	Valencia	Europe	Spain	Comunitat Valenciana	genome	29791	Human	90	Male	19B	A.2	S	Servicio de Microbiolog�a. Consorcio Hospital General Universitario de Valencia	Sequencing and Bioinformatics Service and Molecular Epidemiology Research Group. FISABIO-Public Health	Loreto Ferr�s Abad et al	https://www.gisaid.org	?	?	06/05/2020
Spain/VC-FISABIO-288/2020	ncov	EPI_ISL_436383	?	2020-03-17	Europe	Spain	Comunitat Valenciana	Valencia	Europe	Spain	Comunitat Valenciana	genome	29794	Human	53	Female	19B	A.2	S	Servicio de Microbiolog�a. Consorcio Hospital General Universitario de Valencia	Sequencing and Bioinformatics Service and Molecular Epidemiology Research Group. FISABIO-Public Health	Maria Dolores Ocete et al	https://www.gisaid.org	?	?	06/05/2020
Spain/VC-FISABIO-289/2020	ncov	EPI_ISL_436384	?	2020-03-17	Europe	Spain	Comunitat Valenciana	Valencia	Europe	Spain	Comunitat Valenciana	genome	29813	Human	79	Male	20B	B.1.1	GR	Servicio de Microbiolog�a. Consorcio Hospital General Universitario de Valencia	Sequencing and Bioinformatics Service and Molecular Epidemiology Research Group. FISABIO-Public Health	Griselda De Marco et al	https://www.gisaid.org	?	?	06/05/2020
Spain/VC-FISABIO-29/2020	ncov	EPI_ISL_420114	?	2020-03-09	Europe	Spain	Comunitat Valenciana	Valencia	Europe	Spain	Comunitat Valenciana	genome	29838	Human	94	Male	19B	A.2	S	Servicio de Microbiolog�a. Consorcio Hospital General Universitario de Valencia	Sequencing and Bioinformatics Service and Molecular Epidemiology Research Group. FISABIO-Public Health	Griselda De Marco et al	https://www.gisaid.org	?	?	05/04/2020
Spain/VC-FISABIO-290/2020	ncov	EPI_ISL_436385	?	2020-03-17	Europe	Spain	Comunitat Valenciana	Valencia	Europe	Spain	Comunitat Valenciana	genome	29798	Human	52	Female	19B	A.2	S	Servicio de Microbiolog�a. Consorcio Hospital General Universitario de Valencia	Sequencing and Bioinformatics Service and Molecular Epidemiology Research Group. FISABIO-Public Health	Beatriz Beamud et al	https://www.gisaid.org	?	?	06/05/2020
Spain/VC-FISABIO-291/2020	ncov	EPI_ISL_436386	?	2020-03-17	Europe	Spain	Comunitat Valenciana	Valencia	Europe	Spain	Comunitat Valenciana	genome	29808	Human	43	Male	20A	B.1	G	Servicio de Microbiolog�a. Consorcio Hospital General Universitario de Valencia	Sequencing and Bioinformatics Service and Molecular Epidemiology Research Group. FISABIO-Public Health	Lidia Ruiz Roldan et al	https://www.gisaid.org	?	?	06/05/2020
Spain/VC-FISABIO-292/2020	ncov	EPI_ISL_436387	?	2020-03-17	Europe	Spain	Comunitat Valenciana	Valencia	Europe	Spain	Comunitat Valenciana	genome	29796	Human	39	Female	20A	B.1.223	G	Servicio de Microbiolog�a. Consorcio Hospital General Universitario de Valencia	Sequencing and Bioinformatics Service and Molecular Epidemiology Research Group. FISABIO-Public Health	Marta Pla Diaz et al	https://www.gisaid.org	?	?	06/05/2020
Spain/VC-FISABIO-293/2020	ncov	EPI_ISL_436388	?	2020-03-17	Europe	Spain	Comunitat Valenciana	Valencia	Europe	Spain	Comunitat Valenciana	genome	29804	Human	38	Male	20B	B.1.1	GR	Servicio de Microbiolog�a. Consorcio Hospital General Universitario de Valencia	Sequencing and Bioinformatics Service and Molecular Epidemiology Research Group. FISABIO-Public Health	Neris Garcia-Gonzalez et al	https://www.gisaid.org	?	?	06/05/2020
Spain/VC-FISABIO-294/2020	ncov	EPI_ISL_436389	?	2020-03-17	Europe	Spain	Comunitat Valenciana	Valencia	Europe	Spain	Comunitat Valenciana	genome	29801	Human	44	Female	19A	B.11	L	Servicio de Microbiolog�a. Consorcio Hospital General Universitario de Valencia	Sequencing and Bioinformatics Service and Molecular Epidemiology Research Group. FISABIO-Public Health	Loreto Ferr�s Abad et al	https://www.gisaid.org	?	?	06/05/2020
Spain/VC-FISABIO-295/2020	ncov	EPI_ISL_436390	?	2020-03-17	Europe	Spain	Comunitat Valenciana	Valencia	Europe	Spain	Comunitat Valenciana	genome	29813	Human	93	Male	20A	B.1.157	G	Servicio de Microbiolog�a. Consorcio Hospital General Universitario de Valencia	Sequencing and Bioinformatics Service and Molecular Epidemiology Research Group. FISABIO-Public Health	Maria Dolores Ocete et al	https://www.gisaid.org	?	?	06/05/2020
Spain/VC-FISABIO-296/2020	ncov	EPI_ISL_436391	?	2020-03-17	Europe	Spain	Comunitat Valenciana	Valencia	Europe	Spain	Comunitat Valenciana	genome	29802	Human	40	Female	20A	B.1	G	Servicio de Microbiolog�a. Consorcio Hospital General Universitario de Valencia	Sequencing and Bioinformatics Service and Molecular Epidemiology Research Group. FISABIO-Public Health	Griselda De Marco et al	https://www.gisaid.org	?	?	06/05/2020
Spain/VC-FISABIO-297/2020	ncov	EPI_ISL_436392	?	2020-03-17	Europe	Spain	Comunitat Valenciana	Valencia	Europe	Spain	Comunitat Valenciana	genome	29789	Human	53	Female	20A	B.1.5	G	Servicio de Microbiolog�a. Consorcio Hospital General Universitario de Valencia	Sequencing and Bioinformatics Service and Molecular Epidemiology Research Group. FISABIO-Public Health	Beatriz Beamud et al	https://www.gisaid.org	?	?	06/05/2020
Spain/VC-FISABIO-298/2020	ncov	EPI_ISL_436393	?	2020-03-17	Europe	Spain	Comunitat Valenciana	Valencia	Europe	Spain	Comunitat Valenciana	genome	29793	Human	43	Female	19A	B.2	V	Servicio de Microbiolog�a. Consorcio Hospital General Universitario de Valencia	Sequencing and Bioinformatics Service and Molecular Epidemiology Research Group. FISABIO-Public Health	Lidia Ruiz Roldan et al	https://www.gisaid.org	?	?	06/05/2020
Spain/VC-FISABIO-299/2020	ncov	EPI_ISL_436394	?	2020-03-17	Europe	Spain	Comunitat Valenciana	Valencia	Europe	Spain	Comunitat Valenciana	genome	29711	Human	38	Female	20A	B.1	G	Servicio de Microbiolog�a. Consorcio Hospital General Universitario de Valencia	Sequencing and Bioinformatics Service and Molecular Epidemiology Research Group. FISABIO-Public Health	Marta Pla Diaz et al	https://www.gisaid.org	?	?	06/05/2020
Spain/VC-FISABIO-3/2020	ncov	EPI_ISL_414598	MT198652.2	2020-03-05	Europe	Spain	Comunitat Valenciana	Valencia	Europe	Spain	Comunitat Valenciana	genome	29782	Human	89	Male	19B	A.2	S	Servicio Microbiologia, Hospital Clinico Universitario, Valencia	Sequencing and Bioinformatics Service and Molecular Epidemiology Research Group. FISABIO-Public Health.	David Navarro et al	https://www.gisaid.org	Phylodynamics of SARS-CoV-2 transmission in Spain	https://dx.doi.org/10.1101/2020.04.20.050039	14/03/2020
Spain/VC-FISABIO-30/2020	ncov	EPI_ISL_420115	?	2020-03-09	Europe	Spain	Comunitat Valenciana	Valencia	Europe	Spain	Comunitat Valenciana	genome	29797	Human	78	Male	19B	A.2	S	Servicio de Microbiolog�a. Consorcio Hospital General Universitario de Valencia	Sequencing and Bioinformatics Service and Molecular Epidemiology Research Group. FISABIO-Public Health	Marta Pla Diaz et al	https://www.gisaid.org	?	?	05/04/2020
Spain/VC-FISABIO-300/2020	ncov	EPI_ISL_436395	?	2020-03-17	Europe	Spain	Comunitat Valenciana	Valencia	Europe	Spain	Comunitat Valenciana	genome	29790	Human	79	Male	19B	A.2	S	Servicio de Microbiolog�a. Consorcio Hospital General Universitario de Valencia	Sequencing and Bioinformatics Service and Molecular Epidemiology Research Group. FISABIO-Public Health	Neris Garcia-Gonzalez et al	https://www.gisaid.org	?	?	06/05/2020
Spain/VC-FISABIO-301/2020	ncov	EPI_ISL_436396	?	2020-03-22	Europe	Spain	Comunitat Valenciana	Valencia	Europe	Spain	Comunitat Valenciana	genome	29813	Human	60	Male	20A	B.1.74	G	Servicio de Microbiologia. Hospital Clinico Universitario de Valencia	Sequencing and Bioinformatics Service and Molecular Epidemiology Research Group. FISABIO-Public Health	Sandra Carbo et al	https://www.gisaid.org	?	?	06/05/2020
Spain/VC-FISABIO-302/2020	ncov	EPI_ISL_436397	?	2020-03-22	Europe	Spain	Comunitat Valenciana	Valencia	Europe	Spain	Comunitat Valenciana	genome	29798	Human	63	Male	20A	B.1.74	G	Servicio de Microbiologia. Hospital Clinico Universitario de Valencia	Sequencing and Bioinformatics Service and Molecular Epidemiology Research Group. FISABIO-Public Health	Loreto Ferr�s Abad et al	https://www.gisaid.org	?	?	06/05/2020
Spain/VC-FISABIO-303/2020	ncov	EPI_ISL_436398	?	2020-03-22	Europe	Spain	Comunitat Valenciana	Valencia	Europe	Spain	Comunitat Valenciana	genome	29813	Human	46	Male	20A	B.1.5	G	Servicio de Microbiologia. Hospital Clinico Universitario de Valencia	Sequencing and Bioinformatics Service and Molecular Epidemiology Research Group. FISABIO-Public Health	Paula Ruiz-Hueso et al	https://www.gisaid.org	?	?	06/05/2020
Spain/VC-FISABIO-304/2020	ncov	EPI_ISL_436399	?	2020-03-22	Europe	Spain	Comunitat Valenciana	Valencia	Europe	Spain	Comunitat Valenciana	genome	29806	Human	78	Male	19B	A.5	S	Servicio de Microbiologia. Hospital Clinico Universitario de Valencia	Sequencing and Bioinformatics Service and Molecular Epidemiology Research Group. FISABIO-Public Health	Mariana Reyes-Prieto et al	https://www.gisaid.org	?	?	06/05/2020
Spain/VC-FISABIO-305/2020	ncov	EPI_ISL_436400	?	2020-03-22	Europe	Spain	Comunitat Valenciana	Valencia	Europe	Spain	Comunitat Valenciana	genome	29790	Human	46	Male	20A	B.1	G	Servicio de Microbiologia. Hospital Clinico Universitario de Valencia	Sequencing and Bioinformatics Service and Molecular Epidemiology Research Group. FISABIO-Public Health	Vicente Soriano Chirona et al	https://www.gisaid.org	?	?	06/05/2020
Spain/VC-FISABIO-306/2020	ncov	EPI_ISL_436401	?	2020-03-22	Europe	Spain	Comunitat Valenciana	Valencia	Europe	Spain	Comunitat Valenciana	genome	29798	Human	85	Female	19B	A.2	S	Servicio de Microbiologia. Hospital Clinico Universitario de Valencia	Sequencing and Bioinformatics Service and Molecular Epidemiology Research Group. FISABIO-Public Health	Ivan Ansari et al	https://www.gisaid.org	?	?	06/05/2020
Spain/VC-FISABIO-307/2020	ncov	EPI_ISL_436402	?	2020-03-22	Europe	Spain	Comunitat Valenciana	Valencia	Europe	Spain	Comunitat Valenciana	genome	29792	Human	76	Female	20A	B.1	G	Servicio de Microbiologia. Hospital Clinico Universitario de Valencia	Sequencing and Bioinformatics Service and Molecular Epidemiology Research Group. FISABIO-Public Health	David Navarro et al	https://www.gisaid.org	?	?	06/05/2020
Spain/VC-FISABIO-308/2020	ncov	EPI_ISL_436403	?	2020-03-23	Europe	Spain	Comunitat Valenciana	Valencia	Europe	Spain	Comunitat Valenciana	genome	29798	Human	92	Female	19B	A.5	S	Servicio de Microbiologia. Hospital Clinico Universitario de Valencia	Sequencing and Bioinformatics Service and Molecular Epidemiology Research Group. FISABIO-Public Health	Maria Alma Bracho et al	https://www.gisaid.org	?	?	06/05/2020
Spain/VC-FISABIO-309/2020	ncov	EPI_ISL_436404	?	2020-03-22	Europe	Spain	Comunitat Valenciana	Valencia	Europe	Spain	Comunitat Valenciana	genome	29805	Human	19	Female	19B	A.5	S	Servicio de Microbiologia. Hospital Clinico Universitario de Valencia	Sequencing and Bioinformatics Service and Molecular Epidemiology Research Group. FISABIO-Public Health	Griselda De Marco et al	https://www.gisaid.org	?	?	06/05/2020
Spain/VC-FISABIO-31/2020	ncov	EPI_ISL_420116	?	2020-03-09	Europe	Spain	Comunitat Valenciana	Valencia	Europe	Spain	Comunitat Valenciana	genome	29794	Human	89	Female	19B	A.2	S	Servicio de Microbiolog�a. Consorcio Hospital General Universitario de Valencia	Sequencing and Bioinformatics Service and Molecular Epidemiology Research Group. FISABIO-Public Health	Neris Garcia-Gonzalez et al	https://www.gisaid.org	?	?	05/04/2020
Spain/VC-FISABIO-310/2020	ncov	EPI_ISL_436405	?	2020-03-23	Europe	Spain	Comunitat Valenciana	Valencia	Europe	Spain	Comunitat Valenciana	genome	29789	Human	67	Female	20B	B.1.1	GR	Servicio de Microbiologia. Hospital Clinico Universitario de Valencia	Sequencing and Bioinformatics Service and Molecular Epidemiology Research Group. FISABIO-Public Health	Beatriz Beamud et al	https://www.gisaid.org	?	?	06/05/2020
Spain/VC-FISABIO-311/2020	ncov	EPI_ISL_436406	?	2020-03-23	Europe	Spain	Comunitat Valenciana	Valencia	Europe	Spain	Comunitat Valenciana	genome	29798	Human	81	Male	19B	A.5	S	Servicio de Microbiologia. Hospital Clinico Universitario de Valencia	Sequencing and Bioinformatics Service and Molecular Epidemiology Research Group. FISABIO-Public Health	Lidia Ruiz Roldan et al	https://www.gisaid.org	?	?	06/05/2020
Spain/VC-FISABIO-312/2020	ncov	EPI_ISL_436407	?	2020-03-26	Europe	Spain	Comunitat Valenciana	Valencia	Europe	Spain	Comunitat Valenciana	genome	29794	Human	82	Male	20B	B.1.1	GR	Servicio de Microbiologia. Hospital Clinico Universitario de Valencia	Sequencing and Bioinformatics Service and Molecular Epidemiology Research Group. FISABIO-Public Health	Marta Pla Diaz et al	https://www.gisaid.org	?	?	06/05/2020
Spain/VC-FISABIO-313/2020	ncov	EPI_ISL_436408	?	2020-03-25	Europe	Spain	Comunitat Valenciana	Valencia	Europe	Spain	Comunitat Valenciana	genome	29805	Human	65	Female	20A	B.1.74	G	Servicio de Microbiologia. Hospital Clinico Universitario de Valencia	Sequencing and Bioinformatics Service and Molecular Epidemiology Research Group. FISABIO-Public Health	Neris Garcia-Gonzalez et al	https://www.gisaid.org	?	?	06/05/2020
Spain/VC-FISABIO-314/2020	ncov	EPI_ISL_436409	?	2020-03-26	Europe	Spain	Comunitat Valenciana	Valencia	Europe	Spain	Comunitat Valenciana	genome	29796	Human	82	Male	20A	B.1.5	G	Servicio de Microbiologia. Hospital Clinico Universitario de Valencia	Sequencing and Bioinformatics Service and Molecular Epidemiology Research Group. FISABIO-Public Health	Lidia Ruiz Roldan et al	https://www.gisaid.org	?	?	06/05/2020
Spain/VC-FISABIO-315/2020	ncov	EPI_ISL_436410	?	2020-03-26	Europe	Spain	Comunitat Valenciana	Valencia	Europe	Spain	Comunitat Valenciana	genome	29791	Human	63	Male	19B	A.2	S	Servicio de Microbiologia. Hospital Clinico Universitario de Valencia	Sequencing and Bioinformatics Service and Molecular Epidemiology Research Group. FISABIO-Public Health	Marta Pla Diaz et al	https://www.gisaid.org	?	?	06/05/2020
Spain/VC-FISABIO-316/2020	ncov	EPI_ISL_436411	?	2020-03-26	Europe	Spain	Comunitat Valenciana	Valencia	Europe	Spain	Comunitat Valenciana	genome	29796	Human	53	Male	20A	B.1.5	G	Servicio de Microbiologia. Hospital Clinico Universitario de Valencia	Sequencing and Bioinformatics Service and Molecular Epidemiology Research Group. FISABIO-Public Health	Neris Garcia-Gonzalez et al	https://www.gisaid.org	?	?	06/05/2020
Spain/VC-FISABIO-32/2020	ncov	EPI_ISL_420117	?	2020-03-09	Europe	Spain	Comunitat Valenciana	Valencia	Europe	Spain	Comunitat Valenciana	genome	29782	Human	79	Female	19B	A.2	S	Servicio de Microbiolog�a. Consorcio Hospital General Universitario de Valencia	Sequencing and Bioinformatics Service and Molecular Epidemiology Research Group. FISABIO-Public Health	Loreto Ferr�s Abad et al	https://www.gisaid.org	?	?	05/04/2020
Spain/VC-FISABIO-33/2020	ncov	EPI_ISL_420118	?	2020-03-09	Europe	Spain	Comunitat Valenciana	Valencia	Europe	Spain	Comunitat Valenciana	genome	29794	Human	83	Female	19B	A.2	S	Servicio de Microbiolog�a. Consorcio Hospital General Universitario de Valencia	Sequencing and Bioinformatics Service and Molecular Epidemiology Research Group. FISABIO-Public Health	Inma Gal�n Vendrell et al	https://www.gisaid.org	?	?	05/04/2020
Spain/VC-FISABIO-34/2020	ncov	EPI_ISL_420119	?	2020-03-09	Europe	Spain	Comunitat Valenciana	Valencia	Europe	Spain	Comunitat Valenciana	genome	29838	Human	92	Male	19B	A.2	S	Servicio de Microbiolog�a. Consorcio Hospital General Universitario de Valencia	Sequencing and Bioinformatics Service and Molecular Epidemiology Research Group. FISABIO-Public Health	Paula Ruiz-Hueso et al	https://www.gisaid.org	?	?	05/04/2020
Spain/VC-FISABIO-35/2020	ncov	EPI_ISL_420120	?	2020-03-09	Europe	Spain	Comunitat Valenciana	Valencia	Europe	Spain	Comunitat Valenciana	genome	29837	Human	81	Female	19B	A.2	S	Servicio de Microbiolog�a. Consorcio Hospital General Universitario de Valencia	Sequencing and Bioinformatics Service and Molecular Epidemiology Research Group. FISABIO-Public Health	Mariana Reyes-Prieto et al	https://www.gisaid.org	?	?	05/04/2020
Spain/VC-FISABIO-36/2020	ncov	EPI_ISL_420121	?	2020-03-09	Europe	Spain	Comunitat Valenciana	Valencia	Europe	Spain	Comunitat Valenciana	genome	29826	Human	89	Female	19B	A.2	S	Servicio de Microbiolog�a. Consorcio Hospital General Universitario de Valencia	Sequencing and Bioinformatics Service and Molecular Epidemiology Research Group. FISABIO-Public Health	Vicente Soriano Chirona et al	https://www.gisaid.org	?	?	05/04/2020
Spain/VC-FISABIO-37/2020	ncov	EPI_ISL_420122	?	2020-03-09	Europe	Spain	Comunitat Valenciana	Valencia	Europe	Spain	Comunitat Valenciana	genome	29782	Human	89	Female	19B	A.2	S	Servicio de Microbiolog�a. Consorcio Hospital General Universitario de Valencia	Sequencing and Bioinformatics Service and Molecular Epidemiology Research Group. FISABIO-Public Health	Maria Alma Bracho et al	https://www.gisaid.org	?	?	05/04/2020
Spain/VC-FISABIO-38/2020	ncov	EPI_ISL_420123	?	2020-03-09	Europe	Spain	Comunitat Valenciana	Valencia	Europe	Spain	Comunitat Valenciana	genome	29794	Human	74	Male	19B	A.2	S	Servicio de Microbiolog�a. Consorcio Hospital General Universitario de Valencia	Sequencing and Bioinformatics Service and Molecular Epidemiology Research Group. FISABIO-Public Health	Maria Dolores Ocete et al	https://www.gisaid.org	?	?	05/04/2020
Spain/VC-FISABIO-39/2020	ncov	EPI_ISL_420124	?	2020-03-09	Europe	Spain	Comunitat Valenciana	Valencia	Europe	Spain	Comunitat Valenciana	genome	29782	Human	73	Female	19B	A.2	S	Servicio de Microbiolog�a. Consorcio Hospital General Universitario de Valencia	Sequencing and Bioinformatics Service and Molecular Epidemiology Research Group. FISABIO-Public Health	Concepcion Gimeno et al	https://www.gisaid.org	?	?	05/04/2020
Spain/VC-FISABIO-4/2020	ncov	EPI_ISL_416483	MT233520.1	2020-02-26	Europe	Spain	Comunitat Valenciana	Valencia	Europe	Italy	Italy	genome	29782	Human	44	Male	19B	A.2	S	Servicio de Microbiolog�a. Consorcio Hospital General Universitario de Valencia	Sequencing and Bioinformatics Service and Molecular Epidemiology Research Group. FISABIO-Public Health	Maria Alma Bracho et al	https://www.gisaid.org	?	?	22/03/2020
Spain/VC-FISABIO-40/2020	ncov	EPI_ISL_421515	?	2020-03-07	Europe	Spain	Comunitat Valenciana	Valencia	Europe	Spain	Comunitat Valenciana	genome	29782	Human	26	Female	20A	B.1.5	G	Servicio de Microbiologia. Hospital Clinico Universitario de Valencia	Sequencing and Bioinformatics Service and Molecular Epidemiology Research Group. FISABIO-Public Health	Giuseppe D'Auria et al	https://www.gisaid.org	?	?	08/04/2020
Spain/VC-FISABIO-41/2020	ncov	EPI_ISL_420125	?	2020-03-11	Europe	Spain	Comunitat Valenciana	Valencia	Europe	Spain	Comunitat Valenciana	genome	29782	Human	34	Male	20A	B.1.5	G	Servicio de Microbiologia. Hospital Clinico Universitario de Valencia	Sequencing and Bioinformatics Service and Molecular Epidemiology Research Group. FISABIO-Public Health	David Navarro et al	https://www.gisaid.org	?	?	05/04/2020
Spain/VC-FISABIO-42/2020	ncov	EPI_ISL_420126	?	2020-03-12	Europe	Spain	Comunitat Valenciana	Valencia	Europe	Spain	Comunitat Valenciana	genome	29782	Human	53	Female	20A	B.1	G	Servicio de Microbiologia. Hospital Clinico Universitario de Valencia	Sequencing and Bioinformatics Service and Molecular Epidemiology Research Group. FISABIO-Public Health	Ll�cia Mart�nez-Priego et al	https://www.gisaid.org	?	?	05/04/2020
Spain/VC-FISABIO-43/2020	ncov	EPI_ISL_420127	?	2020-03-12	Europe	Spain	Comunitat Valenciana	Valencia	Europe	Spain	Comunitat Valenciana	genome	29782	Human	28	Female	20A	B.1	G	Servicio de Microbiologia. Hospital Clinico Universitario de Valencia	Sequencing and Bioinformatics Service and Molecular Epidemiology Research Group. FISABIO-Public Health	Maria Alma Bracho et al	https://www.gisaid.org	?	?	05/04/2020
Spain/VC-FISABIO-44/2020	ncov	EPI_ISL_420128	?	2020-03-12	Europe	Spain	Comunitat Valenciana	Valencia	Europe	Spain	Comunitat Valenciana	genome	29782	Human	75	Male	20A	B.1.74	G	Servicio de Microbiologia. Hospital Clinico Universitario de Valencia	Sequencing and Bioinformatics Service and Molecular Epidemiology Research Group. FISABIO-Public Health	Griselda De Marco et al	https://www.gisaid.org	?	?	05/04/2020
Spain/VC-FISABIO-45/2020	ncov	EPI_ISL_420129	?	2020-03-13	Europe	Spain	Comunitat Valenciana	Valencia	Europe	Spain	Comunitat Valenciana	genome	29782	Human	21	Female	20B	B.1.1	GR	Servicio de Microbiologia. Hospital Clinico Universitario de Valencia	Sequencing and Bioinformatics Service and Molecular Epidemiology Research Group. FISABIO-Public Health	Inma Gal�n Vendrell et al	https://www.gisaid.org	?	?	05/04/2020
Spain/VC-FISABIO-46/2020	ncov	EPI_ISL_421516	?	2020-03-16	Europe	Spain	Comunitat Valenciana	Valencia	Europe	Spain	Comunitat Valenciana	genome	29782	Human	27	Male	20A	B.1	G	Servicio de Microbiologia. Hospital Clinico Universitario de Valencia	Sequencing and Bioinformatics Service and Molecular Epidemiology Research Group. FISABIO-Public Health	Loreto Ferr�s Abad et al	https://www.gisaid.org	?	?	08/04/2020
Spain/VC-FISABIO-47/2020	ncov	EPI_ISL_421517	?	2020-03-16	Europe	Spain	Comunitat Valenciana	Valencia	Europe	Spain	Comunitat Valenciana	genome	29782	Human	38	Male	20A	B.1.74	G	Servicio de Microbiologia. Hospital Clinico Universitario de Valencia	Sequencing and Bioinformatics Service and Molecular Epidemiology Research Group. FISABIO-Public Health	Sandra Carbo et al	https://www.gisaid.org	?	?	08/04/2020
Spain/VC-FISABIO-470/2020	ncov	EPI_ISL_447470	?	2020-03-26	Europe	Spain	Comunitat Valenciana	Canet d'en Berenguer	Europe	Spain	Comunitat Valenciana	genome	29793	Human	59	Female	19B	A.5	S	Servicio de Microbiologia. Hospital Clinico Universitario de Valencia	Sequencing and Bioinformatics Service and Molecular Epidemiology Research Group. FISABIO-Public Health	David Navarro et al	https://www.gisaid.org	?	?	17/05/2020
Spain/VC-FISABIO-471/2020	ncov	EPI_ISL_447471	?	2020-03-26	Europe	Spain	Comunitat Valenciana	Valencia	Europe	Spain	Comunitat Valenciana	genome	29806	Human	37	Female	20A	B.1.5	G	Servicio de Microbiologia. Hospital Clinico Universitario de Valencia	Sequencing and Bioinformatics Service and Molecular Epidemiology Research Group. FISABIO-Public Health	Eliseo Albert et al	https://www.gisaid.org	?	?	17/05/2020
Spain/VC-FISABIO-48/2020	ncov	EPI_ISL_421518	?	2020-03-17	Europe	Spain	Comunitat Valenciana	Valencia	Europe	Spain	Comunitat Valenciana	genome	29782	Human	32	Female	20A	B.1	G	Servicio de Microbiologia. Hospital Clinico Universitario de Valencia	Sequencing and Bioinformatics Service and Molecular Epidemiology Research Group. FISABIO-Public Health	Inma Gal�n Vendrell et al	https://www.gisaid.org	?	?	08/04/2020
Spain/VC-FISABIO-49/2020	ncov	EPI_ISL_420130	?	2020-03-18	Europe	Spain	Comunitat Valenciana	Valencia	Europe	Spain	Comunitat Valenciana	genome	29782	Human	28	Male	20A	B.1	G	Servicio de Microbiologia. Hospital Clinico Universitario de Valencia	Sequencing and Bioinformatics Service and Molecular Epidemiology Research Group. FISABIO-Public Health	David Navarro et al	https://www.gisaid.org	?	?	05/04/2020
Spain/VC-FISABIO-5/2020	ncov	EPI_ISL_416484	MT233519.1	2020-02-27	Europe	Spain	Comunitat Valenciana	Valencia	Europe	Spain	Comunitat Valenciana	genome	29782	Human	43	Male	19B	A.2	S	Servicio de Microbiolog�a. Consorcio Hospital General Universitario de Valencia	Sequencing and Bioinformatics Service and Molecular Epidemiology Research Group. FISABIO-Public Health	Maria Dolores Ocete et al	https://www.gisaid.org	Phylodynamics of SARS-CoV-2 transmission in Spain	https://dx.doi.org/10.1101/2020.04.20.050039	22/03/2020
Spain/VC-FISABIO-50/2020	ncov	EPI_ISL_420131	?	2020-03-18	Europe	Spain	Comunitat Valenciana	Valencia	Europe	Spain	Comunitat Valenciana	genome	29782	Human	33	Male	20A	B.1.157	G	Servicio de Microbiologia. Hospital Clinico Universitario de Valencia	Sequencing and Bioinformatics Service and Molecular Epidemiology Research Group. FISABIO-Public Health	Paula Ruiz-Hueso et al	https://www.gisaid.org	?	?	05/04/2020
Spain/VC-FISABIO-51/2020	ncov	EPI_ISL_420132	?	2020-03-18	Europe	Spain	Comunitat Valenciana	Valencia	Europe	Spain	Comunitat Valenciana	genome	29807	Human	68	Male	20A	B.1	G	Servicio de Microbiologia. Hospital Clinico Universitario de Valencia	Sequencing and Bioinformatics Service and Molecular Epidemiology Research Group. FISABIO-Public Health	Giuseppe D'Auria et al	https://www.gisaid.org	?	?	05/04/2020
Spain/VC-FISABIO-52/2020	ncov	EPI_ISL_421519	?	2020-03-21	Europe	Spain	Comunitat Valenciana	Valencia	Europe	Spain	Comunitat Valenciana	genome	29782	Human	66	Male	20A	B.1.5	G	Servicio de Microbiologia. Hospital Clinico Universitario de Valencia	Sequencing and Bioinformatics Service and Molecular Epidemiology Research Group. FISABIO-Public Health	David Navarro et al	https://www.gisaid.org	?	?	08/04/2020
Spain/VC-FISABIO-521/2020	ncov	EPI_ISL_447472	?	2020-03-26	Europe	Spain	Comunitat Valenciana	Sagunt	Europe	Spain	Comunitat Valenciana	genome	29809	Human	63	Female	20A	B.1.157	G	Servicio de Microbiologia. Hospital Clinico Universitario de Valencia	Sequencing and Bioinformatics Service and Molecular Epidemiology Research Group. FISABIO-Public Health	Maria Alma Bracho et al	https://www.gisaid.org	?	?	17/05/2020
Spain/VC-FISABIO-522/2020	ncov	EPI_ISL_447473	?	2020-03-26	Europe	Spain	Comunitat Valenciana	Sagunt	Europe	Spain	Comunitat Valenciana	genome	29816	Human	33	Female	20A	B.1.255	GH	Servicio de Microbiologia. Hospital Clinico Universitario de Valencia	Sequencing and Bioinformatics Service and Molecular Epidemiology Research Group. FISABIO-Public Health	Griselda De Marco et al	https://www.gisaid.org	?	?	17/05/2020
Spain/VC-FISABIO-523/2020	ncov	EPI_ISL_447474	?	2020-03-25	Europe	Spain	Comunitat Valenciana	Valencia	Europe	Spain	Comunitat Valenciana	genome	29813	Human	33	Female	20A	B.1.5	G	Servicio de Microbiologia. Hospital Clinico Universitario de Valencia	Sequencing and Bioinformatics Service and Molecular Epidemiology Research Group. FISABIO-Public Health	Lidia Ruiz Roldan et al	https://www.gisaid.org	?	?	17/05/2020
Spain/VC-FISABIO-524/2020	ncov	EPI_ISL_447475	?	2020-03-28	Europe	Spain	Comunitat Valenciana	Gandia	Europe	Spain	Comunitat Valenciana	genome	29793	Human	78	Male	20A	B.1.5	G	Servicio de Microbiologia. Hospital Clinico Universitario de Valencia	Sequencing and Bioinformatics Service and Molecular Epidemiology Research Group. FISABIO-Public Health	Neris Garcia-Gonzalez et al	https://www.gisaid.org	?	?	17/05/2020
Spain/VC-FISABIO-525/2020	ncov	EPI_ISL_447476	?	2020-03-27	Europe	Spain	Comunitat Valenciana	Valencia	Europe	Spain	Comunitat Valenciana	genome	29799	Human	67	Female	20B	B.1.1	GR	Servicio de Microbiologia. Hospital Clinico Universitario de Valencia	Sequencing and Bioinformatics Service and Molecular Epidemiology Research Group. FISABIO-Public Health	Inma Gal�n Vendrell et al	https://www.gisaid.org	?	?	17/05/2020
Spain/VC-FISABIO-526/2020	ncov	EPI_ISL_447477	?	2020-03-29	Europe	Spain	Comunitat Valenciana	Valencia	Europe	Spain	Comunitat Valenciana	genome	29813	Human	38	Male	20A	B.1.157	G	Servicio de Microbiologia. Hospital Clinico Universitario de Valencia	Sequencing and Bioinformatics Service and Molecular Epidemiology Research Group. FISABIO-Public Health	Sandra Carbo et al	https://www.gisaid.org	?	?	17/05/2020
Spain/VC-FISABIO-529/2020	ncov	EPI_ISL_447478	?	2020-03-29	Europe	Spain	Comunitat Valenciana	Alboraya	Europe	Spain	Comunitat Valenciana	genome	29813	Human	42	Female	20A	B.1.5	G	Servicio de Microbiologia. Hospital Clinico Universitario de Valencia	Sequencing and Bioinformatics Service and Molecular Epidemiology Research Group. FISABIO-Public Health	Loreto Ferr�s Abad et al	https://www.gisaid.org	?	?	17/05/2020
Spain/VC-FISABIO-53/2020	ncov	EPI_ISL_421520	?	2020-03-20	Europe	Spain	Comunitat Valenciana	Valencia	Europe	Spain	Comunitat Valenciana	genome	29782	Human	89	Male	19B	A.5	S	Servicio de Microbiologia. Hospital Clinico Universitario de Valencia	Sequencing and Bioinformatics Service and Molecular Epidemiology Research Group. FISABIO-Public Health	Loreto Ferr�s Abad et al	https://www.gisaid.org	?	?	08/04/2020
Spain/VC-FISABIO-534/2020	ncov	EPI_ISL_447479	?	2020-03-29	Europe	Spain	Comunitat Valenciana	Valencia	Europe	Spain	Comunitat Valenciana	genome	29639	Human	58	Female	20B	B.1.1	GR	Servicio de Microbiologia. Hospital Clinico Universitario de Valencia	Sequencing and Bioinformatics Service and Molecular Epidemiology Research Group. FISABIO-Public Health	Paula Ruiz-Hueso et al	https://www.gisaid.org	?	?	17/05/2020
Spain/VC-FISABIO-535/2020	ncov	EPI_ISL_447480	?	2020-03-29	Europe	Spain	Comunitat Valenciana	Valencia	Europe	Spain	Comunitat Valenciana	genome	29648	Human	63	Male	20A	B.1.157	G	Servicio de Microbiologia. Hospital Clinico Universitario de Valencia	Sequencing and Bioinformatics Service and Molecular Epidemiology Research Group. FISABIO-Public Health	Mariana Reyes-Prieto et al	https://www.gisaid.org	?	?	17/05/2020
Spain/VC-FISABIO-536/2020	ncov	EPI_ISL_447481	?	2020-03-29	Europe	Spain	Comunitat Valenciana	Valencia	Europe	Spain	Comunitat Valenciana	genome	29813	Human	89	Female	19B	A.5	S	Servicio de Microbiologia. Hospital Clinico Universitario de Valencia	Sequencing and Bioinformatics Service and Molecular Epidemiology Research Group. FISABIO-Public Health	Vicente Soriano Chirona et al	https://www.gisaid.org	?	?	17/05/2020
Spain/VC-FISABIO-537/2020	ncov	EPI_ISL_447482	?	2020-03-29	Europe	Spain	Comunitat Valenciana	Albuixech	Europe	Spain	Comunitat Valenciana	genome	29789	Human	90	Male	19B	A.5	S	Servicio de Microbiologia. Hospital Clinico Universitario de Valencia	Sequencing and Bioinformatics Service and Molecular Epidemiology Research Group. FISABIO-Public Health	Giuseppe 'Auria et al	https://www.gisaid.org	?	?	17/05/2020
Spain/VC-FISABIO-538/2020	ncov	EPI_ISL_447483	?	2020-03-29	Europe	Spain	Comunitat Valenciana	Valencia	Europe	Spain	Comunitat Valenciana	genome	29798	Human	92	Female	20A	B.1.5	G	Servicio de Microbiologia. Hospital Clinico Universitario de Valencia	Sequencing and Bioinformatics Service and Molecular Epidemiology Research Group. FISABIO-Public Health	Ll�cia Mart�nez-Priego et al	https://www.gisaid.org	?	?	17/05/2020
Spain/VC-FISABIO-539/2020	ncov	EPI_ISL_447484	?	2020-03-29	Europe	Spain	Comunitat Valenciana	Valencia	Europe	Spain	Comunitat Valenciana	genome	29732	Human	57	Female	19B	A.2	S	Servicio de Microbiologia. Hospital Clinico Universitario de Valencia	Sequencing and Bioinformatics Service and Molecular Epidemiology Research Group. FISABIO-Public Health	David Navarro et al	https://www.gisaid.org	?	?	17/05/2020
Spain/VC-FISABIO-54/2020	ncov	EPI_ISL_425178	?	2020-02-28	Europe	Spain	Comunitat Valenciana	Valencia	Europe	Spain	Comunitat Valenciana	genome	29782	Human	45	Male	19B	A.2	S	Servicio de Microbiolog�a. Consorcio Hospital General Universitario de Valencia	Sequencing and Bioinformatics Service and Molecular Epidemiology Research Group. FISABIO-Public Health	David Navarro et al	https://www.gisaid.org	?	?	14/04/2020
Spain/VC-FISABIO-540/2020	ncov	EPI_ISL_447485	?	2020-03-29	Europe	Spain	Comunitat Valenciana	El Puig	Europe	Spain	Comunitat Valenciana	genome	29813	Human	68	Male	20A	B.1	G	Servicio de Microbiologia. Hospital Clinico Universitario de Valencia	Sequencing and Bioinformatics Service and Molecular Epidemiology Research Group. FISABIO-Public Health	Eliseo Albert et al	https://www.gisaid.org	?	?	17/05/2020
Spain/VC-FISABIO-541/2020	ncov	EPI_ISL_447486	?	2020-03-29	Europe	Spain	Comunitat Valenciana	Valencia	Europe	Spain	Comunitat Valenciana	genome	29639	Human	85	Male	19B	A.5	S	Servicio de Microbiologia. Hospital Clinico Universitario de Valencia	Sequencing and Bioinformatics Service and Molecular Epidemiology Research Group. FISABIO-Public Health	Maria Alma Bracho et al	https://www.gisaid.org	?	?	17/05/2020
Spain/VC-FISABIO-542/2020	ncov	EPI_ISL_447487	?	2020-03-29	Europe	Spain	Comunitat Valenciana	Sagunt	Europe	Spain	Comunitat Valenciana	genome	29770	Human	66	Male	20A	B.1.223	G	Servicio de Microbiologia. Hospital Clinico Universitario de Valencia	Sequencing and Bioinformatics Service and Molecular Epidemiology Research Group. FISABIO-Public Health	Griselda De Marco et al	https://www.gisaid.org	?	?	17/05/2020
Spain/VC-FISABIO-546/2020	ncov	EPI_ISL_447488	?	2020-03-26	Europe	Spain	Comunitat Valenciana	Gandia	Europe	Spain	Comunitat Valenciana	genome	29803	Human	24	Male	20A	B.1.5	G	Servicio de Microbiologia. Hospital Clinico Universitario de Valencia	Sequencing and Bioinformatics Service and Molecular Epidemiology Research Group. FISABIO-Public Health	Lidia Ruiz Roldan et al	https://www.gisaid.org	?	?	17/05/2020
Spain/VC-FISABIO-547/2020	ncov	EPI_ISL_447489	?	2020-03-26	Europe	Spain	Comunitat Valenciana	Gandia	Europe	Spain	Comunitat Valenciana	genome	29796	Human	60	Male	20A	B.1.5	G	Servicio de Microbiologia. Hospital Clinico Universitario de Valencia	Sequencing and Bioinformatics Service and Molecular Epidemiology Research Group. FISABIO-Public Health	Neris Garcia-Gonzalez et al	https://www.gisaid.org	?	?	17/05/2020
Spain/VC-FISABIO-548/2020	ncov	EPI_ISL_447490	?	2020-03-26	Europe	Spain	Comunitat Valenciana	Benirredra	Europe	Spain	Comunitat Valenciana	genome	29798	Human	64	Female	19B	A.2	S	Servicio de Microbiologia. Hospital Clinico Universitario de Valencia	Sequencing and Bioinformatics Service and Molecular Epidemiology Research Group. FISABIO-Public Health	Inma Gal�n Vendrell et al	https://www.gisaid.org	?	?	17/05/2020
Spain/VC-FISABIO-549/2020	ncov	EPI_ISL_447491	?	2020-03-26	Europe	Spain	Comunitat Valenciana	Valencia	Europe	Spain	Comunitat Valenciana	genome	29789	Human	29	Female	19B	A.5	S	Servicio de Microbiologia. Hospital Clinico Universitario de Valencia	Sequencing and Bioinformatics Service and Molecular Epidemiology Research Group. FISABIO-Public Health	Sandra Carbo et al	https://www.gisaid.org	?	?	17/05/2020
Spain/VC-FISABIO-55/2020	ncov	EPI_ISL_425179	?	2020-03-10	Europe	Spain	Comunitat Valenciana	Valencia	Europe	Spain	Comunitat Valenciana	genome	29782	Human	84	Male	19B	A.2	S	Servicio de Microbiolog�a. Consorcio Hospital General Universitario de Valencia	Sequencing and Bioinformatics Service and Molecular Epidemiology Research Group. FISABIO-Public Health	David Navarro et al	https://www.gisaid.org	?	?	14/04/2020
Spain/VC-FISABIO-550/2020	ncov	EPI_ISL_447492	?	2020-03-26	Europe	Spain	Comunitat Valenciana	Oliva	Europe	Spain	Comunitat Valenciana	genome	29619	Human	23	Female	20A	B.1.5	G	Servicio de Microbiologia. Hospital Clinico Universitario de Valencia	Sequencing and Bioinformatics Service and Molecular Epidemiology Research Group. FISABIO-Public Health	Loreto Ferr�s Abad et al	https://www.gisaid.org	?	?	17/05/2020
Spain/VC-FISABIO-551/2020	ncov	EPI_ISL_447493	?	2020-03-26	Europe	Spain	Comunitat Valenciana	Llutxent	Europe	Spain	Comunitat Valenciana	genome	29805	Human	42	Female	20A	B.1	G	Servicio de Microbiologia. Hospital Clinico Universitario de Valencia	Sequencing and Bioinformatics Service and Molecular Epidemiology Research Group. FISABIO-Public Health	Paula Ruiz-Hueso et al	https://www.gisaid.org	?	?	17/05/2020
Spain/VC-FISABIO-552/2020	ncov	EPI_ISL_447494	?	2020-03-26	Europe	Spain	Comunitat Valenciana	Gandia	Europe	Spain	Comunitat Valenciana	genome	29639	Human	66	Male	20A	B.1.5	G	Servicio de Microbiologia. Hospital Clinico Universitario de Valencia	Sequencing and Bioinformatics Service and Molecular Epidemiology Research Group. FISABIO-Public Health	Mariana Reyes-Prieto et al	https://www.gisaid.org	?	?	17/05/2020
Spain/VC-FISABIO-555/2020	ncov	EPI_ISL_447495	?	2020-03-27	Europe	Spain	Comunitat Valenciana	Oliva	Europe	Spain	Comunitat Valenciana	genome	29791	Human	67	Male	19B	A.2	S	Servicio de Microbiologia. Hospital Clinico Universitario de Valencia	Sequencing and Bioinformatics Service and Molecular Epidemiology Research Group. FISABIO-Public Health	Vicente Soriano Chirona et al	https://www.gisaid.org	?	?	17/05/2020
Spain/VC-FISABIO-56/2020	ncov	EPI_ISL_425180	?	2020-03-10	Europe	Spain	Comunitat Valenciana	Valencia	Europe	Spain	Comunitat Valenciana	genome	29782	Human	85	Female	19B	A.2	S	Servicio de Microbiolog�a. Consorcio Hospital General Universitario de Valencia	Sequencing and Bioinformatics Service and Molecular Epidemiology Research Group. FISABIO-Public Health	Griselda De Marco et al	https://www.gisaid.org	?	?	14/04/2020
Spain/VC-FISABIO-561/2020	ncov	EPI_ISL_447496	?	2020-03-27	Europe	Spain	Comunitat Valenciana	Valencia	Europe	Spain	Comunitat Valenciana	genome	29794	Human	81	Male	20B	B.1.1	GR	Servicio de Microbiologia. Hospital Clinico Universitario de Valencia	Sequencing and Bioinformatics Service and Molecular Epidemiology Research Group. FISABIO-Public Health	Giuseppe 'Auria et al	https://www.gisaid.org	?	?	17/05/2020
Spain/VC-FISABIO-565/2020	ncov	EPI_ISL_447497	?	2020-03-27	Europe	Spain	Comunitat Valenciana	Valencia	Europe	Spain	Comunitat Valenciana	genome	29804	Human	51	Male	20A	B.1	G	Servicio de Microbiologia. Hospital Clinico Universitario de Valencia	Sequencing and Bioinformatics Service and Molecular Epidemiology Research Group. FISABIO-Public Health	Ll�cia Mart�nez-Priego et al	https://www.gisaid.org	?	?	17/05/2020
Spain/VC-FISABIO-566/2020	ncov	EPI_ISL_447498	?	2020-03-27	Europe	Spain	Comunitat Valenciana	Valencia	Europe	Spain	Comunitat Valenciana	genome	29815	Human	83	Female	20B	B.1.1	GR	Servicio de Microbiologia. Hospital Clinico Universitario de Valencia	Sequencing and Bioinformatics Service and Molecular Epidemiology Research Group. FISABIO-Public Health	David Navarro et al	https://www.gisaid.org	?	?	17/05/2020
Spain/VC-FISABIO-568/2020	ncov	EPI_ISL_447499	?	2020-03-30	Europe	Spain	Comunitat Valenciana	Grau de Sagunt	Europe	Spain	Comunitat Valenciana	genome	29789	Human	76	Male	20A	B.1	G	Servicio de Microbiologia. Hospital Clinico Universitario de Valencia	Sequencing and Bioinformatics Service and Molecular Epidemiology Research Group. FISABIO-Public Health	Eliseo Albert et al	https://www.gisaid.org	?	?	17/05/2020
Spain/VC-FISABIO-569/2020	ncov	EPI_ISL_447500	?	2020-03-27	Europe	Spain	Comunitat Valenciana	Elda	Europe	Spain	Comunitat Valenciana	genome	29815	Human	45	Male	20B	B.1.1	GR	Servicio de Microbiologia. Hospital Clinico Universitario de Valencia	Sequencing and Bioinformatics Service and Molecular Epidemiology Research Group. FISABIO-Public Health	Maria Alma Bracho et al	https://www.gisaid.org	?	?	17/05/2020
Spain/VC-FISABIO-57/2020	ncov	EPI_ISL_425181	?	2020-03-10	Europe	Spain	Comunitat Valenciana	Valencia	Europe	Spain	Comunitat Valenciana	genome	29782	Human	67	Male	19B	A.2	S	Servicio de Microbiolog�a. Consorcio Hospital General Universitario de Valencia	Sequencing and Bioinformatics Service and Molecular Epidemiology Research Group. FISABIO-Public Health	Beatriz Beamud et al	https://www.gisaid.org	?	?	14/04/2020
Spain/VC-FISABIO-570/2020	ncov	EPI_ISL_447501	?	2020-03-27	Europe	Spain	Comunitat Valenciana	Tavernes de la Valldigna	Europe	Spain	Comunitat Valenciana	genome	29812	Human	67	Female	20B	B.1.1	GR	Servicio de Microbiologia. Hospital Clinico Universitario de Valencia	Sequencing and Bioinformatics Service and Molecular Epidemiology Research Group. FISABIO-Public Health	Griselda De Marco et al	https://www.gisaid.org	?	?	17/05/2020
Spain/VC-FISABIO-571/2020	ncov	EPI_ISL_447502	?	2020-03-27	Europe	Spain	Comunitat Valenciana	Tavernes de la Valldigna	Europe	Spain	Comunitat Valenciana	genome	29806	Human	93	Female	20B	B.1.1	GR	Servicio de Microbiologia. Hospital Clinico Universitario de Valencia	Sequencing and Bioinformatics Service and Molecular Epidemiology Research Group. FISABIO-Public Health	Lidia Ruiz Roldan et al	https://www.gisaid.org	?	?	17/05/2020
Spain/VC-FISABIO-572/2020	ncov	EPI_ISL_447503	?	2020-03-27	Europe	Spain	Comunitat Valenciana	Olleria	Europe	Spain	Comunitat Valenciana	genome	29815	Human	30	Female	20B	B.1.1	GR	Servicio de Microbiologia. Hospital Clinico Universitario de Valencia	Sequencing and Bioinformatics Service and Molecular Epidemiology Research Group. FISABIO-Public Health	Neris Garcia-Gonzalez et al	https://www.gisaid.org	?	?	17/05/2020
Spain/VC-FISABIO-573/2020	ncov	EPI_ISL_447504	?	2020-03-27	Europe	Spain	Comunitat Valenciana	Puzol	Europe	Spain	Comunitat Valenciana	genome	29799	Human	94	Male	20B	B.1.1	GR	Servicio de Microbiologia. Hospital Clinico Universitario de Valencia	Sequencing and Bioinformatics Service and Molecular Epidemiology Research Group. FISABIO-Public Health	Inma Gal�n Vendrell et al	https://www.gisaid.org	?	?	17/05/2020
Spain/VC-FISABIO-575/2020	ncov	EPI_ISL_447505	?	2020-03-27	Europe	Spain	Comunitat Valenciana	Tavernes de la Valldigna	Europe	Spain	Comunitat Valenciana	genome	29807	Human	90	Female	20B	B.1.1	GR	Servicio de Microbiologia. Hospital Clinico Universitario de Valencia	Sequencing and Bioinformatics Service and Molecular Epidemiology Research Group. FISABIO-Public Health	Sandra Carbo et al	https://www.gisaid.org	?	?	17/05/2020
Spain/VC-FISABIO-576/2020	ncov	EPI_ISL_447506	?	2020-03-30	Europe	Spain	Comunitat Valenciana	Meliana	Europe	Spain	Comunitat Valenciana	genome	29813	Human	63	Male	20A	B.1.5	G	Servicio de Microbiologia. Hospital Clinico Universitario de Valencia	Sequencing and Bioinformatics Service and Molecular Epidemiology Research Group. FISABIO-Public Health	Loreto Ferr�s Abad et al	https://www.gisaid.org	?	?	17/05/2020
Spain/VC-FISABIO-577/2020	ncov	EPI_ISL_447507	?	2020-03-30	Europe	Spain	Comunitat Valenciana	Valencia Horta	Europe	Spain	Comunitat Valenciana	genome	29790	Human	86	Male	20B	B.1.1	GR	Servicio de Microbiologia. Hospital Clinico Universitario de Valencia	Sequencing and Bioinformatics Service and Molecular Epidemiology Research Group. FISABIO-Public Health	Paula Ruiz-Hueso et al	https://www.gisaid.org	?	?	17/05/2020
Spain/VC-FISABIO-578/2020	ncov	EPI_ISL_447508	?	2020-03-27	Europe	Spain	Comunitat Valenciana	Gandia	Europe	Spain	Comunitat Valenciana	genome	29789	Human	77	Female	20A	B.1	G	Servicio de Microbiologia. Hospital Clinico Universitario de Valencia	Sequencing and Bioinformatics Service and Molecular Epidemiology Research Group. FISABIO-Public Health	Mariana Reyes-Prieto et al	https://www.gisaid.org	?	?	17/05/2020
Spain/VC-FISABIO-579/2020	ncov	EPI_ISL_447509	?	2020-03-28	Europe	Spain	Comunitat Valenciana	Valencia Horta	Europe	Spain	Comunitat Valenciana	genome	29788	Human	78	Female	20A	B.1	G	Servicio de Microbiologia. Hospital Clinico Universitario de Valencia	Sequencing and Bioinformatics Service and Molecular Epidemiology Research Group. FISABIO-Public Health	Vicente Soriano Chirona et al	https://www.gisaid.org	?	?	17/05/2020
Spain/VC-FISABIO-58/2020	ncov	EPI_ISL_425182	?	2020-03-10	Europe	Spain	Comunitat Valenciana	Valencia	Europe	Spain	Comunitat Valenciana	genome	29782	Human	64	Female	19B	A.2	S	Servicio de Microbiolog�a. Consorcio Hospital General Universitario de Valencia	Sequencing and Bioinformatics Service and Molecular Epidemiology Research Group. FISABIO-Public Health	Lidia Ruiz Roldan et al	https://www.gisaid.org	?	?	14/04/2020
Spain/VC-FISABIO-580/2020	ncov	EPI_ISL_447510	?	2020-03-28	Europe	Spain	Comunitat Valenciana	Tavernes de la Valldigna	Europe	Spain	Comunitat Valenciana	genome	29815	Human	64	Female	20B	B.1.1	GR	Servicio de Microbiologia. Hospital Clinico Universitario de Valencia	Sequencing and Bioinformatics Service and Molecular Epidemiology Research Group. FISABIO-Public Health	Giuseppe 'Auria et al	https://www.gisaid.org	?	?	17/05/2020
Spain/VC-FISABIO-581/2020	ncov	EPI_ISL_447511	?	2020-03-28	Europe	Spain	Comunitat Valenciana	Tavernes de la Valldigna	Europe	Spain	Comunitat Valenciana	genome	29815	Human	88	Female	20B	B.1.1	GR	Servicio de Microbiologia. Hospital Clinico Universitario de Valencia	Sequencing and Bioinformatics Service and Molecular Epidemiology Research Group. FISABIO-Public Health	Ll�cia Mart�nez-Priego et al	https://www.gisaid.org	?	?	17/05/2020
Spain/VC-FISABIO-582/2020	ncov	EPI_ISL_447512	?	2020-03-28	Europe	Spain	Comunitat Valenciana	Beniganim	Europe	Spain	Comunitat Valenciana	genome	29815	Human	48	Male	20A	B.1	G	Servicio de Microbiologia. Hospital Clinico Universitario de Valencia	Sequencing and Bioinformatics Service and Molecular Epidemiology Research Group. FISABIO-Public Health	David Navarro et al	https://www.gisaid.org	?	?	17/05/2020
Spain/VC-FISABIO-583/2020	ncov	EPI_ISL_447513	?	2020-03-28	Europe	Spain	Comunitat Valenciana	Gandia	Europe	Spain	Comunitat Valenciana	genome	29806	Human	80	Male	20A	B.1	G	Servicio de Microbiologia. Hospital Clinico Universitario de Valencia	Sequencing and Bioinformatics Service and Molecular Epidemiology Research Group. FISABIO-Public Health	Eliseo Albert et al	https://www.gisaid.org	?	?	17/05/2020
Spain/VC-FISABIO-584/2020	ncov	EPI_ISL_447514	?	2020-03-28	Europe	Spain	Comunitat Valenciana	Palma de Gandia	Europe	Spain	Comunitat Valenciana	genome	29815	Human	80	Male	20A	B.1	G	Servicio de Microbiologia. Hospital Clinico Universitario de Valencia	Sequencing and Bioinformatics Service and Molecular Epidemiology Research Group. FISABIO-Public Health	Maria Alma Bracho et al	https://www.gisaid.org	?	?	17/05/2020
Spain/VC-FISABIO-585/2020	ncov	EPI_ISL_447515	?	2020-03-28	Europe	Spain	Comunitat Valenciana	Gandia	Europe	Spain	Comunitat Valenciana	genome	29800	Human	61	Male	20A	B.1	G	Servicio de Microbiologia. Hospital Clinico Universitario de Valencia	Sequencing and Bioinformatics Service and Molecular Epidemiology Research Group. FISABIO-Public Health	Griselda De Marco et al	https://www.gisaid.org	?	?	17/05/2020
Spain/VC-FISABIO-589/2020	ncov	EPI_ISL_447516	?	2020-04-01	Europe	Spain	Comunitat Valenciana	Valencia	Europe	Spain	Comunitat Valenciana	genome	29799	Human	61	Female	20A	B.1.5	G	Servicio de Microbiologia. Hospital Clinico Universitario de Valencia	Sequencing and Bioinformatics Service and Molecular Epidemiology Research Group. FISABIO-Public Health	Lidia Ruiz Roldan et al	https://www.gisaid.org	?	?	17/05/2020
Spain/VC-FISABIO-59/2020	ncov	EPI_ISL_425183	?	2020-03-10	Europe	Spain	Comunitat Valenciana	Valencia	Europe	Spain	Comunitat Valenciana	genome	29782	Human	81	Female	19B	A.2	S	Servicio de Microbiolog�a. Consorcio Hospital General Universitario de Valencia	Sequencing and Bioinformatics Service and Molecular Epidemiology Research Group. FISABIO-Public Health	Marta Pla Diaz et al	https://www.gisaid.org	?	?	14/04/2020
Spain/VC-FISABIO-594/2020	ncov	EPI_ISL_447517	?	2020-04-01	Europe	Spain	Comunitat Valenciana	Valencia	Europe	Spain	Comunitat Valenciana	genome	29809	Human	59	Male	20A	B.1.5	G	Servicio de Microbiologia. Hospital Clinico Universitario de Valencia	Sequencing and Bioinformatics Service and Molecular Epidemiology Research Group. FISABIO-Public Health	Neris Garcia-Gonzalez et al	https://www.gisaid.org	?	?	17/05/2020
Spain/VC-FISABIO-596/2020	ncov	EPI_ISL_447518	?	2020-04-01	Europe	Spain	Comunitat Valenciana	Segorbe	Europe	Spain	Comunitat Valenciana	genome	29808	Human	58	Female	20B	B.1.1	GR	Servicio de Microbiologia. Hospital Clinico Universitario de Valencia	Sequencing and Bioinformatics Service and Molecular Epidemiology Research Group. FISABIO-Public Health	Inma Gal�n Vendrell et al	https://www.gisaid.org	?	?	17/05/2020
Spain/VC-FISABIO-597/2020	ncov	EPI_ISL_447519	?	2020-04-01	Europe	Spain	Comunitat Valenciana	Bonrepos i Mirambell	Europe	Spain	Comunitat Valenciana	genome	29815	Human	84	Male	20B	B.1.1	GR	Servicio de Microbiologia. Hospital Clinico Universitario de Valencia	Sequencing and Bioinformatics Service and Molecular Epidemiology Research Group. FISABIO-Public Health	Sandra Carbo et al	https://www.gisaid.org	?	?	17/05/2020
Spain/VC-FISABIO-598/2020	ncov	EPI_ISL_447520	?	2020-04-01	Europe	Spain	Comunitat Valenciana	Valencia	Europe	Spain	Comunitat Valenciana	genome	29804	Human	95	Female	19B	A.5	S	Servicio de Microbiologia. Hospital Clinico Universitario de Valencia	Sequencing and Bioinformatics Service and Molecular Epidemiology Research Group. FISABIO-Public Health	Loreto Ferr�s Abad et al	https://www.gisaid.org	?	?	17/05/2020
Spain/VC-FISABIO-599/2020	ncov	EPI_ISL_447521	?	2020-04-01	Europe	Spain	Comunitat Valenciana	Puzol	Europe	Spain	Comunitat Valenciana	genome	29639	Human	77	Female	20A	B.1.5	G	Servicio de Microbiologia. Hospital Clinico Universitario de Valencia	Sequencing and Bioinformatics Service and Molecular Epidemiology Research Group. FISABIO-Public Health	Paula Ruiz-Hueso et al	https://www.gisaid.org	?	?	17/05/2020
Spain/VC-FISABIO-6/2020	ncov	EPI_ISL_416485	MT233521.1	2020-02-27	Europe	Spain	Comunitat Valenciana	Valencia	Europe	Spain	Comunitat Valenciana	genome	29782	Human	58	Male	19B	A.2	S	Servicio de Microbiologia. Consorcio Hospital General Universitario de Valencia	Sequencing and Bioinformatics Service and Molecular Epidemiology Research Group. FISABIO-Public Health	Griselda De Marco et al	https://www.gisaid.org	Phylodynamics of SARS-CoV-2 transmission in Spain	https://dx.doi.org/10.1101/2020.04.20.050039	22/03/2020
Spain/VC-FISABIO-60/2020	ncov	EPI_ISL_425184	?	2020-03-10	Europe	Spain	Comunitat Valenciana	Valencia	Europe	Spain	Comunitat Valenciana	genome	29782	Human	88	Female	19B	A.2	S	Servicio de Microbiolog�a. Consorcio Hospital General Universitario de Valencia	Sequencing and Bioinformatics Service and Molecular Epidemiology Research Group. FISABIO-Public Health	Neris Garcia-Gonzalez et al	https://www.gisaid.org	?	?	14/04/2020
Spain/VC-FISABIO-603/2020	ncov	EPI_ISL_447522	?	2020-04-01	Europe	Spain	Comunitat Valenciana	Sagunt	Europe	Spain	Comunitat Valenciana	genome	29815	Human	68	Female	19B	A.5	S	Servicio de Microbiologia. Hospital Clinico Universitario de Valencia	Sequencing and Bioinformatics Service and Molecular Epidemiology Research Group. FISABIO-Public Health	Vicente Soriano Chirona et al	https://www.gisaid.org	?	?	17/05/2020
Spain/VC-FISABIO-604/2020	ncov	EPI_ISL_447523	?	2020-04-01	Europe	Spain	Comunitat Valenciana	Gilet	Europe	Spain	Comunitat Valenciana	genome	29796	Human	68	Male	20A	B.1.5	G	Servicio de Microbiologia. Hospital Clinico Universitario de Valencia	Sequencing and Bioinformatics Service and Molecular Epidemiology Research Group. FISABIO-Public Health	Giuseppe 'Auria et al	https://www.gisaid.org	?	?	17/05/2020
Spain/VC-FISABIO-605/2020	ncov	EPI_ISL_447524	?	2020-04-01	Europe	Spain	Comunitat Valenciana	Tavernes de la Valldigna	Europe	Spain	Comunitat Valenciana	genome	29789	Human	78	Male	20A	B.1.5	G	Servicio de Microbiologia. Hospital Clinico Universitario de Valencia	Sequencing and Bioinformatics Service and Molecular Epidemiology Research Group. FISABIO-Public Health	Ll�cia Mart�nez-Priego et al	https://www.gisaid.org	?	?	17/05/2020
Spain/VC-FISABIO-606/2020	ncov	EPI_ISL_447525	?	2020-04-01	Europe	Spain	Comunitat Valenciana	Valencia	Europe	Spain	Comunitat Valenciana	genome	29639	Human	48	Female	20A	B.1	G	Servicio de Microbiologia. Hospital Clinico Universitario de Valencia	Sequencing and Bioinformatics Service and Molecular Epidemiology Research Group. FISABIO-Public Health	David Navarro et al	https://www.gisaid.org	?	?	17/05/2020
Spain/VC-FISABIO-608/2020	ncov	EPI_ISL_447526	?	2020-04-01	Europe	Spain	Comunitat Valenciana	Miramar	Europe	Spain	Comunitat Valenciana	genome	29639	Human	85	Female	20A	B.1	G	Servicio de Microbiologia. Hospital Clinico Universitario de Valencia	Sequencing and Bioinformatics Service and Molecular Epidemiology Research Group. FISABIO-Public Health	Eliseo Albert et al	https://www.gisaid.org	?	?	17/05/2020
Spain/VC-FISABIO-609/2020	ncov	EPI_ISL_447527	?	2020-04-01	Europe	Spain	Comunitat Valenciana	Tavernes de la Valldigna	Europe	Spain	Comunitat Valenciana	genome	29813	Human	81	Male	20A	B.1.157	G	Servicio de Microbiologia. Hospital Clinico Universitario de Valencia	Sequencing and Bioinformatics Service and Molecular Epidemiology Research Group. FISABIO-Public Health	Maria Alma Bracho et al	https://www.gisaid.org	?	?	17/05/2020
Spain/VC-FISABIO-61/2020	ncov	EPI_ISL_425185	?	2020-03-10	Europe	Spain	Comunitat Valenciana	Valencia	Europe	Spain	Comunitat Valenciana	genome	29782	Human	94	Female	19B	A.2	S	Servicio de Microbiolog�a. Consorcio Hospital General Universitario de Valencia	Sequencing and Bioinformatics Service and Molecular Epidemiology Research Group. FISABIO-Public Health	Inma Gal�n Vendrell et al	https://www.gisaid.org	?	?	14/04/2020
Spain/VC-FISABIO-610/2020	ncov	EPI_ISL_447528	?	2020-04-01	Europe	Spain	Comunitat Valenciana	Valencia	Europe	Spain	Comunitat Valenciana	genome	29813	Human	63	Female	20B	B.1.1	GR	Servicio de Microbiologia. Hospital Clinico Universitario de Valencia	Sequencing and Bioinformatics Service and Molecular Epidemiology Research Group. FISABIO-Public Health	Griselda De Marco et al	https://www.gisaid.org	?	?	17/05/2020
Spain/VC-FISABIO-611/2020	ncov	EPI_ISL_447529	?	2020-03-31	Europe	Spain	Comunitat Valenciana	Xeraco	Europe	Spain	Comunitat Valenciana	genome	29815	Human	82	Male	20B	B.1.1	GR	Servicio de Microbiologia. Hospital Clinico Universitario de Valencia	Sequencing and Bioinformatics Service and Molecular Epidemiology Research Group. FISABIO-Public Health	Lidia Ruiz Roldan et al	https://www.gisaid.org	?	?	17/05/2020
Spain/VC-FISABIO-612/2020	ncov	EPI_ISL_447530	?	2020-03-31	Europe	Spain	Comunitat Valenciana	Gandia	Europe	Spain	Comunitat Valenciana	genome	29799	Human	58	Male	20A	B.1	G	Servicio de Microbiologia. Hospital Clinico Universitario de Valencia	Sequencing and Bioinformatics Service and Molecular Epidemiology Research Group. FISABIO-Public Health	Neris Garcia-Gonzalez et al	https://www.gisaid.org	?	?	17/05/2020
Spain/VC-FISABIO-613/2020	ncov	EPI_ISL_447531	?	2020-03-31	Europe	Spain	Comunitat Valenciana	Oliva	Europe	Spain	Comunitat Valenciana	genome	29815	Human	87	Male	20A	B.1.5	G	Servicio de Microbiologia. Hospital Clinico Universitario de Valencia	Sequencing and Bioinformatics Service and Molecular Epidemiology Research Group. FISABIO-Public Health	Inma Gal�n Vendrell et al	https://www.gisaid.org	?	?	17/05/2020
Spain/VC-FISABIO-614/2020	ncov	EPI_ISL_455732	?	2020-03-31	Europe	Spain	Comunitat Valenciana	Simat de la Valldigna	Europe	Spain	Comunitat Valenciana	genome	29800	Human	86	Male	20B	B.1.1	GR	Servicio de Microbiologia. Hospital Clinico Universitario de Valencia	Sequencing and Bioinformatics Service and Molecular Epidemiology Research Group. FISABIO-Public Health, and SeqCOVID-Spain Consortium	Lidia Ruiz Roldan et al	https://www.gisaid.org	?	?	01/06/2020
Spain/VC-FISABIO-617/2020	ncov	EPI_ISL_455728	?	2020-03-31	Europe	Spain	Comunitat Valenciana	Museros	Europe	Spain	Comunitat Valenciana	genome	29798	Human	39	Female	20A	B.1.5	G	Servicio de Microbiologia. Hospital Clinico Universitario de Valencia	Sequencing and Bioinformatics Service and Molecular Epidemiology Research Group. FISABIO-Public Health, and SeqCOVID-Spain Consortium	Maria Alma Bracho et al	https://www.gisaid.org	?	?	01/06/2020
Spain/VC-FISABIO-618/2020	ncov	EPI_ISL_455724	?	2020-03-31	Europe	Spain	Comunitat Valenciana	Gandia	Europe	Spain	Comunitat Valenciana	genome	29809	Human	72	Male	20A	B.1	G	Servicio de Microbiologia. Hospital Clinico Universitario de Valencia	Sequencing and Bioinformatics Service and Molecular Epidemiology Research Group. FISABIO-Public Health, and SeqCOVID-Spain Consortium	Loreto Ferr�s Abad et al	https://www.gisaid.org	?	?	01/06/2020
Spain/VC-FISABIO-62/2020	ncov	EPI_ISL_425186	?	2020-03-10	Europe	Spain	Comunitat Valenciana	Valencia	Europe	Spain	Comunitat Valenciana	genome	29782	Human	82	Female	19B	A.2	S	Servicio de Microbiolog�a. Consorcio Hospital General Universitario de Valencia	Sequencing and Bioinformatics Service and Molecular Epidemiology Research Group. FISABIO-Public Health	Sandra Carbo et al	https://www.gisaid.org	?	?	14/04/2020
Spain/VC-FISABIO-621/2020	ncov	EPI_ISL_455737	?	2020-03-31	Europe	Spain	Comunitat Valenciana	Valencia	Europe	Spain	Comunitat Valenciana	genome	29798	Human	77	Female	20A	B.1.74	G	Servicio de Microbiologia. Hospital Clinico Universitario de Valencia	Sequencing and Bioinformatics Service and Molecular Epidemiology Research Group. FISABIO-Public Health, and SeqCOVID-Spain Consortium	Griselda De Marco et al	https://www.gisaid.org	?	?	01/06/2020
Spain/VC-FISABIO-622/2020	ncov	EPI_ISL_455738	?	2020-03-31	Europe	Spain	Comunitat Valenciana	Valencia	Europe	Spain	Comunitat Valenciana	genome	29798	Human	84	Male	20A	B.1.74	G	Servicio de Microbiologia. Hospital Clinico Universitario de Valencia	Sequencing and Bioinformatics Service and Molecular Epidemiology Research Group. FISABIO-Public Health, and SeqCOVID-Spain Consortium	Maria Alma Bracho et al	https://www.gisaid.org	?	?	01/06/2020
Spain/VC-FISABIO-627/2020	ncov	EPI_ISL_455739	?	2020-03-31	Europe	Spain	Comunitat Valenciana	Valencia	Europe	Spain	Comunitat Valenciana	genome	29798	Human	65	Male	20A	B.1	G	Servicio de Microbiologia. Hospital Clinico Universitario de Valencia	Sequencing and Bioinformatics Service and Molecular Epidemiology Research Group. FISABIO-Public Health, and SeqCOVID-Spain Consortium	Lidia Ruiz Roldan et al	https://www.gisaid.org	?	?	01/06/2020
Spain/VC-FISABIO-63/2020	ncov	EPI_ISL_425187	?	2020-03-16	Europe	Spain	Comunitat Valenciana	Valencia	Europe	Spain	Comunitat Valenciana	genome	29782	Human	32	Female	20A	B.1.5	G	Servicio de Microbiolog�a. Consorcio Hospital General Universitario de Valencia	Sequencing and Bioinformatics Service and Molecular Epidemiology Research Group. FISABIO-Public Health	Loreto Ferr�s Abad et al	https://www.gisaid.org	?	?	14/04/2020
Spain/VC-FISABIO-633/2020	ncov	EPI_ISL_455722	?	2020-03-30	Europe	Spain	Comunitat Valenciana	Almassera	Europe	Spain	Comunitat Valenciana	genome	29789	Human	24	Female	19B	A.5	S	Servicio de Microbiologia. Hospital Clinico Universitario de Valencia	Sequencing and Bioinformatics Service and Molecular Epidemiology Research Group. FISABIO-Public Health, and SeqCOVID-Spain Consortium	Giuseppe 'Auria et al	https://www.gisaid.org	?	?	01/06/2020
Spain/VC-FISABIO-636/2020	ncov	EPI_ISL_455740	?	2020-03-30	Europe	Spain	Comunitat Valenciana	Valencia	Europe	Spain	Comunitat Valenciana	genome	29795	Human	46	Male	20A	B.1	G	Servicio de Microbiologia. Hospital Clinico Universitario de Valencia	Sequencing and Bioinformatics Service and Molecular Epidemiology Research Group. FISABIO-Public Health, and SeqCOVID-Spain Consortium	Paula Ruiz-Hueso et al	https://www.gisaid.org	?	?	01/06/2020
Spain/VC-FISABIO-639/2020	ncov	EPI_ISL_455729	?	2020-03-31	Europe	Spain	Comunitat Valenciana	Oliva	Europe	Spain	Comunitat Valenciana	genome	29799	Human	23	Male	20A	B.1.157	G	Servicio de Microbiologia. Hospital Clinico Universitario de Valencia	Sequencing and Bioinformatics Service and Molecular Epidemiology Research Group. FISABIO-Public Health, and SeqCOVID-Spain Consortium	Sandra Carbo et al	https://www.gisaid.org	?	?	01/06/2020
Spain/VC-FISABIO-64/2020	ncov	EPI_ISL_425188	?	2020-03-16	Europe	Spain	Comunitat Valenciana	Valencia	Europe	Spain	Comunitat Valenciana	genome	29782	Human	42	Female	20A	B.1.74	G	Servicio de Microbiolog�a. Consorcio Hospital General Universitario de Valencia	Sequencing and Bioinformatics Service and Molecular Epidemiology Research Group. FISABIO-Public Health	Paula Ruiz-Hueso et al	https://www.gisaid.org	?	?	14/04/2020
Spain/VC-FISABIO-640/2020	ncov	EPI_ISL_455725	?	2020-03-31	Europe	Spain	Comunitat Valenciana	Gandia	Europe	Spain	Comunitat Valenciana	genome	29798	Human	50	Male	20A	B.1.5	G	Servicio de Microbiologia. Hospital Clinico Universitario de Valencia	Sequencing and Bioinformatics Service and Molecular Epidemiology Research Group. FISABIO-Public Health, and SeqCOVID-Spain Consortium	Eliseo Albert et al	https://www.gisaid.org	?	?	01/06/2020
Spain/VC-FISABIO-642/2020	ncov	EPI_ISL_455734	?	2020-03-31	Europe	Spain	Comunitat Valenciana	Tavernes de la Valldigna	Europe	Spain	Comunitat Valenciana	genome	29798	Human	76	Female	20B	B.1.1	GR	Servicio de Microbiologia. Hospital Clinico Universitario de Valencia	Sequencing and Bioinformatics Service and Molecular Epidemiology Research Group. FISABIO-Public Health, and SeqCOVID-Spain Consortium	Griselda De Marco et al	https://www.gisaid.org	?	?	01/06/2020
Spain/VC-FISABIO-648/2020	ncov	EPI_ISL_455721	?	2020-03-31	Europe	Spain	Comunitat Valenciana	Albal	Europe	Spain	Comunitat Valenciana	genome	29798	Human	56	Male	20A	B.1	G	Servicio de Microbiologia. Hospital Clinico Universitario de Valencia	Sequencing and Bioinformatics Service and Molecular Epidemiology Research Group. FISABIO-Public Health, and SeqCOVID-Spain Consortium	Sandra Carbo et al	https://www.gisaid.org	?	?	01/06/2020
Spain/VC-FISABIO-649/2020	ncov	EPI_ISL_455726	?	2020-03-31	Europe	Spain	Comunitat Valenciana	Gandia	Europe	Spain	Comunitat Valenciana	genome	29798	Human	65	Male	20A	B.1.5	G	Servicio de Microbiologia. Hospital Clinico Universitario de Valencia	Sequencing and Bioinformatics Service and Molecular Epidemiology Research Group. FISABIO-Public Health, and SeqCOVID-Spain Consortium	Inma Gal�n Vendrell et al	https://www.gisaid.org	?	?	01/06/2020
Spain/VC-FISABIO-65/2020	ncov	EPI_ISL_425189	?	2020-03-16	Europe	Spain	Comunitat Valenciana	Valencia	Europe	Spain	Comunitat Valenciana	genome	29782	Human	80	Male	20A	B.1.157	G	Servicio de Microbiolog�a. Consorcio Hospital General Universitario de Valencia	Sequencing and Bioinformatics Service and Molecular Epidemiology Research Group. FISABIO-Public Health	Mariana Reyes-Prieto et al	https://www.gisaid.org	?	?	14/04/2020
Spain/VC-FISABIO-650/2020	ncov	EPI_ISL_455741	?	2020-03-29	Europe	Spain	Comunitat Valenciana	Valencia	Europe	Spain	Comunitat Valenciana	genome	29813	Human	74	Female	19B	A.2	S	Servicio de Microbiologia. Hospital Clinico Universitario de Valencia	Sequencing and Bioinformatics Service and Molecular Epidemiology Research Group. FISABIO-Public Health, and SeqCOVID-Spain Consortium	David Navarro et al	https://www.gisaid.org	?	?	01/06/2020
Spain/VC-FISABIO-652/2020	ncov	EPI_ISL_455742	?	2020-03-20	Europe	Spain	Comunitat Valenciana	Valencia	Europe	Spain	Comunitat Valenciana	genome	29789	Human	52	Female	20B	B.1.1	GR	Servicio de Microbiologia. Hospital Clinico Universitario de Valencia	Sequencing and Bioinformatics Service and Molecular Epidemiology Research Group. FISABIO-Public Health, and SeqCOVID-Spain Consortium	Neris Garcia-Gonzalez et al	https://www.gisaid.org	?	?	01/06/2020
Spain/VC-FISABIO-654/2020	ncov	EPI_ISL_455743	?	2020-03-30	Europe	Spain	Comunitat Valenciana	Valencia	Europe	Spain	Comunitat Valenciana	genome	29810	Human	36	Female	20A	B.1.5	G	Servicio de Microbiologia. Hospital Clinico Universitario de Valencia	Sequencing and Bioinformatics Service and Molecular Epidemiology Research Group. FISABIO-Public Health, and SeqCOVID-Spain Consortium	Eliseo Albert et al	https://www.gisaid.org	?	?	01/06/2020
Spain/VC-FISABIO-655/2020	ncov	EPI_ISL_455744	?	2020-03-31	Europe	Spain	Comunitat Valenciana	Valencia	Europe	Spain	Comunitat Valenciana	genome	29798	Human	73	Male	20B	B.1.1	GR	Servicio de Microbiologia. Hospital Clinico Universitario de Valencia	Sequencing and Bioinformatics Service and Molecular Epidemiology Research Group. FISABIO-Public Health, and SeqCOVID-Spain Consortium	Ll�cia Mart�nez-Priego et al	https://www.gisaid.org	?	?	01/06/2020
Spain/VC-FISABIO-656/2020	ncov	EPI_ISL_455730	?	2020-03-31	Europe	Spain	Comunitat Valenciana	Sagunt	Europe	Spain	Comunitat Valenciana	genome	29802	Human	37	Female	20A	B.1.5	G	Servicio de Microbiologia. Hospital Clinico Universitario de Valencia	Sequencing and Bioinformatics Service and Molecular Epidemiology Research Group. FISABIO-Public Health, and SeqCOVID-Spain Consortium	Mariana Reyes-Prieto et al	https://www.gisaid.org	?	?	01/06/2020
Spain/VC-FISABIO-657/2020	ncov	EPI_ISL_455723	?	2020-03-31	Europe	Spain	Comunitat Valenciana	Almenara	Europe	Spain	Comunitat Valenciana	genome	29794	Human	75	Male	20A	B.1	G	Servicio de Microbiologia. Hospital Clinico Universitario de Valencia	Sequencing and Bioinformatics Service and Molecular Epidemiology Research Group. FISABIO-Public Health, and SeqCOVID-Spain Consortium	Vicente Soriano Chirona et al	https://www.gisaid.org	?	?	01/06/2020
Spain/VC-FISABIO-658/2020	ncov	EPI_ISL_455733	?	2020-03-31	Europe	Spain	Comunitat Valenciana	Soneja	Europe	Spain	Comunitat Valenciana	genome	29792	Human	68	Female	20B	B.1.1	GR	Servicio de Microbiologia. Hospital Clinico Universitario de Valencia	Sequencing and Bioinformatics Service and Molecular Epidemiology Research Group. FISABIO-Public Health, and SeqCOVID-Spain Consortium	Loreto Ferr�s Abad et al	https://www.gisaid.org	?	?	01/06/2020
Spain/VC-FISABIO-659/2020	ncov	EPI_ISL_455731	?	2020-03-31	Europe	Spain	Comunitat Valenciana	Segorbe	Europe	Spain	Comunitat Valenciana	genome	29796	Human	47	Female	20A	B.1.74	G	Servicio de Microbiologia. Hospital Clinico Universitario de Valencia	Sequencing and Bioinformatics Service and Molecular Epidemiology Research Group. FISABIO-Public Health, and SeqCOVID-Spain Consortium	Mariana Reyes-Prieto et al	https://www.gisaid.org	?	?	01/06/2020
Spain/VC-FISABIO-66/2020	ncov	EPI_ISL_425190	?	2020-03-16	Europe	Spain	Comunitat Valenciana	Valencia	Europe	Spain	Comunitat Valenciana	genome	29782	Human	66	Female	20A	B.1.157	G	Servicio de Microbiolog�a. Consorcio Hospital General Universitario de Valencia	Sequencing and Bioinformatics Service and Molecular Epidemiology Research Group. FISABIO-Public Health	Vicente Soriano Chirona et al	https://www.gisaid.org	?	?	14/04/2020
Spain/VC-FISABIO-661/2020	ncov	EPI_ISL_455727	?	2020-03-31	Europe	Spain	Comunitat Valenciana	Gandia	Europe	Spain	Comunitat Valenciana	genome	29805	Human	56	Male	20A	B.1.74	G	Servicio de Microbiologia. Hospital Clinico Universitario de Valencia	Sequencing and Bioinformatics Service and Molecular Epidemiology Research Group. FISABIO-Public Health, and SeqCOVID-Spain Consortium	David Navarro et al	https://www.gisaid.org	?	?	01/06/2020
Spain/VC-FISABIO-67/2020	ncov	EPI_ISL_425191	?	2020-03-16	Europe	Spain	Comunitat Valenciana	Valencia	Europe	Spain	Comunitat Valenciana	genome	29782	Human	56	Female	19B	A.2	S	Servicio de Microbiolog�a. Consorcio Hospital General Universitario de Valencia	Sequencing and Bioinformatics Service and Molecular Epidemiology Research Group. FISABIO-Public Health	Ivan Ansari et al	https://www.gisaid.org	?	?	14/04/2020
Spain/VC-FISABIO-68/2020	ncov	EPI_ISL_425192	?	2020-03-17	Europe	Spain	Comunitat Valenciana	Valencia	Europe	Spain	Comunitat Valenciana	genome	29782	Human	87	Female	19B	A.2	S	Servicio de Microbiolog�a. Consorcio Hospital General Universitario de Valencia	Sequencing and Bioinformatics Service and Molecular Epidemiology Research Group. FISABIO-Public Health	David Navarro et al	https://www.gisaid.org	?	?	14/04/2020
Spain/VC-FISABIO-69/2020	ncov	EPI_ISL_425193	?	2020-03-17	Europe	Spain	Comunitat Valenciana	Valencia	Europe	Spain	Comunitat Valenciana	genome	29782	Human	42	Female	20A	B.1.74	G	Servicio de Microbiolog�a. Consorcio Hospital General Universitario de Valencia	Sequencing and Bioinformatics Service and Molecular Epidemiology Research Group. FISABIO-Public Health	Maria Alma Bracho et al	https://www.gisaid.org	?	?	14/04/2020
Spain/VC-FISABIO-7/2020	ncov	EPI_ISL_416486	MT233522.1	2020-03-02	Europe	Spain	Comunitat Valenciana	Valencia	Europe	Spain	Comunitat Valenciana	genome	29782	Human	23	Male	20B	B.1.1	GR	Servicio de Microbiolog�a. Consorcio Hospital General Universitario de Valencia	Sequencing and Bioinformatics Service and Molecular Epidemiology Research Group. FISABIO-Public Health	Neris Garcia-Gonzalez et al	https://www.gisaid.org	Phylodynamics of SARS-CoV-2 transmission in Spain	https://dx.doi.org/10.1101/2020.04.20.050039	22/03/2020
Spain/VC-FISABIO-70/2020	ncov	EPI_ISL_425194	?	2020-03-17	Europe	Spain	Comunitat Valenciana	Valencia	Europe	Spain	Comunitat Valenciana	genome	29782	Human	90	Female	19B	A.2	S	Servicio de Microbiolog�a. Consorcio Hospital General Universitario de Valencia	Sequencing and Bioinformatics Service and Molecular Epidemiology Research Group. FISABIO-Public Health	Griselda De Marco et al	https://www.gisaid.org	?	?	14/04/2020
Spain/VC-FISABIO-71/2020	ncov	EPI_ISL_425195	?	2020-03-17	Europe	Spain	Comunitat Valenciana	Valencia	Europe	Spain	Comunitat Valenciana	genome	29782	Human	82	Female	19B	A.2	S	Servicio de Microbiolog�a. Consorcio Hospital General Universitario de Valencia	Sequencing and Bioinformatics Service and Molecular Epidemiology Research Group. FISABIO-Public Health	Beatriz Beamud et al	https://www.gisaid.org	?	?	14/04/2020
Spain/VC-FISABIO-72/2020	ncov	EPI_ISL_425196	?	2020-03-17	Europe	Spain	Comunitat Valenciana	Valencia	Europe	Spain	Comunitat Valenciana	genome	29782	Human	90	Female	19B	A.2	S	Servicio de Microbiolog�a. Consorcio Hospital General Universitario de Valencia	Sequencing and Bioinformatics Service and Molecular Epidemiology Research Group. FISABIO-Public Health	Lidia Ruiz Roldan et al	https://www.gisaid.org	?	?	14/04/2020
Spain/VC-FISABIO-73/2020	ncov	EPI_ISL_425197	?	2020-03-17	Europe	Spain	Comunitat Valenciana	Valencia	Europe	Spain	Comunitat Valenciana	genome	29782	Human	88	Female	19B	A.2	S	Servicio de Microbiolog�a. Consorcio Hospital General Universitario de Valencia	Sequencing and Bioinformatics Service and Molecular Epidemiology Research Group. FISABIO-Public Health	Marta Pla Diaz et al	https://www.gisaid.org	?	?	14/04/2020
Spain/VC-FISABIO-74/2020	ncov	EPI_ISL_425198	?	2020-03-17	Europe	Spain	Comunitat Valenciana	Valencia	Europe	Spain	Comunitat Valenciana	genome	29782	Human	87	Female	19B	A.2	S	Servicio de Microbiolog�a. Consorcio Hospital General Universitario de Valencia	Sequencing and Bioinformatics Service and Molecular Epidemiology Research Group. FISABIO-Public Health	Neris Garcia-Gonzalez et al	https://www.gisaid.org	?	?	14/04/2020
Spain/VC-FISABIO-75/2020	ncov	EPI_ISL_425199	?	2020-03-19	Europe	Spain	Comunitat Valenciana	Valencia	Europe	Spain	Comunitat Valenciana	genome	29782	Human	55	Male	20A	B.1.5	G	Servicio de Microbiologia. Hospital Clinico Universitario de Valencia	Sequencing and Bioinformatics Service and Molecular Epidemiology Research Group. FISABIO-Public Health	Inma Gal�n Vendrell et al	https://www.gisaid.org	?	?	14/04/2020
Spain/VC-FISABIO-76/2020	ncov	EPI_ISL_425200	?	2020-03-18	Europe	Spain	Comunitat Valenciana	Valencia	Europe	Spain	Comunitat Valenciana	genome	29782	Human	44	Female	20A	B.1.74	G	Servicio de Microbiologia. Hospital Clinico Universitario de Valencia	Sequencing and Bioinformatics Service and Molecular Epidemiology Research Group. FISABIO-Public Health	Paula Ruiz-Hueso et al	https://www.gisaid.org	?	?	14/04/2020
Spain/VC-FISABIO-77/2020	ncov	EPI_ISL_425201	?	2020-03-19	Europe	Spain	Comunitat Valenciana	Valencia	Europe	Spain	Comunitat Valenciana	genome	29782	Human	55	Female	20A	B.1.74	G	Servicio de Microbiologia. Hospital Clinico Universitario de Valencia	Sequencing and Bioinformatics Service and Molecular Epidemiology Research Group. FISABIO-Public Health	Mariana Reyes-Prieto et al	https://www.gisaid.org	?	?	14/04/2020
Spain/VC-FISABIO-78/2020	ncov	EPI_ISL_425202	?	2020-03-20	Europe	Spain	Comunitat Valenciana	Valencia	Europe	Spain	Comunitat Valenciana	genome	29782	Human	45	Male	20B	B.1.1	GR	Servicio de Microbiologia. Hospital Clinico Universitario de Valencia	Sequencing and Bioinformatics Service and Molecular Epidemiology Research Group. FISABIO-Public Health	Vicente Soriano Chirona et al	https://www.gisaid.org	?	?	14/04/2020
Spain/VC-FISABIO-79/2020	ncov	EPI_ISL_425203	?	2020-03-20	Europe	Spain	Comunitat Valenciana	Valencia	Europe	Spain	Comunitat Valenciana	genome	29782	Human	78	Female	20A	B.1	G	Servicio de Microbiologia. Hospital Clinico Universitario de Valencia	Sequencing and Bioinformatics Service and Molecular Epidemiology Research Group. FISABIO-Public Health	Maria Alma Bracho et al	https://www.gisaid.org	?	?	14/04/2020
Spain/VC-FISABIO-8/2020	ncov	EPI_ISL_416487	MT233523.1	2020-03-04	Europe	Spain	Comunitat Valenciana	Valencia	Europe	Spain	Comunitat Valenciana	genome	29782	Human	50	Male	19B	A.2	S	Servicio de Microbiolog�a. Consorcio Hospital General Universitario de Valencia	Sequencing and Bioinformatics Service and Molecular Epidemiology Research Group. FISABIO-Public Health	Giuseppe D'Auria et al	https://www.gisaid.org	Phylodynamics of SARS-CoV-2 transmission in Spain	https://dx.doi.org/10.1101/2020.04.20.050039	22/03/2020
Spain/VC-FISABIO-80/2020	ncov	EPI_ISL_425204	?	2020-03-20	Europe	Spain	Comunitat Valenciana	Valencia	Europe	Spain	Comunitat Valenciana	genome	29782	Human	76	Female	20A	B.1	G	Servicio de Microbiologia. Hospital Clinico Universitario de Valencia	Sequencing and Bioinformatics Service and Molecular Epidemiology Research Group. FISABIO-Public Health	Maria Dolores Ocete et al	https://www.gisaid.org	?	?	14/04/2020
Spain/VC-FISABIO-81/2020	ncov	EPI_ISL_425205	?	2020-03-20	Europe	Spain	Comunitat Valenciana	Valencia	Europe	Spain	Comunitat Valenciana	genome	29782	Human	54	Male	20B	B.1.1	GR	Servicio de Microbiologia. Hospital Clinico Universitario de Valencia	Sequencing and Bioinformatics Service and Molecular Epidemiology Research Group. FISABIO-Public Health	Griselda De Marco et al	https://www.gisaid.org	?	?	14/04/2020
Spain/VC-FISABIO-82/2020	ncov	EPI_ISL_425206	?	2020-03-21	Europe	Spain	Comunitat Valenciana	Valencia	Europe	Spain	Comunitat Valenciana	genome	29782	Human	67	Female	20A	B.1	G	Servicio de Microbiologia. Hospital Clinico Universitario de Valencia	Sequencing and Bioinformatics Service and Molecular Epidemiology Research Group. FISABIO-Public Health	Beatriz Beamud et al	https://www.gisaid.org	?	?	14/04/2020
Spain/VC-FISABIO-83/2020	ncov	EPI_ISL_425207	?	2020-03-21	Europe	Spain	Comunitat Valenciana	Valencia	Europe	Spain	Comunitat Valenciana	genome	29782	Human	37	Male	20A	B.1.5	G	Servicio de Microbiologia. Hospital Clinico Universitario de Valencia	Sequencing and Bioinformatics Service and Molecular Epidemiology Research Group. FISABIO-Public Health	Lidia Ruiz Roldan et al	https://www.gisaid.org	?	?	14/04/2020
Spain/VC-FISABIO-84/2020	ncov	EPI_ISL_425208	?	2020-03-25	Europe	Spain	Comunitat Valenciana	Valencia	Europe	Spain	Comunitat Valenciana	genome	29782	Human	64	Male	20A	B.1.5	G	Servicio de Microbiologia. Hospital Clinico Universitario de Valencia	Sequencing and Bioinformatics Service and Molecular Epidemiology Research Group. FISABIO-Public Health	Marta Pla Diaz et al	https://www.gisaid.org	?	?	14/04/2020
Spain/VC-FISABIO-85/2020	ncov	EPI_ISL_425209	?	2020-03-25	Europe	Spain	Comunitat Valenciana	Valencia	Europe	Spain	Comunitat Valenciana	genome	29782	Human	44	Male	20A	B.1.74	G	Servicio de Microbiologia. Hospital Clinico Universitario de Valencia	Sequencing and Bioinformatics Service and Molecular Epidemiology Research Group. FISABIO-Public Health	Neris Garcia-Gonzalez et al	https://www.gisaid.org	?	?	14/04/2020
Spain/VC-FISABIO-86/2020	ncov	EPI_ISL_425210	?	2020-03-25	Europe	Spain	Comunitat Valenciana	Valencia	Europe	Spain	Comunitat Valenciana	genome	29782	Human	52	Male	20A	B.1.74	G	Servicio de Microbiologia. Hospital Clinico Universitario de Valencia	Sequencing and Bioinformatics Service and Molecular Epidemiology Research Group. FISABIO-Public Health	Loreto Ferr�s Abad et al	https://www.gisaid.org	?	?	14/04/2020
Spain/VC-FISABIO-87/2020	ncov	EPI_ISL_425211	?	2020-03-25	Europe	Spain	Comunitat Valenciana	Valencia	Europe	Spain	Comunitat Valenciana	genome	29782	Human	55	Female	20A	B.1.5	G	Servicio de Microbiologia. Hospital Clinico Universitario de Valencia	Sequencing and Bioinformatics Service and Molecular Epidemiology Research Group. FISABIO-Public Health	Loreto Ferr�s Abad et al	https://www.gisaid.org	?	?	14/04/2020
Spain/VC-FISABIO-88/2020	ncov	EPI_ISL_425212	?	2020-03-11	Europe	Spain	Comunitat Valenciana	Valencia	Europe	Spain	Comunitat Valenciana	genome	29782	Human	77	Male	20A	B.1.74	G	Servicio de Microbiolog�a. Consorcio Hospital General Universitario de Valencia	Sequencing and Bioinformatics Service and Molecular Epidemiology Research Group. FISABIO-Public Health	David Navarro et al	https://www.gisaid.org	?	?	14/04/2020
Spain/VC-FISABIO-89/2020	ncov	EPI_ISL_425213	?	2020-03-11	Europe	Spain	Comunitat Valenciana	Valencia	Europe	Spain	Comunitat Valenciana	genome	29782	Human	89	Female	19B	A.2	S	Servicio de Microbiolog�a. Consorcio Hospital General Universitario de Valencia	Sequencing and Bioinformatics Service and Molecular Epidemiology Research Group. FISABIO-Public Health	Maria Alma Bracho et al	https://www.gisaid.org	?	?	14/04/2020
Spain/VC-FISABIO-9/2020	ncov	EPI_ISL_417205	MT256917.1	2020-03-02	Europe	Spain	Comunitat Valenciana	Valencia	Europe	Spain	Comunitat Valenciana	genome	29782	Human	45	Male	19B	A.2	S	Servicio de Microbiolog�a. Consorcio Hospital General Universitario de Valencia	Sequencing and Bioinformatics Service and Molecular Epidemiology Research Group. FISABIO-Public Health	Maria Alma Bracho et al	https://www.gisaid.org	?	?	24/03/2020
Spain/VC-FISABIO-90/2020	ncov	EPI_ISL_425214	?	2020-03-11	Europe	Spain	Comunitat Valenciana	Valencia	Europe	Spain	Comunitat Valenciana	genome	29782	Human	71	Male	20B	B.1.1	GR	Servicio de Microbiolog�a. Consorcio Hospital General Universitario de Valencia	Sequencing and Bioinformatics Service and Molecular Epidemiology Research Group. FISABIO-Public Health	Griselda De Marco et al	https://www.gisaid.org	?	?	14/04/2020
Spain/VC-FISABIO-91/2020	ncov	EPI_ISL_425215	?	2020-03-16	Europe	Spain	Comunitat Valenciana	Valencia	Europe	Spain	Comunitat Valenciana	genome	29782	Human	52	Female	20A	B.1	G	Servicio de Microbiolog�a. Consorcio Hospital General Universitario de Valencia	Sequencing and Bioinformatics Service and Molecular Epidemiology Research Group. FISABIO-Public Health	Beatriz Beamud et al	https://www.gisaid.org	?	?	14/04/2020
Spain/VC-FISABIO-92/2020	ncov	EPI_ISL_425216	?	2020-03-16	Europe	Spain	Comunitat Valenciana	Valencia	Europe	Spain	Comunitat Valenciana	genome	29782	Human	80	Female	19B	B	S	Servicio de Microbiolog�a. Consorcio Hospital General Universitario de Valencia	Sequencing and Bioinformatics Service and Molecular Epidemiology Research Group. FISABIO-Public Health	Lidia Ruiz Roldan et al	https://www.gisaid.org	?	?	14/04/2020
Spain/VC-FISABIO-93/2020	ncov	EPI_ISL_425217	?	2020-03-17	Europe	Spain	Comunitat Valenciana	Valencia	Europe	Spain	Comunitat Valenciana	genome	29782	Human	88	Female	19B	A.2	S	Servicio de Microbiolog�a. Consorcio Hospital General Universitario de Valencia	Sequencing and Bioinformatics Service and Molecular Epidemiology Research Group. FISABIO-Public Health	Marta Pla Diaz et al	https://www.gisaid.org	?	?	14/04/2020
Spain/VC-FISABIO-94/2020	ncov	EPI_ISL_425218	?	2020-03-17	Europe	Spain	Comunitat Valenciana	Valencia	Europe	Spain	Comunitat Valenciana	genome	29782	Human	57	Female	19B	A.5	S	Servicio de Microbiolog�a. Consorcio Hospital General Universitario de Valencia	Sequencing and Bioinformatics Service and Molecular Epidemiology Research Group. FISABIO-Public Health	Neris Garcia-Gonzalez et al	https://www.gisaid.org	?	?	14/04/2020
Spain/VC-FISABIO-95/2020	ncov	EPI_ISL_425219	?	2020-03-17	Europe	Spain	Comunitat Valenciana	Valencia	Europe	Spain	Comunitat Valenciana	genome	29782	Human	37	Female	19B	A.2	S	Servicio de Microbiolog�a. Consorcio Hospital General Universitario de Valencia	Sequencing and Bioinformatics Service and Molecular Epidemiology Research Group. FISABIO-Public Health	Neris Garcia-Gonzalez et al	https://www.gisaid.org	?	?	14/04/2020
Spain/VC-FISABIO-96/2020	ncov	EPI_ISL_425220	?	2020-03-17	Europe	Spain	Comunitat Valenciana	Valencia	Europe	Spain	Comunitat Valenciana	genome	29782	Human	28	Male	20A	B.1	G	Servicio de Microbiolog�a. Consorcio Hospital General Universitario de Valencia	Sequencing and Bioinformatics Service and Molecular Epidemiology Research Group. FISABIO-Public Health	Inma Gal�n Vendrell et al	https://www.gisaid.org	?	?	14/04/2020
Spain/VC-FISABIO-97/2020	ncov	EPI_ISL_425221	?	2020-03-17	Europe	Spain	Comunitat Valenciana	Valencia	Europe	Spain	Comunitat Valenciana	genome	29782	Human	33	Male	20A	B.1.74	G	Servicio de Microbiolog�a. Consorcio Hospital General Universitario de Valencia	Sequencing and Bioinformatics Service and Molecular Epidemiology Research Group. FISABIO-Public Health	Sandra Carbo et al	https://www.gisaid.org	?	?	14/04/2020
Spain/VC-FISABIO-98/2020	ncov	EPI_ISL_425222	?	2020-03-17	Europe	Spain	Comunitat Valenciana	Valencia	Europe	Spain	Comunitat Valenciana	genome	29782	Human	59	Female	20B	B.1.1	GR	Servicio de Microbiolog�a. Consorcio Hospital General Universitario de Valencia	Sequencing and Bioinformatics Service and Molecular Epidemiology Research Group. FISABIO-Public Health	Loreto Ferr�s Abad et al	https://www.gisaid.org	?	?	14/04/2020
Spain/VC-FISABIO-99/2020	ncov	EPI_ISL_425223	?	2020-03-17	Europe	Spain	Comunitat Valenciana	Valencia	Europe	Spain	Comunitat Valenciana	genome	29782	Human	83	Female	20A	B.1.5	G	Servicio de Microbiolog�a. Consorcio Hospital General Universitario de Valencia	Sequencing and Bioinformatics Service and Molecular Epidemiology Research Group. FISABIO-Public Health	Paula Ruiz-Hueso et al	https://www.gisaid.org	?	?	14/04/2020
Spain/VC-FISABIO-h2647/2020	ncov	EPI_ISL_455735	?	2020-03-20	Europe	Spain	Comunitat Valenciana	Valencia Horta	Europe	Spain	Comunitat Valenciana	genome	29796	Human	28	Female	19B	A.5	S	Servicio de Microbiologia. Hospital_Arnau_de_Vilanova	Sequencing and Bioinformatics Service and Molecular Epidemiology Research Group. FISABIO-Public Health, and SeqCOVID-Spain Consortium	Victoria Dominguez et al	https://www.gisaid.org	?	?	01/06/2020
Spain/VC-FISABIO-h2650/2020	ncov	EPI_ISL_455736	?	2020-03-20	Europe	Spain	Comunitat Valenciana	Valencia Horta	Europe	Spain	Comunitat Valenciana	genome	29813	Human	74	Male	19B	A.2	S	Servicio de Microbiologia. Hospital_Arnau_de_Vilanova	Sequencing and Bioinformatics Service and Molecular Epidemiology Research Group. FISABIO-Public Health, and SeqCOVID-Spain Consortium	Victoria Dominguez et al	https://www.gisaid.org	?	?	01/06/2020
Spain/VC-IBV-001930/2020	ncov	EPI_ISL_452444	?	2020-03-09	Europe	Spain	Comunitat Valenciana	Chilches	Europe	Spain	Comunitat Valenciana	genome	29804	Human	55	Female	19B	A.2	S	Servicio de Microbiolog�a. HRU de M�laga. Servicio Andaluz de Salud	SeqCOVID-SPAIN consortium/IBV(CSIC)	Inmaculada de Toro Peinado et al	https://www.gisaid.org	?	?	27/05/2020
Spain/VC-IBV-97009186/2020	ncov	EPI_ISL_671863	?	2020-10-19	Europe	Spain	Comunitat Valenciana	Valencia	Europe	Spain	Comunitat Valenciana	genome	29802	Human	88	Male	20A	B.1.5.12	G	Hospital Universitari i Polit�cnic la Fe, Val�ncia, Spain	SeqCOVID-SPAIN consortium/IBV(CSIC)	Manuel Guerreiro et al	https://www.gisaid.org	?	?	03/12/2020
Spain/VC-IBV-98000075/2020	ncov	EPI_ISL_539288	?	2020-03-21	Europe	Spain	Comunitat Valenciana	Valencia	Europe	Spain	Comunitat Valenciana	genome	29611	Human	59	Female	19A	B	V	Servicio de Microbiologia. Hospital Clinico Universitario de Valencia	SeqCOVID-SPAIN consortium/IBV(CSIC)	Maria Dolores Ocete et al	https://www.gisaid.org	?	?	17/09/2020
Spain/VC-IBV-98000083/2020	ncov	EPI_ISL_539289	?	2020-03-10	Europe	Spain	Comunitat Valenciana	Torrent	Europe	Spain	Comunitat Valenciana	genome	29611	Human	56	Female	19B	A.2	S	Servicio de Microbiolog�a. Consorcio Hospital General Universitario de Valencia	SeqCOVID-SPAIN consortium/IBV(CSIC)	Paula Ruiz-Hueso et al	https://www.gisaid.org	?	?	17/09/2020
Spain/VC-IBV-98000085/2020	ncov	EPI_ISL_539290	?	2020-03-11	Europe	Spain	Comunitat Valenciana	Alaquas	Europe	Spain	Comunitat Valenciana	genome	29611	Human	49	Male	19B	A.2	S	Servicio de Microbiolog�a. Consorcio Hospital General Universitario de Valencia	SeqCOVID-SPAIN consortium/IBV(CSIC)	Paula Ruiz-Hueso et al	https://www.gisaid.org	?	?	17/09/2020
Spain/VC-IBV-98000089/2020	ncov	EPI_ISL_539291	?	2020-03-16	Europe	Spain	Comunitat Valenciana	Valencia	Europe	Spain	Comunitat Valenciana	genome	29611	Human	55	Female	20A	B.1.74	G	Servicio de Microbiolog�a. Consorcio Hospital General Universitario de Valencia	SeqCOVID-SPAIN consortium/IBV(CSIC)	Paula Ruiz-Hueso et al	https://www.gisaid.org	?	?	17/09/2020
Spain/VC-IBV-98000091/2020	ncov	EPI_ISL_539292	?	2020-03-16	Europe	Spain	Comunitat Valenciana	Valencia	Europe	Spain	Comunitat Valenciana	genome	29611	Human	39	Female	20A	B.1.74	G	Servicio de Microbiolog�a. Consorcio Hospital General Universitario de Valencia	SeqCOVID-SPAIN consortium/IBV(CSIC)	Paula Ruiz-Hueso et al	https://www.gisaid.org	?	?	17/09/2020
Spain/VC-IBV-98000099/2020	ncov	EPI_ISL_539293	?	2020-03-17	Europe	Spain	Comunitat Valenciana	Valencia	Europe	Spain	Comunitat Valenciana	genome	29782	Human	49	Male	19B	A.5	S	Servicio de Microbiolog�a. Consorcio Hospital General Universitario de Valencia	SeqCOVID-SPAIN consortium/IBV(CSIC)	Paula Ruiz-Hueso et al	https://www.gisaid.org	?	?	17/09/2020
Spain/VC-IBV-98000102/2020	ncov	EPI_ISL_539294	?	2020-03-17	Europe	Spain	Comunitat Valenciana	Picassent	Europe	Spain	Comunitat Valenciana	genome	29611	Human	90	Male	20B	B.1.1	GR	Servicio de Microbiolog�a. Consorcio Hospital General Universitario de Valencia	SeqCOVID-SPAIN consortium/IBV(CSIC)	Paula Ruiz-Hueso et al	https://www.gisaid.org	?	?	17/09/2020
Spain/VC-IBV-98000141/2020	ncov	EPI_ISL_539295	?	2020-03-16	Europe	Spain	Comunitat Valenciana	Olleria	Europe	Spain	Comunitat Valenciana	genome	29782	Human	90	Female	19B	A.2	S	Servicio de Microbiolog�a. Consorcio Hospital General Universitario de Valencia	SeqCOVID-SPAIN consortium/IBV(CSIC)	Paula Ruiz-Hueso et al	https://www.gisaid.org	?	?	17/09/2020
Spain/VC-IBV-98000148/2020	ncov	EPI_ISL_539296	?	2020-03-17	Europe	Spain	Comunitat Valenciana	Valencia	Europe	Spain	Comunitat Valenciana	genome	29782	Human	73	Female	19B	A.5	S	Servicio de Microbiolog�a. Consorcio Hospital General Universitario de Valencia	SeqCOVID-SPAIN consortium/IBV(CSIC)	Paula Ruiz-Hueso et al	https://www.gisaid.org	?	?	17/09/2020
Spain/VC-IBV-98000149/2020	ncov	EPI_ISL_539297	?	2020-03-17	Europe	Spain	Comunitat Valenciana	Quart de Poblet	Europe	Spain	Comunitat Valenciana	genome	29677	Human	51	Female	20A	B.1.74	G	Servicio de Microbiolog�a. Consorcio Hospital General Universitario de Valencia	SeqCOVID-SPAIN consortium/IBV(CSIC)	Paula Ruiz-Hueso et al	https://www.gisaid.org	?	?	17/09/2020
Spain/VC-IBV-98000152/2020	ncov	EPI_ISL_539298	?	2020-03-17	Europe	Spain	Comunitat Valenciana	Torrent	Europe	Spain	Comunitat Valenciana	genome	29706	Human	67	Female	19B	A.2	S	Servicio de Microbiolog�a. Consorcio Hospital General Universitario de Valencia	SeqCOVID-SPAIN consortium/IBV(CSIC)	Paula Ruiz-Hueso et al	https://www.gisaid.org	?	?	17/09/2020
Spain/VC-IBV-98000317/2020	ncov	EPI_ISL_537608	?	2020-03-15	Europe	Spain	Comunitat Valenciana	Valencia	Europe	Spain	Comunitat Valenciana	genome	29813	Human	50	Female	19B	A.5	S	Servicio de Microbiolog�a. Consorcio Hospital General Universitario de Valencia	SeqCOVID-SPAIN consortium/IBV(CSIC)	Paula Ruiz-Hueso et al	https://www.gisaid.org	?	?	16/09/2020
Spain/VC-IBV-98000336/2020	ncov	EPI_ISL_539234	?	2020-03-19	Europe	Spain	Comunitat Valenciana	Tavernes Blanques	Europe	Spain	Comunitat Valenciana	genome	29802	Human	?	Male	20A	B.1.157	G	Servicio de Microbiolog�a. Consorcio Hospital General Universitario de Valencia	SeqCOVID-SPAIN consortium/IBV(CSIC)	Paula Ruiz-Hueso et al	https://www.gisaid.org	?	?	17/09/2020
Spain/VC-IBV-98000343/2020	ncov	EPI_ISL_539240	?	2020-03-22	Europe	Spain	Comunitat Valenciana	Valencia	Europe	Spain	Comunitat Valenciana	genome	29749	Human	38	Male	20A	B.1	G	Servicio de Microbiolog�a. Consorcio Hospital General Universitario de Valencia	SeqCOVID-SPAIN consortium/IBV(CSIC)	Paula Ruiz-Hueso et al	https://www.gisaid.org	?	?	17/09/2020
Spain/VC-IBV-98000344/2020	ncov	EPI_ISL_539241	?	2020-03-22	Europe	Spain	Comunitat Valenciana	Valencia	Europe	Spain	Comunitat Valenciana	genome	29856	Human	73	Female	20A	B.1	G	Servicio de Microbiolog�a. Consorcio Hospital General Universitario de Valencia	SeqCOVID-SPAIN consortium/IBV(CSIC)	Paula Ruiz-Hueso et al	https://www.gisaid.org	?	?	17/09/2020
Spain/VC-IBV-98000348/2020	ncov	EPI_ISL_539242	?	2020-03-22	Europe	Spain	Comunitat Valenciana	Valencia	Europe	Spain	Comunitat Valenciana	genome	29793	Human	51	Male	19B	A.5	S	Servicio de Microbiolog�a. Consorcio Hospital General Universitario de Valencia	SeqCOVID-SPAIN consortium/IBV(CSIC)	Paula Ruiz-Hueso et al	https://www.gisaid.org	?	?	17/09/2020
Spain/VC-IBV-98000351/2020	ncov	EPI_ISL_539231	?	2020-03-22	Europe	Spain	Comunitat Valenciana	Oliva	Europe	Spain	Comunitat Valenciana	genome	29854	Human	78	Male	20A	B.1.157	G	Servicio de Microbiologia. Hospital Clinico Universitario de Valencia	SeqCOVID-SPAIN consortium/IBV(CSIC)	Maria Dolores Ocete et al	https://www.gisaid.org	?	?	17/09/2020
Spain/VC-IBV-98000356/2020	ncov	EPI_ISL_539232	?	2020-03-24	Europe	Spain	Comunitat Valenciana	Piles	Europe	Spain	Comunitat Valenciana	genome	29849	Human	36	Male	19B	A.5	S	Servicio de Microbiologia. Hospital Clinico Universitario de Valencia	SeqCOVID-SPAIN consortium/IBV(CSIC)	Maria Dolores Ocete et al	https://www.gisaid.org	?	?	17/09/2020
Spain/VC-IBV-98000364/2020	ncov	EPI_ISL_539224	?	2020-03-24	Europe	Spain	Comunitat Valenciana	Gandia	Europe	Spain	Comunitat Valenciana	genome	29854	Human	89	Female	19B	A.5	S	Servicio de Microbiologia. Hospital Clinico Universitario de Valencia	SeqCOVID-SPAIN consortium/IBV(CSIC)	Maria Dolores Ocete et al	https://www.gisaid.org	?	?	17/09/2020
Spain/VC-IBV-98000368/2020	ncov	EPI_ISL_539235	?	2020-03-19	Europe	Spain	Comunitat Valenciana	Valencia	Europe	Spain	Comunitat Valenciana	genome	29854	Human	68	Female	20A	B.1.74	G	Servicio de Microbiologia. Hospital Clinico Universitario de Valencia	SeqCOVID-SPAIN consortium/IBV(CSIC)	Maria Dolores Ocete et al	https://www.gisaid.org	?	?	17/09/2020
Spain/VC-IBV-98000372/2020	ncov	EPI_ISL_539233	?	2020-03-26	Europe	Spain	Comunitat Valenciana	Sagunt	Europe	Spain	Comunitat Valenciana	genome	29854	Human	48	Female	19B	A.5	S	Servicio de Microbiologia. Hospital Clinico Universitario de Valencia	SeqCOVID-SPAIN consortium/IBV(CSIC)	Maria Dolores Ocete et al	https://www.gisaid.org	?	?	17/09/2020
Spain/VC-IBV-98000385/2020	ncov	EPI_ISL_539221	?	2020-03-24	Europe	Spain	Comunitat Valenciana	Albalat dels Sorells	Europe	Spain	Comunitat Valenciana	genome	29856	Human	49	Female	20A	B.1.5	G	Servicio de Microbiologia. Hospital Clinico Universitario de Valencia	SeqCOVID-SPAIN consortium/IBV(CSIC)	Maria Dolores Ocete et al	https://www.gisaid.org	?	?	17/09/2020
Spain/VC-IBV-98000387/2020	ncov	EPI_ISL_539243	?	2020-03-18	Europe	Spain	Comunitat Valenciana	Valencia	Europe	Spain	Comunitat Valenciana	genome	29854	Human	73	Female	20A	B.1.157	G	Servicio de Microbiologia. Hospital Clinico Universitario de Valencia	SeqCOVID-SPAIN consortium/IBV(CSIC)	Maria Dolores Ocete et al	https://www.gisaid.org	?	?	17/09/2020
Spain/VC-IBV-98000391/2020	ncov	EPI_ISL_539225	?	2020-03-23	Europe	Spain	Comunitat Valenciana	Gandia	Europe	Spain	Comunitat Valenciana	genome	29854	Human	76	Female	20A	B.1.157	G	Servicio de Microbiologia. Hospital Clinico Universitario de Valencia	SeqCOVID-SPAIN consortium/IBV(CSIC)	Maria Dolores Ocete et al	https://www.gisaid.org	?	?	17/09/2020
Spain/VC-IBV-98000395/2020	ncov	EPI_ISL_539226	?	2020-03-13	Europe	Spain	Comunitat Valenciana	Gandia	Europe	Spain	Comunitat Valenciana	genome	29856	Human	53	Male	20A	B.1	G	Servicio de Microbiologia. Hospital Clinico Universitario de Valencia	SeqCOVID-SPAIN consortium/IBV(CSIC)	Maria Dolores Ocete et al	https://www.gisaid.org	?	?	17/09/2020
Spain/VC-IBV-98000396/2020	ncov	EPI_ISL_539244	?	2020-03-23	Europe	Spain	Comunitat Valenciana	Valencia	Europe	Spain	Comunitat Valenciana	genome	29854	Human	66	Female	20A	B.1	G	Servicio de Microbiologia. Hospital Clinico Universitario de Valencia	SeqCOVID-SPAIN consortium/IBV(CSIC)	Maria Dolores Ocete et al	https://www.gisaid.org	?	?	17/09/2020
Spain/VC-IBV-98000400/2020	ncov	EPI_ISL_539229	?	2020-03-24	Europe	Spain	Comunitat Valenciana	Meliana	Europe	Spain	Comunitat Valenciana	genome	29856	Human	31	Female	20A	B.1.5	G	Servicio de Microbiologia. Hospital Clinico Universitario de Valencia	SeqCOVID-SPAIN consortium/IBV(CSIC)	Maria Dolores Ocete et al	https://www.gisaid.org	?	?	17/09/2020
Spain/VC-IBV-98000403/2020	ncov	EPI_ISL_539228	?	2020-03-23	Europe	Spain	Comunitat Valenciana	Massamagrell	Europe	Spain	Comunitat Valenciana	genome	29854	Human	43	Male	20A	B.1.5	G	Servicio de Microbiologia. Hospital Clinico Universitario de Valencia	SeqCOVID-SPAIN consortium/IBV(CSIC)	Maria Dolores Ocete et al	https://www.gisaid.org	?	?	17/09/2020
Spain/VC-IBV-98000405/2020	ncov	EPI_ISL_539230	?	2020-03-17	Europe	Spain	Comunitat Valenciana	Meliana	Europe	Spain	Comunitat Valenciana	genome	29854	Human	71	Female	20A	B.1.5	G	Servicio de Microbiologia. Hospital Clinico Universitario de Valencia	SeqCOVID-SPAIN consortium/IBV(CSIC)	Maria Dolores Ocete et al	https://www.gisaid.org	?	?	17/09/2020
Spain/VC-IBV-98000409/2020	ncov	EPI_ISL_539227	?	2020-03-24	Europe	Spain	Comunitat Valenciana	Gandia	Europe	Spain	Comunitat Valenciana	genome	29854	Human	43	Male	20B	B.1.1	GR	Servicio de Microbiologia. Hospital Clinico Universitario de Valencia	SeqCOVID-SPAIN consortium/IBV(CSIC)	Maria Dolores Ocete et al	https://www.gisaid.org	?	?	17/09/2020
Spain/VC-IBV-98000414/2020	ncov	EPI_ISL_539223	?	2020-03-28	Europe	Spain	Comunitat Valenciana	Castello de la Plana	Europe	Spain	Comunitat Valenciana	genome	29858	Human	84	Female	19B	A.5	S	Servicio de Microbiologia. Hospital Clinico Universitario de Valencia	SeqCOVID-SPAIN consortium/IBV(CSIC)	Maria Dolores Ocete et al	https://www.gisaid.org	?	?	17/09/2020
Spain/VC-IBV-98000415/2020	ncov	EPI_ISL_539222	?	2020-03-28	Europe	Spain	Comunitat Valenciana	Almenara	Europe	Spain	Comunitat Valenciana	genome	29854	Human	82	Female	20A	B.1.5	G	Servicio de Microbiologia. Hospital Clinico Universitario de Valencia	SeqCOVID-SPAIN consortium/IBV(CSIC)	Maria Dolores Ocete et al	https://www.gisaid.org	?	?	17/09/2020
Spain/VC-IBV-98000420/2020	ncov	EPI_ISL_539236	?	2020-03-26	Europe	Spain	Comunitat Valenciana	Valencia	Europe	Spain	Comunitat Valenciana	genome	29802	Human	91	Female	19B	A.5	S	Servicio de Microbiologia. Hospital Clinico Universitario de Valencia	SeqCOVID-SPAIN consortium/IBV(CSIC)	Maria Dolores Ocete et al	https://www.gisaid.org	?	?	17/09/2020
Spain/VC-IBV-98000422/2020	ncov	EPI_ISL_539237	?	2020-03-26	Europe	Spain	Comunitat Valenciana	Valencia	Europe	Spain	Comunitat Valenciana	genome	29779	Human	93	Female	19B	A.5	S	Servicio de Microbiologia. Hospital Clinico Universitario de Valencia	SeqCOVID-SPAIN consortium/IBV(CSIC)	Maria Dolores Ocete et al	https://www.gisaid.org	?	?	17/09/2020
Spain/VC-IBV-98000423/2020	ncov	EPI_ISL_539238	?	2020-03-26	Europe	Spain	Comunitat Valenciana	Valencia	Europe	Spain	Comunitat Valenciana	genome	29854	Human	82	Male	19B	A.5	S	Servicio de Microbiologia. Hospital Clinico Universitario de Valencia	SeqCOVID-SPAIN consortium/IBV(CSIC)	Maria Dolores Ocete et al	https://www.gisaid.org	?	?	17/09/2020
Spain/VC-IBV-98000425/2020	ncov	EPI_ISL_539239	?	2020-03-26	Europe	Spain	Comunitat Valenciana	Valencia	Europe	Spain	Comunitat Valenciana	genome	29790	Human	75	Male	19B	A.5	S	Servicio de Microbiologia. Hospital Clinico Universitario de Valencia	SeqCOVID-SPAIN consortium/IBV(CSIC)	Maria Dolores Ocete et al	https://www.gisaid.org	?	?	17/09/2020
Spain/VC-IBV-98002652/2020	ncov	EPI_ISL_537996	?	2020-03-20	Europe	Spain	Comunitat Valenciana	Valencia	Europe	Spain	Comunitat Valenciana	genome	29648	Human	43	Male	19B	A.2	S	Servicio de Microbiologia. Hospital Arnau de Vilanova	SeqCOVID-SPAIN consortium/IBV(CSIC)	Victoria Dominguez et al	https://www.gisaid.org	?	?	16/09/2020
Spain/VC-IBV-98002653/2020	ncov	EPI_ISL_537997	?	2020-03-20	Europe	Spain	Comunitat Valenciana	Valencia	Europe	Spain	Comunitat Valenciana	genome	29796	Human	65	Male	20A	B.1	G	Servicio de Microbiologia. Hospital Arnau de Vilanova	SeqCOVID-SPAIN consortium/IBV(CSIC)	Victoria Dominguez et al	https://www.gisaid.org	?	?	16/09/2020
Spain/VC-IBV-98002655/2020	ncov	EPI_ISL_537998	?	2020-03-22	Europe	Spain	Comunitat Valenciana	Valencia	Europe	Spain	Comunitat Valenciana	genome	29798	Human	66	Male	20A	B.1	G	Servicio de Microbiologia. Hospital Arnau de Vilanova	SeqCOVID-SPAIN consortium/IBV(CSIC)	Victoria Dominguez et al	https://www.gisaid.org	?	?	16/09/2020
Spain/VC-IBV-98002656/2020	ncov	EPI_ISL_537999	?	2020-03-22	Europe	Spain	Comunitat Valenciana	Valencia	Europe	Spain	Comunitat Valenciana	genome	29648	Human	27	Male	20A	B.1	G	Servicio de Microbiologia. Hospital Arnau de Vilanova	SeqCOVID-SPAIN consortium/IBV(CSIC)	Victoria Dominguez et al	https://www.gisaid.org	?	?	16/09/2020
Spain/VC-IBV-98002657/2020	ncov	EPI_ISL_538000	?	2020-03-22	Europe	Spain	Comunitat Valenciana	Valencia	Europe	Spain	Comunitat Valenciana	genome	29789	Human	60	Female	19B	A.2	S	Servicio de Microbiologia. Hospital Arnau de Vilanova	SeqCOVID-SPAIN consortium/IBV(CSIC)	Victoria Dominguez et al	https://www.gisaid.org	?	?	16/09/2020
Spain/VC-IBV-98002658/2020	ncov	EPI_ISL_538001	?	2020-03-22	Europe	Spain	Comunitat Valenciana	Valencia	Europe	Spain	Comunitat Valenciana	genome	29791	Human	52	Male	20A	B.1.5	G	Servicio de Microbiologia. Hospital Arnau de Vilanova	SeqCOVID-SPAIN consortium/IBV(CSIC)	Victoria Dominguez et al	https://www.gisaid.org	?	?	16/09/2020
Spain/VC-IBV-98002665/2020	ncov	EPI_ISL_538002	?	2020-04-24	Europe	Spain	Comunitat Valenciana	Valencia	Europe	Spain	Comunitat Valenciana	genome	29751	Human	87	Female	19A	B	V	Servicio de Microbiologia. Hospital Arnau de Vilanova	SeqCOVID-SPAIN consortium/IBV(CSIC)	Victoria Dominguez et al	https://www.gisaid.org	?	?	16/09/2020
Spain/VC-IBV-98003062/2020	ncov	EPI_ISL_538003	?	2020-03-13	Europe	Spain	Comunitat Valenciana	Valencia	Europe	Spain	Comunitat Valenciana	genome	29865	Human	29	Female	20A	B.1.5	G	Hospital Universitari i Polit�cnic La Fe de Val�ncia	SeqCOVID-SPAIN consortium/IBV(CSIC)	Mar�a Dolores G�mez Ruiz et al	https://www.gisaid.org	?	?	16/09/2020
Spain/VC-IBV-98003063/2020	ncov	EPI_ISL_538004	?	2020-03-13	Europe	Spain	Comunitat Valenciana	Valencia	Europe	Spain	Comunitat Valenciana	genome	29797	Human	51	Female	20A	B.1.74	G	Hospital Universitari i Polit�cnic La Fe de Val�ncia	SeqCOVID-SPAIN consortium/IBV(CSIC)	Mar�a Dolores G�mez Ruiz et al	https://www.gisaid.org	?	?	16/09/2020
Spain/VC-IBV-98003065/2020	ncov	EPI_ISL_538005	?	2020-03-13	Europe	Spain	Comunitat Valenciana	Valencia	Europe	Spain	Comunitat Valenciana	genome	29639	Human	65	Female	20A	B.1	G	Hospital Universitari i Polit�cnic La Fe de Val�ncia	SeqCOVID-SPAIN consortium/IBV(CSIC)	Mar�a Dolores G�mez Ruiz et al	https://www.gisaid.org	?	?	16/09/2020
Spain/VC-IBV-98003066/2020	ncov	EPI_ISL_538006	?	2020-03-13	Europe	Spain	Comunitat Valenciana	Valencia	Europe	Spain	Comunitat Valenciana	genome	29789	Human	?	Male	20B	B.1.1	GR	Hospital Universitari i Polit�cnic La Fe de Val�ncia	SeqCOVID-SPAIN consortium/IBV(CSIC)	Mar�a Dolores G�mez Ruiz et al	https://www.gisaid.org	?	?	16/09/2020
Spain/VC-IBV-98003067/2020	ncov	EPI_ISL_538007	?	2020-03-13	Europe	Spain	Comunitat Valenciana	Valencia	Europe	Spain	Comunitat Valenciana	genome	29798	Human	48	Female	19B	A.2	S	Hospital Universitari i Polit�cnic La Fe de Val�ncia	SeqCOVID-SPAIN consortium/IBV(CSIC)	Mar�a Dolores G�mez Ruiz et al	https://www.gisaid.org	?	?	16/09/2020
Spain/VC-IBV-98003068/2020	ncov	EPI_ISL_538008	?	2020-03-13	Europe	Spain	Comunitat Valenciana	Valencia	Europe	Spain	Comunitat Valenciana	genome	29791	Human	67	Female	19B	A.5	S	Hospital Universitari i Polit�cnic La Fe de Val�ncia	SeqCOVID-SPAIN consortium/IBV(CSIC)	Mar�a Dolores G�mez Ruiz et al	https://www.gisaid.org	?	?	16/09/2020
Spain/VC-IBV-98003069/2020	ncov	EPI_ISL_538009	?	2020-03-13	Europe	Spain	Comunitat Valenciana	Valencia	Europe	Spain	Comunitat Valenciana	genome	29750	Human	74	Female	20A	B.1.74	G	Hospital Universitari i Polit�cnic La Fe de Val�ncia	SeqCOVID-SPAIN consortium/IBV(CSIC)	Mar�a Dolores G�mez Ruiz et al	https://www.gisaid.org	?	?	16/09/2020
Spain/VC-IBV-98003071/2020	ncov	EPI_ISL_538010	?	2020-03-14	Europe	Spain	Comunitat Valenciana	Valencia	Europe	Spain	Comunitat Valenciana	genome	29797	Human	51	Male	19B	A.2	S	Hospital Universitari i Polit�cnic La Fe de Val�ncia	SeqCOVID-SPAIN consortium/IBV(CSIC)	Mar�a Dolores G�mez Ruiz et al	https://www.gisaid.org	?	?	16/09/2020
Spain/VC-IBV-98003073/2020	ncov	EPI_ISL_538011	?	2020-03-14	Europe	Spain	Comunitat Valenciana	Valencia	Europe	Spain	Comunitat Valenciana	genome	29853	Human	75	Female	19B	A.2	S	Hospital Universitari i Polit�cnic La Fe de Val�ncia	SeqCOVID-SPAIN consortium/IBV(CSIC)	Mar�a Dolores G�mez Ruiz et al	https://www.gisaid.org	?	?	16/09/2020
Spain/VC-IBV-98003074/2020	ncov	EPI_ISL_538012	?	2020-03-14	Europe	Spain	Comunitat Valenciana	Valencia	Europe	Spain	Comunitat Valenciana	genome	29804	Human	44	Male	20A	B.1.5	G	Hospital Universitari i Polit�cnic La Fe de Val�ncia	SeqCOVID-SPAIN consortium/IBV(CSIC)	Mar�a Dolores G�mez Ruiz et al	https://www.gisaid.org	?	?	16/09/2020
Spain/VC-IBV-98003075/2020	ncov	EPI_ISL_538013	?	2020-03-14	Europe	Spain	Comunitat Valenciana	Valencia	Europe	Spain	Comunitat Valenciana	genome	29796	Human	67	Male	19B	A.5	S	Hospital Universitari i Polit�cnic La Fe de Val�ncia	SeqCOVID-SPAIN consortium/IBV(CSIC)	Mar�a Dolores G�mez Ruiz et al	https://www.gisaid.org	?	?	16/09/2020
Spain/VC-IBV-98003076/2020	ncov	EPI_ISL_538014	?	2020-03-13	Europe	Spain	Comunitat Valenciana	Valencia	Europe	Spain	Comunitat Valenciana	genome	29865	Human	71	Male	19B	A.5	S	Hospital Universitari i Polit�cnic La Fe de Val�ncia	SeqCOVID-SPAIN consortium/IBV(CSIC)	Mar�a Dolores G�mez Ruiz et al	https://www.gisaid.org	?	?	16/09/2020
Spain/VC-IBV-98003078/2020	ncov	EPI_ISL_538015	?	2020-03-14	Europe	Spain	Comunitat Valenciana	Valencia	Europe	Spain	Comunitat Valenciana	genome	29804	Human	70	Male	19B	A.5	S	Hospital Universitari i Polit�cnic La Fe de Val�ncia	SeqCOVID-SPAIN consortium/IBV(CSIC)	Mar�a Dolores G�mez Ruiz et al	https://www.gisaid.org	?	?	16/09/2020
Spain/VC-IBV-98003079/2020	ncov	EPI_ISL_538016	?	2020-03-14	Europe	Spain	Comunitat Valenciana	Valencia	Europe	Spain	Comunitat Valenciana	genome	29794	Human	38	Female	20A	B.1.5	G	Hospital Universitari i Polit�cnic La Fe de Val�ncia	SeqCOVID-SPAIN consortium/IBV(CSIC)	Mar�a Dolores G�mez Ruiz et al	https://www.gisaid.org	?	?	16/09/2020
Spain/VC-IBV-98003081/2020	ncov	EPI_ISL_538017	?	2020-03-14	Europe	Spain	Comunitat Valenciana	Valencia	Europe	Spain	Comunitat Valenciana	genome	29812	Human	53	Male	20B	B.1.1	GR	Hospital Universitari i Polit�cnic La Fe de Val�ncia	SeqCOVID-SPAIN consortium/IBV(CSIC)	Mar�a Dolores G�mez Ruiz et al	https://www.gisaid.org	?	?	16/09/2020
Spain/VC-IBV-98003082/2020	ncov	EPI_ISL_538018	?	2020-03-14	Europe	Spain	Comunitat Valenciana	Valencia	Europe	Spain	Comunitat Valenciana	genome	29796	Human	46	Female	20A	B.1	G	Hospital Universitari i Polit�cnic La Fe de Val�ncia	SeqCOVID-SPAIN consortium/IBV(CSIC)	Mar�a Dolores G�mez Ruiz et al	https://www.gisaid.org	?	?	16/09/2020
Spain/VC-IBV-98003083/2020	ncov	EPI_ISL_538019	?	2020-03-14	Europe	Spain	Comunitat Valenciana	Valencia	Europe	Spain	Comunitat Valenciana	genome	29804	Human	76	Female	19B	A.5	S	Hospital Universitari i Polit�cnic La Fe de Val�ncia	SeqCOVID-SPAIN consortium/IBV(CSIC)	Mar�a Dolores G�mez Ruiz et al	https://www.gisaid.org	?	?	16/09/2020
Spain/VC-IBV-98003084/2020	ncov	EPI_ISL_538020	?	2020-03-14	Europe	Spain	Comunitat Valenciana	Valencia	Europe	Spain	Comunitat Valenciana	genome	29865	Human	53	Male	19A	A	O	Hospital Universitari i Polit�cnic La Fe de Val�ncia	SeqCOVID-SPAIN consortium/IBV(CSIC)	Mar�a Dolores G�mez Ruiz et al	https://www.gisaid.org	?	?	16/09/2020
Spain/VC-IBV-98003085/2020	ncov	EPI_ISL_538021	?	2020-03-14	Europe	Spain	Comunitat Valenciana	Valencia	Europe	Spain	Comunitat Valenciana	genome	29856	Human	77	Male	20A	B.1	G	Hospital Universitari i Polit�cnic La Fe de Val�ncia	SeqCOVID-SPAIN consortium/IBV(CSIC)	Mar�a Dolores G�mez Ruiz et al	https://www.gisaid.org	?	?	16/09/2020
Spain/VC-IBV-98003086/2020	ncov	EPI_ISL_538022	?	2020-03-14	Europe	Spain	Comunitat Valenciana	Valencia	Europe	Spain	Comunitat Valenciana	genome	29804	Human	47	Male	20B	B.1.1	GR	Hospital Universitari i Polit�cnic La Fe de Val�ncia	SeqCOVID-SPAIN consortium/IBV(CSIC)	Mar�a Dolores G�mez Ruiz et al	https://www.gisaid.org	?	?	16/09/2020
Spain/VC-IBV-98003087/2020	ncov	EPI_ISL_538023	?	2020-03-14	Europe	Spain	Comunitat Valenciana	Valencia	Europe	Spain	Comunitat Valenciana	genome	29799	Human	28	Male	20A	B.1.5	G	Hospital Universitari i Polit�cnic La Fe de Val�ncia	SeqCOVID-SPAIN consortium/IBV(CSIC)	Mar�a Dolores G�mez Ruiz et al	https://www.gisaid.org	?	?	16/09/2020
Spain/VC-IBV-98003088/2020	ncov	EPI_ISL_538024	?	2020-03-14	Europe	Spain	Comunitat Valenciana	Valencia	Europe	Spain	Comunitat Valenciana	genome	29813	Human	62	Female	19B	A.2	S	Hospital Universitari i Polit�cnic La Fe de Val�ncia	SeqCOVID-SPAIN consortium/IBV(CSIC)	Mar�a Dolores G�mez Ruiz et al	https://www.gisaid.org	?	?	16/09/2020
Spain/VC-IBV-98003089/2020	ncov	EPI_ISL_538025	?	2020-03-14	Europe	Spain	Comunitat Valenciana	Valencia	Europe	Spain	Comunitat Valenciana	genome	29804	Human	51	Male	20A	B.1.5	G	Hospital Universitari i Polit�cnic La Fe de Val�ncia	SeqCOVID-SPAIN consortium/IBV(CSIC)	Mar�a Dolores G�mez Ruiz et al	https://www.gisaid.org	?	?	16/09/2020
Spain/VC-IBV-98003090/2020	ncov	EPI_ISL_538026	?	2020-03-14	Europe	Spain	Comunitat Valenciana	Valencia	Europe	Spain	Comunitat Valenciana	genome	29793	Human	69	Female	20A	B.1.5	G	Hospital Universitari i Polit�cnic La Fe de Val�ncia	SeqCOVID-SPAIN consortium/IBV(CSIC)	Mar�a Dolores G�mez Ruiz et al	https://www.gisaid.org	?	?	16/09/2020
Spain/VC-IBV-98003091/2020	ncov	EPI_ISL_538027	?	2020-03-14	Europe	Spain	Comunitat Valenciana	Valencia	Europe	Spain	Comunitat Valenciana	genome	29798	Human	27	Male	20B	B.1.1	GR	Hospital Universitari i Polit�cnic La Fe de Val�ncia	SeqCOVID-SPAIN consortium/IBV(CSIC)	Mar�a Dolores G�mez Ruiz et al	https://www.gisaid.org	?	?	16/09/2020
Spain/VC-IBV-98003092/2020	ncov	EPI_ISL_538028	?	2020-03-14	Europe	Spain	Comunitat Valenciana	Valencia	Europe	Spain	Comunitat Valenciana	genome	29806	Human	32	Female	20A	B.1	G	Hospital Universitari i Polit�cnic La Fe de Val�ncia	SeqCOVID-SPAIN consortium/IBV(CSIC)	Mar�a Dolores G�mez Ruiz et al	https://www.gisaid.org	?	?	16/09/2020
Spain/VC-IBV-98003093/2020	ncov	EPI_ISL_538029	?	2020-03-14	Europe	Spain	Comunitat Valenciana	Valencia	Europe	Spain	Comunitat Valenciana	genome	29858	Human	70	Male	20A	B.1.5	G	Hospital Universitari i Polit�cnic La Fe de Val�ncia	SeqCOVID-SPAIN consortium/IBV(CSIC)	Mar�a Dolores G�mez Ruiz et al	https://www.gisaid.org	?	?	16/09/2020
Spain/VC-IBV-98003094/2020	ncov	EPI_ISL_538030	?	2020-03-14	Europe	Spain	Comunitat Valenciana	Valencia	Europe	Spain	Comunitat Valenciana	genome	29804	Human	47	Male	20A	B.1.5	G	Hospital Universitari i Polit�cnic La Fe de Val�ncia	SeqCOVID-SPAIN consortium/IBV(CSIC)	Mar�a Dolores G�mez Ruiz et al	https://www.gisaid.org	?	?	16/09/2020
Spain/VC-IBV-98003095/2020	ncov	EPI_ISL_538031	?	2020-03-14	Europe	Spain	Comunitat Valenciana	Valencia	Europe	Spain	Comunitat Valenciana	genome	29789	Human	31	Male	20B	B.1.1	GR	Hospital Universitari i Polit�cnic La Fe de Val�ncia	SeqCOVID-SPAIN consortium/IBV(CSIC)	Mar�a Dolores G�mez Ruiz et al	https://www.gisaid.org	?	?	16/09/2020
Spain/VC-IBV-98003096/2020	ncov	EPI_ISL_538032	?	2020-03-15	Europe	Spain	Comunitat Valenciana	Valencia	Europe	Spain	Comunitat Valenciana	genome	29865	Human	19	Female	19B	A.2	S	Hospital Universitari i Polit�cnic La Fe de Val�ncia	SeqCOVID-SPAIN consortium/IBV(CSIC)	Mar�a Dolores G�mez Ruiz et al	https://www.gisaid.org	?	?	16/09/2020
Spain/VC-IBV-98003097/2020	ncov	EPI_ISL_538033	?	2020-03-15	Europe	Spain	Comunitat Valenciana	Valencia	Europe	Spain	Comunitat Valenciana	genome	29858	Human	54	Male	19B	A.5	S	Hospital Universitari i Polit�cnic La Fe de Val�ncia	SeqCOVID-SPAIN consortium/IBV(CSIC)	Mar�a Dolores G�mez Ruiz et al	https://www.gisaid.org	?	?	16/09/2020
Spain/VC-IBV-98003098/2020	ncov	EPI_ISL_538034	?	2020-03-15	Europe	Spain	Comunitat Valenciana	Valencia	Europe	Spain	Comunitat Valenciana	genome	29792	Human	54	Male	20A	B.1	G	Hospital Universitari i Polit�cnic La Fe de Val�ncia	SeqCOVID-SPAIN consortium/IBV(CSIC)	Mar�a Dolores G�mez Ruiz et al	https://www.gisaid.org	?	?	16/09/2020
Spain/VC-IBV-98003099/2020	ncov	EPI_ISL_538035	?	2020-03-15	Europe	Spain	Comunitat Valenciana	Valencia	Europe	Spain	Comunitat Valenciana	genome	29802	Human	39	Male	20A	B.1	G	Hospital Universitari i Polit�cnic La Fe de Val�ncia	SeqCOVID-SPAIN consortium/IBV(CSIC)	Mar�a Dolores G�mez Ruiz et al	https://www.gisaid.org	?	?	16/09/2020
Spain/VC-IBV-98003100/2020	ncov	EPI_ISL_538036	?	2020-03-15	Europe	Spain	Comunitat Valenciana	Valencia	Europe	Spain	Comunitat Valenciana	genome	29785	Human	49	Female	20A	B.1	G	Hospital Universitari i Polit�cnic La Fe de Val�ncia	SeqCOVID-SPAIN consortium/IBV(CSIC)	Mar�a Dolores G�mez Ruiz et al	https://www.gisaid.org	?	?	16/09/2020
Spain/VC-IBV-98003101/2020	ncov	EPI_ISL_538037	?	2020-03-15	Europe	Spain	Comunitat Valenciana	Valencia	Europe	Spain	Comunitat Valenciana	genome	29804	Human	77	Male	20C	B.1	GH	Hospital Universitari i Polit�cnic La Fe de Val�ncia	SeqCOVID-SPAIN consortium/IBV(CSIC)	Mar�a Dolores G�mez Ruiz et al	https://www.gisaid.org	?	?	16/09/2020
Spain/VC-IBV-98003102/2020	ncov	EPI_ISL_538038	?	2020-03-15	Europe	Spain	Comunitat Valenciana	Valencia	Europe	Spain	Comunitat Valenciana	genome	29789	Human	56	Male	20A	B.1	G	Hospital Universitari i Polit�cnic La Fe de Val�ncia	SeqCOVID-SPAIN consortium/IBV(CSIC)	Mar�a Dolores G�mez Ruiz et al	https://www.gisaid.org	?	?	16/09/2020
Spain/VC-IBV-98003103/2020	ncov	EPI_ISL_538039	?	2020-03-15	Europe	Spain	Comunitat Valenciana	Valencia	Europe	Spain	Comunitat Valenciana	genome	29813	Human	81	Male	19A	B	V	Hospital Universitari i Polit�cnic La Fe de Val�ncia	SeqCOVID-SPAIN consortium/IBV(CSIC)	Mar�a Dolores G�mez Ruiz et al	https://www.gisaid.org	?	?	16/09/2020
Spain/VC-IBV-98003104/2020	ncov	EPI_ISL_538040	?	2020-03-15	Europe	Spain	Comunitat Valenciana	Valencia	Europe	Spain	Comunitat Valenciana	genome	29789	Human	22	Male	20A	B.1.5	G	Hospital Universitari i Polit�cnic La Fe de Val�ncia	SeqCOVID-SPAIN consortium/IBV(CSIC)	Mar�a Dolores G�mez Ruiz et al	https://www.gisaid.org	?	?	16/09/2020
Spain/VC-IBV-98003105/2020	ncov	EPI_ISL_538041	?	2020-03-15	Europe	Spain	Comunitat Valenciana	Valencia	Europe	Spain	Comunitat Valenciana	genome	29806	Human	75	Male	20A	B.1.5.6	G	Hospital Universitari i Polit�cnic La Fe de Val�ncia	SeqCOVID-SPAIN consortium/IBV(CSIC)	Mar�a Dolores G�mez Ruiz et al	https://www.gisaid.org	?	?	16/09/2020
Spain/VC-IBV-98003106/2020	ncov	EPI_ISL_538042	?	2020-03-15	Europe	Spain	Comunitat Valenciana	Valencia	Europe	Spain	Comunitat Valenciana	genome	29791	Human	37	Male	19B	A.5	S	Hospital Universitari i Polit�cnic La Fe de Val�ncia	SeqCOVID-SPAIN consortium/IBV(CSIC)	Mar�a Dolores G�mez Ruiz et al	https://www.gisaid.org	?	?	16/09/2020
Spain/VC-IBV-98003107/2020	ncov	EPI_ISL_538043	?	2020-03-15	Europe	Spain	Comunitat Valenciana	Valencia	Europe	Spain	Comunitat Valenciana	genome	29804	Human	67	Male	20A	B.1	G	Hospital Universitari i Polit�cnic La Fe de Val�ncia	SeqCOVID-SPAIN consortium/IBV(CSIC)	Mar�a Dolores G�mez Ruiz et al	https://www.gisaid.org	?	?	16/09/2020
Spain/VC-IBV-98003108/2020	ncov	EPI_ISL_538044	?	2020-03-15	Europe	Spain	Comunitat Valenciana	Valencia	Europe	Spain	Comunitat Valenciana	genome	29802	Human	69	Male	20A	B.1.5.6	G	Hospital Universitari i Polit�cnic La Fe de Val�ncia	SeqCOVID-SPAIN consortium/IBV(CSIC)	Mar�a Dolores G�mez Ruiz et al	https://www.gisaid.org	?	?	16/09/2020
Spain/VC-IBV-98003109/2020	ncov	EPI_ISL_538045	?	2020-03-15	Europe	Spain	Comunitat Valenciana	Valencia	Europe	Spain	Comunitat Valenciana	genome	29804	Human	53	Female	20A	B.1.5	G	Hospital Universitari i Polit�cnic La Fe de Val�ncia	SeqCOVID-SPAIN consortium/IBV(CSIC)	Mar�a Dolores G�mez Ruiz et al	https://www.gisaid.org	?	?	16/09/2020
Spain/VC-IBV-98003110/2020	ncov	EPI_ISL_538046	?	2020-03-15	Europe	Spain	Comunitat Valenciana	Valencia	Europe	Spain	Comunitat Valenciana	genome	29789	Human	48	Female	20A	B.1	G	Hospital Universitari i Polit�cnic La Fe de Val�ncia	SeqCOVID-SPAIN consortium/IBV(CSIC)	Mar�a Dolores G�mez Ruiz et al	https://www.gisaid.org	?	?	16/09/2020
Spain/VC-IBV-98003111/2020	ncov	EPI_ISL_538047	?	2020-03-15	Europe	Spain	Comunitat Valenciana	Valencia	Europe	Spain	Comunitat Valenciana	genome	29791	Human	35	Male	19A	B	V	Hospital Universitari i Polit�cnic La Fe de Val�ncia	SeqCOVID-SPAIN consortium/IBV(CSIC)	Mar�a Dolores G�mez Ruiz et al	https://www.gisaid.org	?	?	16/09/2020
Spain/VC-IBV-98003112/2020	ncov	EPI_ISL_538048	?	2020-03-15	Europe	Spain	Comunitat Valenciana	Valencia	Europe	Spain	Comunitat Valenciana	genome	29793	Human	72	Male	20B	B.1.1	GR	Hospital Universitari i Polit�cnic La Fe de Val�ncia	SeqCOVID-SPAIN consortium/IBV(CSIC)	Mar�a Dolores G�mez Ruiz et al	https://www.gisaid.org	?	?	16/09/2020
Spain/VC-IBV-98003113/2020	ncov	EPI_ISL_538049	?	2020-03-15	Europe	Spain	Comunitat Valenciana	Valencia	Europe	Spain	Comunitat Valenciana	genome	29798	Human	52	Male	20B	B.1.1	GR	Hospital Universitari i Polit�cnic La Fe de Val�ncia	SeqCOVID-SPAIN consortium/IBV(CSIC)	Mar�a Dolores G�mez Ruiz et al	https://www.gisaid.org	?	?	16/09/2020
Spain/VC-IBV-98003114/2020	ncov	EPI_ISL_538050	?	2020-03-16	Europe	Spain	Comunitat Valenciana	Valencia	Europe	Spain	Comunitat Valenciana	genome	29808	Human	73	Female	20A	B.1	G	Hospital Universitari i Polit�cnic La Fe de Val�ncia	SeqCOVID-SPAIN consortium/IBV(CSIC)	Mar�a Dolores G�mez Ruiz et al	https://www.gisaid.org	?	?	16/09/2020
Spain/VC-IBV-98003115/2020	ncov	EPI_ISL_538051	?	2020-03-16	Europe	Spain	Comunitat Valenciana	Valencia	Europe	Spain	Comunitat Valenciana	genome	29807	Human	80	Male	20C	B.1	GH	Hospital Universitari i Polit�cnic La Fe de Val�ncia	SeqCOVID-SPAIN consortium/IBV(CSIC)	Mar�a Dolores G�mez Ruiz et al	https://www.gisaid.org	?	?	16/09/2020
Spain/VC-IBV-98003116/2020	ncov	EPI_ISL_538052	?	2020-03-16	Europe	Spain	Comunitat Valenciana	Valencia	Europe	Spain	Comunitat Valenciana	genome	29808	Human	59	Female	20A	B.1.74	G	Hospital Universitari i Polit�cnic La Fe de Val�ncia	SeqCOVID-SPAIN consortium/IBV(CSIC)	Mar�a Dolores G�mez Ruiz et al	https://www.gisaid.org	?	?	16/09/2020
Spain/VC-IBV-98003117/2020	ncov	EPI_ISL_538053	?	2020-03-16	Europe	Spain	Comunitat Valenciana	Valencia	Europe	Spain	Comunitat Valenciana	genome	29798	Human	77	Female	19B	A.5	S	Hospital Universitari i Polit�cnic La Fe de Val�ncia	SeqCOVID-SPAIN consortium/IBV(CSIC)	Mar�a Dolores G�mez Ruiz et al	https://www.gisaid.org	?	?	16/09/2020
Spain/VC-IBV-98003118/2020	ncov	EPI_ISL_538054	?	2020-03-16	Europe	Spain	Comunitat Valenciana	Valencia	Europe	Spain	Comunitat Valenciana	genome	29804	Human	55	Male	20A	B.1	G	Hospital Universitari i Polit�cnic La Fe de Val�ncia	SeqCOVID-SPAIN consortium/IBV(CSIC)	Mar�a Dolores G�mez Ruiz et al	https://www.gisaid.org	?	?	16/09/2020
Spain/VC-IBV-98003124/2020	ncov	EPI_ISL_539245	?	2020-03-16	Europe	Spain	Comunitat Valenciana	Valencia	Europe	Spain	Comunitat Valenciana	genome	29865	Human	40	Female	20A	B.1	G	Hospital Universitari i Polit�cnic La Fe de Val�ncia	SeqCOVID-SPAIN consortium/IBV(CSIC)	Mar�a Dolores G�mez Ruiz et al	https://www.gisaid.org	?	?	17/09/2020
Spain/VC-IBV-98003426/2020	ncov	EPI_ISL_539246	?	2020-04-01	Europe	Spain	Comunitat Valenciana	Llombai	Europe	Spain	Comunitat Valenciana	genome	29798	Human	89	Female	20A	B.1	G	Hospital Universitario de La Ribera (Alzira, Val�ncia)	SeqCOVID-SPAIN consortium/IBV(CSIC)	Olalla Mart�nez Macias et al	https://www.gisaid.org	?	?	17/09/2020
Spain/VC-IBV-98003429/2020	ncov	EPI_ISL_539247	?	2020-04-01	Europe	Spain	Comunitat Valenciana	Carlet	Europe	Spain	Comunitat Valenciana	genome	29648	Human	98	Female	19B	A.5	S	Hospital Universitario de La Ribera (Alzira, Val�ncia)	SeqCOVID-SPAIN consortium/IBV(CSIC)	Olalla Mart�nez Macias et al	https://www.gisaid.org	?	?	17/09/2020
Spain/VC-IBV-98003431/2020	ncov	EPI_ISL_539248	?	2020-04-01	Europe	Spain	Comunitat Valenciana	Carcaixent	Europe	Spain	Comunitat Valenciana	genome	29760	Human	29	Male	20A	B.1	G	Hospital Universitario de La Ribera (Alzira, Val�ncia)	SeqCOVID-SPAIN consortium/IBV(CSIC)	Olalla Mart�nez Macias et al	https://www.gisaid.org	?	?	17/09/2020
Spain/VC-IBV-98003432/2020	ncov	EPI_ISL_539249	?	2020-04-02	Europe	Spain	Comunitat Valenciana	Sueca	Europe	Spain	Comunitat Valenciana	genome	29648	Human	44	Female	20A	B.1.74	G	Hospital Universitario de La Ribera (Alzira, Val�ncia)	SeqCOVID-SPAIN consortium/IBV(CSIC)	Olalla Mart�nez Macias et al	https://www.gisaid.org	?	?	17/09/2020
Spain/VC-IBV-98003434/2020	ncov	EPI_ISL_539250	?	2020-04-02	Europe	Spain	Comunitat Valenciana	Benifaio	Europe	Spain	Comunitat Valenciana	genome	29665	Human	72	Female	20A	B.1.5	G	Hospital Universitario de La Ribera (Alzira, Val�ncia)	SeqCOVID-SPAIN consortium/IBV(CSIC)	Olalla Mart�nez Macias et al	https://www.gisaid.org	?	?	17/09/2020
Spain/VC-IBV-98003441/2020	ncov	EPI_ISL_539251	?	2020-04-02	Europe	Spain	Comunitat Valenciana	Sollana	Europe	Spain	Comunitat Valenciana	genome	29741	Human	64	Male	20A	B.1	G	Hospital Universitario de La Ribera (Alzira, Val�ncia)	SeqCOVID-SPAIN consortium/IBV(CSIC)	Olalla Mart�nez Macias et al	https://www.gisaid.org	?	?	17/09/2020
Spain/VC-IBV-98003443/2020	ncov	EPI_ISL_539252	?	2020-04-02	Europe	Spain	Comunitat Valenciana	Algemesi	Europe	Spain	Comunitat Valenciana	genome	29798	Human	42	Female	20A	B.1	G	Hospital Universitario de La Ribera (Alzira, Val�ncia)	SeqCOVID-SPAIN consortium/IBV(CSIC)	Olalla Mart�nez Macias et al	https://www.gisaid.org	?	?	17/09/2020
Spain/VC-IBV-98003444/2020	ncov	EPI_ISL_539253	?	2020-04-02	Europe	Spain	Comunitat Valenciana	Valencia	Europe	Spain	Comunitat Valenciana	genome	29839	Human	44	Female	20B	B.1.1	GR	Hospital Universitario de La Ribera (Alzira, Val�ncia)	SeqCOVID-SPAIN consortium/IBV(CSIC)	Olalla Mart�nez Macias et al	https://www.gisaid.org	?	?	17/09/2020
Spain/VC-IBV-98003445/2020	ncov	EPI_ISL_539254	?	2020-04-03	Europe	Spain	Comunitat Valenciana	Algemesi	Europe	Spain	Comunitat Valenciana	genome	29813	Human	87	Female	20A	B.1.5	G	Hospital Universitario de La Ribera (Alzira, Val�ncia)	SeqCOVID-SPAIN consortium/IBV(CSIC)	Olalla Mart�nez Macias et al	https://www.gisaid.org	?	?	17/09/2020
Spain/VC-IBV-98003446/2020	ncov	EPI_ISL_539255	?	2020-04-03	Europe	Spain	Comunitat Valenciana	Algemesi	Europe	Spain	Comunitat Valenciana	genome	29803	Human	85	Male	20A	B.1.74	G	Hospital Universitario de La Ribera (Alzira, Val�ncia)	SeqCOVID-SPAIN consortium/IBV(CSIC)	Olalla Mart�nez Macias et al	https://www.gisaid.org	?	?	17/09/2020
Spain/VC-IBV-98003447/2020	ncov	EPI_ISL_539256	?	2020-04-03	Europe	Spain	Comunitat Valenciana	Alginet	Europe	Spain	Comunitat Valenciana	genome	29798	Human	60	Male	20A	B.1	G	Hospital Universitario de La Ribera (Alzira, Val�ncia)	SeqCOVID-SPAIN consortium/IBV(CSIC)	Olalla Mart�nez Macias et al	https://www.gisaid.org	?	?	17/09/2020
Spain/VC-IBV-98003450/2020	ncov	EPI_ISL_539257	?	2020-04-03	Europe	Spain	Comunitat Valenciana	Tavernes de la Valldigna	Europe	Spain	Comunitat Valenciana	genome	29798	Human	30	Female	20B	B.1.1	GR	Hospital Universitario de La Ribera (Alzira, Val�ncia)	SeqCOVID-SPAIN consortium/IBV(CSIC)	Olalla Mart�nez Macias et al	https://www.gisaid.org	?	?	17/09/2020
Spain/VC-IBV-98003451/2020	ncov	EPI_ISL_539258	?	2020-04-03	Europe	Spain	Comunitat Valenciana	Valencia	Europe	Spain	Comunitat Valenciana	genome	29645	Human	32	Female	19A	B.11	L	Hospital Universitario de La Ribera (Alzira, Val�ncia)	SeqCOVID-SPAIN consortium/IBV(CSIC)	Olalla Mart�nez Macias et al	https://www.gisaid.org	?	?	17/09/2020
Spain/VC-IBV-98003452/2020	ncov	EPI_ISL_539259	?	2020-04-03	Europe	Spain	Comunitat Valenciana	Almussafes	Europe	Spain	Comunitat Valenciana	genome	29866	Human	70	Male	20A	B.1	G	Hospital Universitario de La Ribera (Alzira, Val�ncia)	SeqCOVID-SPAIN consortium/IBV(CSIC)	Olalla Mart�nez Macias et al	https://www.gisaid.org	?	?	17/09/2020
Spain/VC-IBV-98003453/2020	ncov	EPI_ISL_539260	?	2020-04-03	Europe	Spain	Comunitat Valenciana	Godella	Europe	Spain	Comunitat Valenciana	genome	29790	Human	56	Male	20A	B.1.5	G	Hospital Universitario de La Ribera (Alzira, Val�ncia)	SeqCOVID-SPAIN consortium/IBV(CSIC)	Olalla Mart�nez Macias et al	https://www.gisaid.org	?	?	17/09/2020
Spain/VC-IBV-98003455/2020	ncov	EPI_ISL_539261	?	2020-04-03	Europe	Spain	Comunitat Valenciana	Alboraia	Europe	Spain	Comunitat Valenciana	genome	29648	Human	33	Female	20A	B.1	G	Hospital Universitario de La Ribera (Alzira, Val�ncia)	SeqCOVID-SPAIN consortium/IBV(CSIC)	Olalla Mart�nez Macias et al	https://www.gisaid.org	?	?	17/09/2020
Spain/VC-IBV-98003457/2020	ncov	EPI_ISL_539262	?	2020-04-03	Europe	Spain	Comunitat Valenciana	Carcaixent	Europe	Spain	Comunitat Valenciana	genome	29738	Human	24	Male	19A	B.11	L	Hospital Universitario de La Ribera (Alzira, Val�ncia)	SeqCOVID-SPAIN consortium/IBV(CSIC)	Olalla Mart�nez Macias et al	https://www.gisaid.org	?	?	17/09/2020
Spain/VC-IBV-98003459/2020	ncov	EPI_ISL_539263	?	2020-04-03	Europe	Spain	Comunitat Valenciana	Algemesi	Europe	Spain	Comunitat Valenciana	genome	29758	Human	79	Female	20A	B.1.74	G	Hospital Universitario de La Ribera (Alzira, Val�ncia)	SeqCOVID-SPAIN consortium/IBV(CSIC)	Olalla Mart�nez Macias et al	https://www.gisaid.org	?	?	17/09/2020
Spain/VC-IBV-98003460/2020	ncov	EPI_ISL_539264	?	2020-04-03	Europe	Spain	Balear Islands	Alcudia	Europe	Spain	Balear Islands	genome	29741	Human	25	Female	20B	B.1.1	GR	Hospital Universitario de La Ribera (Alzira, Val�ncia)	SeqCOVID-SPAIN consortium/IBV(CSIC)	Olalla Mart�nez Macias et al	https://www.gisaid.org	?	?	17/09/2020
Spain/VC-IBV-98003461/2020	ncov	EPI_ISL_539265	?	2020-04-03	Europe	Spain	Comunitat Valenciana	Massalaves	Europe	Spain	Comunitat Valenciana	genome	29865	Human	55	Male	20A	B.1.5.6	G	Hospital Universitario de La Ribera (Alzira, Val�ncia)	SeqCOVID-SPAIN consortium/IBV(CSIC)	Olalla Mart�nez Macias et al	https://www.gisaid.org	?	?	17/09/2020
Spain/VC-IBV-98003462/2020	ncov	EPI_ISL_539266	?	2020-04-03	Europe	Spain	Comunitat Valenciana	Algemesi	Europe	Spain	Comunitat Valenciana	genome	29798	Human	56	Male	20A	B.1.74	G	Hospital Universitario de La Ribera (Alzira, Val�ncia)	SeqCOVID-SPAIN consortium/IBV(CSIC)	Olalla Mart�nez Macias et al	https://www.gisaid.org	?	?	17/09/2020
Spain/VC-IBV-98003464/2020	ncov	EPI_ISL_539267	?	2020-04-05	Europe	Spain	Comunitat Valenciana	Antella	Europe	Spain	Comunitat Valenciana	genome	29798	Human	87	Male	20B	B.1.1	GR	Hospital Universitario de La Ribera (Alzira, Val�ncia)	SeqCOVID-SPAIN consortium/IBV(CSIC)	Olalla Mart�nez Macias et al	https://www.gisaid.org	?	?	17/09/2020
Spain/VC-IBV-98003465/2020	ncov	EPI_ISL_539268	?	2020-04-05	Europe	Spain	Comunitat Valenciana	Guadassuar	Europe	Spain	Comunitat Valenciana	genome	29798	Human	68	Male	20A	B.1	G	Hospital Universitario de La Ribera (Alzira, Val�ncia)	SeqCOVID-SPAIN consortium/IBV(CSIC)	Olalla Mart�nez Macias et al	https://www.gisaid.org	?	?	17/09/2020
Spain/VC-IBV-98003466/2020	ncov	EPI_ISL_539269	?	2020-04-05	Europe	Spain	Comunitat Valenciana	Guadassuar	Europe	Spain	Comunitat Valenciana	genome	29865	Human	68	Male	20A	B.1.5.6	G	Hospital Universitario de La Ribera (Alzira, Val�ncia)	SeqCOVID-SPAIN consortium/IBV(CSIC)	Olalla Mart�nez Macias et al	https://www.gisaid.org	?	?	17/09/2020
Spain/VC-IBV-98003469/2020	ncov	EPI_ISL_539270	?	2020-04-05	Europe	Spain	Comunitat Valenciana	El Dosel	Europe	Spain	Comunitat Valenciana	genome	29865	Human	41	Female	19B	A.5	S	Hospital Universitario de La Ribera (Alzira, Val�ncia)	SeqCOVID-SPAIN consortium/IBV(CSIC)	Olalla Mart�nez Macias et al	https://www.gisaid.org	?	?	17/09/2020
Spain/VC-IBV-98003471/2020	ncov	EPI_ISL_539271	?	2020-04-05	Europe	Spain	Comunitat Valenciana	Algemesi	Europe	Spain	Comunitat Valenciana	genome	29645	Human	40	Female	19A	B.11	O	Hospital Universitario de La Ribera (Alzira, Val�ncia)	SeqCOVID-SPAIN consortium/IBV(CSIC)	Olalla Mart�nez Macias et al	https://www.gisaid.org	?	?	17/09/2020
Spain/VC-IBV-98003473/2020	ncov	EPI_ISL_539272	?	2020-04-07	Europe	Spain	Comunitat Valenciana	Sueca	Europe	Spain	Comunitat Valenciana	genome	29799	Human	78	Female	20A	B.1	G	Hospital Universitario de La Ribera (Alzira, Val�ncia)	SeqCOVID-SPAIN consortium/IBV(CSIC)	Olalla Mart�nez Macias et al	https://www.gisaid.org	?	?	17/09/2020
Spain/VC-IBV-98003474/2020	ncov	EPI_ISL_539273	?	2020-04-07	Europe	Spain	Comunitat Valenciana	Favara	Europe	Spain	Comunitat Valenciana	genome	29741	Human	48	Female	20A	B.1.74	G	Hospital Universitario de La Ribera (Alzira, Val�ncia)	SeqCOVID-SPAIN consortium/IBV(CSIC)	Olalla Mart�nez Macias et al	https://www.gisaid.org	?	?	17/09/2020
Spain/VC-IBV-98003476/2020	ncov	EPI_ISL_539274	?	2020-04-07	Europe	Spain	Comunitat Valenciana	Algemesi	Europe	Spain	Comunitat Valenciana	genome	29820	Human	33	Female	19A	B.2	V	Hospital Universitario de La Ribera (Alzira, Val�ncia)	SeqCOVID-SPAIN consortium/IBV(CSIC)	Olalla Mart�nez Macias et al	https://www.gisaid.org	?	?	17/09/2020
Spain/VC-IBV-98003477/2020	ncov	EPI_ISL_539275	?	2020-04-07	Europe	Spain	Comunitat Valenciana	Cullera	Europe	Spain	Comunitat Valenciana	genome	29798	Human	27	Female	20A	B.1.74	G	Hospital Universitario de La Ribera (Alzira, Val�ncia)	SeqCOVID-SPAIN consortium/IBV(CSIC)	Olalla Mart�nez Macias et al	https://www.gisaid.org	?	?	17/09/2020
Spain/VC-IBV-98003480/2020	ncov	EPI_ISL_539276	?	2020-04-08	Europe	Spain	Comunitat Valenciana	Carcaixent	Europe	Spain	Comunitat Valenciana	genome	29648	Human	60	Female	19B	A.5	S	Hospital Universitario de La Ribera (Alzira, Val�ncia)	SeqCOVID-SPAIN consortium/IBV(CSIC)	Olalla Mart�nez Macias et al	https://www.gisaid.org	?	?	17/09/2020
Spain/VC-IBV-98003481/2020	ncov	EPI_ISL_539277	?	2020-04-08	Europe	Spain	Comunitat Valenciana	Sollana	Europe	Spain	Comunitat Valenciana	genome	29783	Human	88	Female	20A	B.1	G	Hospital Universitario de La Ribera (Alzira, Val�ncia)	SeqCOVID-SPAIN consortium/IBV(CSIC)	Olalla Mart�nez Macias et al	https://www.gisaid.org	?	?	17/09/2020
Spain/VC-IBV-98003482/2020	ncov	EPI_ISL_539278	?	2020-04-08	Europe	Spain	Comunitat Valenciana	Alzira	Europe	Spain	Comunitat Valenciana	genome	29675	Human	54	Female	19B	A.5	S	Hospital Universitario de La Ribera (Alzira, Val�ncia)	SeqCOVID-SPAIN consortium/IBV(CSIC)	Olalla Mart�nez Macias et al	https://www.gisaid.org	?	?	17/09/2020
Spain/VC-IBV-98003483/2020	ncov	EPI_ISL_539279	?	2020-04-08	Europe	Spain	Comunitat Valenciana	Alzira	Europe	Spain	Comunitat Valenciana	genome	29645	Human	46	Female	19A	B.11	L	Hospital Universitario de La Ribera (Alzira, Val�ncia)	SeqCOVID-SPAIN consortium/IBV(CSIC)	Olalla Mart�nez Macias et al	https://www.gisaid.org	?	?	17/09/2020
Spain/VC-IBV-98003485/2020	ncov	EPI_ISL_539280	?	2020-04-08	Europe	Spain	Comunitat Valenciana	Antella	Europe	Spain	Comunitat Valenciana	genome	29793	Human	85	Male	20B	B.1.1	GR	Hospital Universitario de La Ribera (Alzira, Val�ncia)	SeqCOVID-SPAIN consortium/IBV(CSIC)	Olalla Mart�nez Macias et al	https://www.gisaid.org	?	?	17/09/2020
Spain/VC-IBV-98003489/2020	ncov	EPI_ISL_539281	?	2020-04-08	Europe	Spain	Comunitat Valenciana	Alginet	Europe	Spain	Comunitat Valenciana	genome	29800	Human	45	Female	20A	B.1.5	G	Hospital Universitario de La Ribera (Alzira, Val�ncia)	SeqCOVID-SPAIN consortium/IBV(CSIC)	Olalla Mart�nez Macias et al	https://www.gisaid.org	?	?	17/09/2020
Spain/VC-IBV-98003490/2020	ncov	EPI_ISL_539282	?	2020-04-08	Europe	Spain	Comunitat Valenciana	Carlet	Europe	Spain	Comunitat Valenciana	genome	29813	Human	50	Male	20A	B.1.5	G	Hospital Universitario de La Ribera (Alzira, Val�ncia)	SeqCOVID-SPAIN consortium/IBV(CSIC)	Olalla Mart�nez Macias et al	https://www.gisaid.org	?	?	17/09/2020
Spain/VC-IBV-98003492/2020	ncov	EPI_ISL_539283	?	2020-04-08	Europe	Spain	Comunitat Valenciana	Almussafes	Europe	Spain	Comunitat Valenciana	genome	29798	Human	40	Female	20A	B.1	G	Hospital Universitario de La Ribera (Alzira, Val�ncia)	SeqCOVID-SPAIN consortium/IBV(CSIC)	Olalla Mart�nez Macias et al	https://www.gisaid.org	?	?	17/09/2020
Spain/VC-IBV-98003494/2020	ncov	EPI_ISL_539284	?	2020-03-22	Europe	Spain	Comunitat Valenciana	Castellon de la Plana	Europe	Spain	Comunitat Valenciana	genome	29798	Human	55	Female	20A	B.1.5	G	Servicio de Microbiolog�a. Hospital General Universitario de Castell�n	SeqCOVID-SPAIN consortium/IBV(CSIC)	Rosario Moreno et al	https://www.gisaid.org	?	?	17/09/2020
Spain/VC-IBV-98003495/2020	ncov	EPI_ISL_539285	?	2020-03-22	Europe	Spain	Comunitat Valenciana	Castellon de la Plana	Europe	Spain	Comunitat Valenciana	genome	29813	Human	47	Male	20B	B.1.1	GR	Servicio de Microbiolog�a. Hospital General Universitario de Castell�n	SeqCOVID-SPAIN consortium/IBV(CSIC)	Rosario Moreno et al	https://www.gisaid.org	?	?	17/09/2020
Spain/VC-IBV-98003496/2020	ncov	EPI_ISL_539286	?	2020-03-22	Europe	Spain	Comunitat Valenciana	Castellon de la Plana	Europe	Spain	Comunitat Valenciana	genome	29799	Human	50	Female	20C	B.1	GH	Servicio de Microbiolog�a. Hospital General Universitario de Castell�n	SeqCOVID-SPAIN consortium/IBV(CSIC)	Rosario Moreno et al	https://www.gisaid.org	?	?	17/09/2020
Spain/VC-IBV-98003497/2020	ncov	EPI_ISL_539287	?	2020-03-23	Europe	Spain	Comunitat Valenciana	Castellon de la Plana	Europe	Spain	Comunitat Valenciana	genome	29798	Human	50	Female	20A	B.1.5	G	Servicio de Microbiolog�a. Hospital General Universitario de Castell�n	SeqCOVID-SPAIN consortium/IBV(CSIC)	Rosario Moreno et al	https://www.gisaid.org	?	?	17/09/2020
Spain/VC-IBV-98003499/2020	ncov	EPI_ISL_537946	?	2020-03-23	Europe	Spain	Comunitat Valenciana	Castellon de la Plana	Europe	Spain	Comunitat Valenciana	genome	29648	Human	70	Female	20A	B.1	G	Servicio de Microbiolog�a. Hospital General Universitario de Castell�n	SeqCOVID-SPAIN consortium/IBV(CSIC)	Rosario Moreno et al	https://www.gisaid.org	?	?	16/09/2020
Spain/VC-IBV-98003501/2020	ncov	EPI_ISL_537947	?	2020-03-23	Europe	Spain	Comunitat Valenciana	Castellon de la Plana	Europe	Spain	Comunitat Valenciana	genome	29648	Human	74	Female	20B	B.1.1	GR	Servicio de Microbiolog�a. Hospital General Universitario de Castell�n	SeqCOVID-SPAIN consortium/IBV(CSIC)	Rosario Moreno et al	https://www.gisaid.org	?	?	16/09/2020
Spain/VC-IBV-98003502/2020	ncov	EPI_ISL_537948	?	2020-03-23	Europe	Spain	Comunitat Valenciana	Castellon de la Plana	Europe	Spain	Comunitat Valenciana	genome	29648	Human	58	Male	20B	B.1.1.68	GR	Servicio de Microbiolog�a. Hospital General Universitario de Castell�n	SeqCOVID-SPAIN consortium/IBV(CSIC)	Rosario Moreno et al	https://www.gisaid.org	?	?	16/09/2020
Spain/VC-IBV-98003503/2020	ncov	EPI_ISL_537949	?	2020-03-23	Europe	Spain	Comunitat Valenciana	Castellon de la Plana	Europe	Spain	Comunitat Valenciana	genome	29648	Human	53	Male	20B	B.1.1	GR	Servicio de Microbiolog�a. Hospital General Universitario de Castell�n	SeqCOVID-SPAIN consortium/IBV(CSIC)	Rosario Moreno et al	https://www.gisaid.org	?	?	16/09/2020
Spain/VC-IBV-98003505/2020	ncov	EPI_ISL_537950	?	2020-03-23	Europe	Spain	Comunitat Valenciana	Castellon de la Plana	Europe	Spain	Comunitat Valenciana	genome	29648	Human	47	Female	20B	B.1.1	GR	Servicio de Microbiolog�a. Hospital General Universitario de Castell�n	SeqCOVID-SPAIN consortium/IBV(CSIC)	Rosario Moreno et al	https://www.gisaid.org	?	?	16/09/2020
Spain/VC-IBV-98003506/2020	ncov	EPI_ISL_537951	?	2020-03-26	Europe	Spain	Comunitat Valenciana	Castellon de la Plana	Europe	Spain	Comunitat Valenciana	genome	29648	Human	82	Male	20B	B.1.1	GR	Servicio de Microbiolog�a. Hospital General Universitario de Castell�n	SeqCOVID-SPAIN consortium/IBV(CSIC)	Rosario Moreno et al	https://www.gisaid.org	?	?	16/09/2020
Spain/VC-IBV-98003509/2020	ncov	EPI_ISL_537952	?	2020-03-26	Europe	Spain	Comunitat Valenciana	Castellon de la Plana	Europe	Spain	Comunitat Valenciana	genome	29647	Human	73	Male	20B	B.1.1	GR	Servicio de Microbiolog�a. Hospital General Universitario de Castell�n	SeqCOVID-SPAIN consortium/IBV(CSIC)	Rosario Moreno et al	https://www.gisaid.org	?	?	16/09/2020
Spain/VC-IBV-98003514/2020	ncov	EPI_ISL_537953	?	2020-03-27	Europe	Spain	Comunitat Valenciana	Castellon de la Plana	Europe	Spain	Comunitat Valenciana	genome	29645	Human	55	Female	20A	B.1	G	Servicio de Microbiolog�a. Hospital General Universitario de Castell�n	SeqCOVID-SPAIN consortium/IBV(CSIC)	Rosario Moreno et al	https://www.gisaid.org	?	?	16/09/2020
Spain/VC-IBV-98003517/2020	ncov	EPI_ISL_537954	?	2020-03-27	Europe	Spain	Comunitat Valenciana	Castellon de la Plana	Europe	Spain	Comunitat Valenciana	genome	29648	Human	73	Female	20B	B.1.1	GR	Servicio de Microbiolog�a. Hospital General Universitario de Castell�n	SeqCOVID-SPAIN consortium/IBV(CSIC)	Rosario Moreno et al	https://www.gisaid.org	?	?	16/09/2020
Spain/VC-IBV-98003518/2020	ncov	EPI_ISL_537955	?	2020-03-27	Europe	Spain	Comunitat Valenciana	Castellon de la Plana	Europe	Spain	Comunitat Valenciana	genome	29648	Human	50	Male	20A	B.1.5	G	Servicio de Microbiolog�a. Hospital General Universitario de Castell�n	SeqCOVID-SPAIN consortium/IBV(CSIC)	Rosario Moreno et al	https://www.gisaid.org	?	?	16/09/2020
Spain/VC-IBV-98003520/2020	ncov	EPI_ISL_537956	?	2020-03-27	Europe	Spain	Comunitat Valenciana	Castellon de la Plana	Europe	Spain	Comunitat Valenciana	genome	29648	Human	77	Female	20B	B.1.1	GR	Servicio de Microbiolog�a. Hospital General Universitario de Castell�n	SeqCOVID-SPAIN consortium/IBV(CSIC)	Rosario Moreno et al	https://www.gisaid.org	?	?	16/09/2020
Spain/VC-IBV-98003521/2020	ncov	EPI_ISL_537957	?	2020-03-27	Europe	Spain	Comunitat Valenciana	Castellon de la Plana	Europe	Spain	Comunitat Valenciana	genome	29648	Human	35	Male	20B	B.1.1	GR	Servicio de Microbiolog�a. Hospital General Universitario de Castell�n	SeqCOVID-SPAIN consortium/IBV(CSIC)	Rosario Moreno et al	https://www.gisaid.org	?	?	16/09/2020
Spain/VC-IBV-98003523/2020	ncov	EPI_ISL_537958	?	2020-03-27	Europe	Spain	Comunitat Valenciana	Castellon de la Plana	Europe	Spain	Comunitat Valenciana	genome	29648	Human	58	Male	20B	B.1.1	GR	Servicio de Microbiolog�a. Hospital General Universitario de Castell�n	SeqCOVID-SPAIN consortium/IBV(CSIC)	Rosario Moreno et al	https://www.gisaid.org	?	?	16/09/2020
Spain/VC-IBV-98003524/2020	ncov	EPI_ISL_537959	?	2020-03-27	Europe	Spain	Comunitat Valenciana	Castellon de la Plana	Europe	Spain	Comunitat Valenciana	genome	29752	Human	19	Female	20B	B.1.1	GR	Servicio de Microbiolog�a. Hospital General Universitario de Castell�n	SeqCOVID-SPAIN consortium/IBV(CSIC)	Rosario Moreno et al	https://www.gisaid.org	?	?	16/09/2020
Spain/VC-IBV-98003527/2020	ncov	EPI_ISL_537960	?	2020-03-27	Europe	Spain	Comunitat Valenciana	Castellon de la Plana	Europe	Spain	Comunitat Valenciana	genome	29648	Human	51	Male	20B	B.1.1	GR	Servicio de Microbiolog�a. Hospital General Universitario de Castell�n	SeqCOVID-SPAIN consortium/IBV(CSIC)	Rosario Moreno et al	https://www.gisaid.org	?	?	16/09/2020
Spain/VC-IBV-98003528/2020	ncov	EPI_ISL_537961	?	2020-03-27	Europe	Spain	Comunitat Valenciana	Castellon de la Plana	Europe	Spain	Comunitat Valenciana	genome	29646	Human	69	Male	20B	B.1.1	GR	Servicio de Microbiolog�a. Hospital General Universitario de Castell�n	SeqCOVID-SPAIN consortium/IBV(CSIC)	Rosario Moreno et al	https://www.gisaid.org	?	?	16/09/2020
Spain/VC-IBV-98003529/2020	ncov	EPI_ISL_537962	?	2020-03-28	Europe	Spain	Comunitat Valenciana	Castellon de la Plana	Europe	Spain	Comunitat Valenciana	genome	29712	Human	57	Male	20B	B.1.1	GR	Servicio de Microbiolog�a. Hospital General Universitario de Castell�n	SeqCOVID-SPAIN consortium/IBV(CSIC)	Rosario Moreno et al	https://www.gisaid.org	?	?	16/09/2020
Spain/VC-IBV-98003531/2020	ncov	EPI_ISL_537963	?	2020-03-28	Europe	Spain	Comunitat Valenciana	Castellon de la Plana	Europe	Spain	Comunitat Valenciana	genome	29648	Human	74	Male	20B	B.1.1	GR	Servicio de Microbiolog�a. Hospital General Universitario de Castell�n	SeqCOVID-SPAIN consortium/IBV(CSIC)	Rosario Moreno et al	https://www.gisaid.org	?	?	16/09/2020
Spain/VC-IBV-98003532/2020	ncov	EPI_ISL_537964	?	2020-03-28	Europe	Spain	Comunitat Valenciana	Castellon de la Plana	Europe	Spain	Comunitat Valenciana	genome	29648	Human	71	Male	20A	B.1	G	Servicio de Microbiolog�a. Hospital General Universitario de Castell�n	SeqCOVID-SPAIN consortium/IBV(CSIC)	Rosario Moreno et al	https://www.gisaid.org	?	?	16/09/2020
Spain/VC-IBV-98003538/2020	ncov	EPI_ISL_537965	?	2020-03-28	Europe	Spain	Comunitat Valenciana	Castellon de la Plana	Europe	Spain	Comunitat Valenciana	genome	29639	Human	49	Female	20B	B.1.1	GR	Servicio de Microbiolog�a. Hospital General Universitario de Castell�n	SeqCOVID-SPAIN consortium/IBV(CSIC)	Rosario Moreno et al	https://www.gisaid.org	?	?	16/09/2020
Spain/VC-IBV-98003539/2020	ncov	EPI_ISL_537966	?	2020-03-28	Europe	Spain	Comunitat Valenciana	Castellon de la Plana	Europe	Spain	Comunitat Valenciana	genome	29648	Human	72	Female	20B	B.1.1	GR	Servicio de Microbiolog�a. Hospital General Universitario de Castell�n	SeqCOVID-SPAIN consortium/IBV(CSIC)	Rosario Moreno et al	https://www.gisaid.org	?	?	16/09/2020
Spain/VC-IBV-98003540/2020	ncov	EPI_ISL_537967	?	2020-03-28	Europe	Spain	Comunitat Valenciana	Castellon de la Plana	Europe	Spain	Comunitat Valenciana	genome	29648	Human	59	Female	20B	B.1.1	GR	Servicio de Microbiolog�a. Hospital General Universitario de Castell�n	SeqCOVID-SPAIN consortium/IBV(CSIC)	Rosario Moreno et al	https://www.gisaid.org	?	?	16/09/2020
Spain/VC-IBV-98003541/2020	ncov	EPI_ISL_537968	?	2020-03-28	Europe	Spain	Comunitat Valenciana	Castellon de la Plana	Europe	Spain	Comunitat Valenciana	genome	29648	Human	95	Female	19B	A.2	S	Servicio de Microbiolog�a. Hospital General Universitario de Castell�n	SeqCOVID-SPAIN consortium/IBV(CSIC)	Rosario Moreno et al	https://www.gisaid.org	?	?	16/09/2020
Spain/VC-IBV-98003542/2020	ncov	EPI_ISL_537969	?	2020-03-28	Europe	Spain	Comunitat Valenciana	Castellon de la Plana	Europe	Spain	Comunitat Valenciana	genome	29648	Human	74	Male	20B	B.1.1	GR	Servicio de Microbiolog�a. Hospital General Universitario de Castell�n	SeqCOVID-SPAIN consortium/IBV(CSIC)	Rosario Moreno et al	https://www.gisaid.org	?	?	16/09/2020
Spain/VC-IBV-98003544/2020	ncov	EPI_ISL_537970	?	2020-03-28	Europe	Spain	Comunitat Valenciana	Castellon de la Plana	Europe	Spain	Comunitat Valenciana	genome	29648	Human	52	Male	20A	B.1.74	G	Servicio de Microbiolog�a. Hospital General Universitario de Castell�n	SeqCOVID-SPAIN consortium/IBV(CSIC)	Rosario Moreno et al	https://www.gisaid.org	?	?	16/09/2020
Spain/VC-IBV-98003545/2020	ncov	EPI_ISL_537971	?	2020-03-28	Europe	Spain	Comunitat Valenciana	Castellon de la Plana	Europe	Spain	Comunitat Valenciana	genome	29648	Human	65	Male	20A	B.1	G	Servicio de Microbiolog�a. Hospital General Universitario de Castell�n	SeqCOVID-SPAIN consortium/IBV(CSIC)	Rosario Moreno et al	https://www.gisaid.org	?	?	16/09/2020
Spain/VC-IBV-98003546/2020	ncov	EPI_ISL_537972	?	2020-03-28	Europe	Spain	Comunitat Valenciana	Castellon de la Plana	Europe	Spain	Comunitat Valenciana	genome	29641	Human	80	Female	20A	B.1.74	G	Servicio de Microbiolog�a. Hospital General Universitario de Castell�n	SeqCOVID-SPAIN consortium/IBV(CSIC)	Rosario Moreno et al	https://www.gisaid.org	?	?	16/09/2020
Spain/VC-IBV-98003547/2020	ncov	EPI_ISL_537973	?	2020-03-29	Europe	Spain	Comunitat Valenciana	Castellon de la Plana	Europe	Spain	Comunitat Valenciana	genome	29648	Human	63	Female	20A	B.1.157	G	Servicio de Microbiolog�a. Hospital General Universitario de Castell�n	SeqCOVID-SPAIN consortium/IBV(CSIC)	Rosario Moreno et al	https://www.gisaid.org	?	?	16/09/2020
Spain/VC-IBV-98003549/2020	ncov	EPI_ISL_537974	?	2020-03-29	Europe	Spain	Comunitat Valenciana	Castellon de la Plana	Europe	Spain	Comunitat Valenciana	genome	29648	Human	60	Female	20B	B.1.1	GR	Servicio de Microbiolog�a. Hospital General Universitario de Castell�n	SeqCOVID-SPAIN consortium/IBV(CSIC)	Rosario Moreno et al	https://www.gisaid.org	?	?	16/09/2020
Spain/VC-IBV-98003550/2020	ncov	EPI_ISL_537975	?	2020-03-29	Europe	Spain	Comunitat Valenciana	Castellon de la Plana	Europe	Spain	Comunitat Valenciana	genome	29648	Human	51	Female	20B	B.1.1	GR	Servicio de Microbiolog�a. Hospital General Universitario de Castell�n	SeqCOVID-SPAIN consortium/IBV(CSIC)	Rosario Moreno et al	https://www.gisaid.org	?	?	16/09/2020
Spain/VC-IBV-98003554/2020	ncov	EPI_ISL_537976	?	2020-03-30	Europe	Spain	Comunitat Valenciana	Castellon de la Plana	Europe	Spain	Comunitat Valenciana	genome	29689	Human	54	Male	20A	B.1	G	Servicio de Microbiolog�a. Hospital General Universitario de Castell�n	SeqCOVID-SPAIN consortium/IBV(CSIC)	Rosario Moreno et al	https://www.gisaid.org	?	?	16/09/2020
Spain/VC-IBV-98003555/2020	ncov	EPI_ISL_537977	?	2020-03-30	Europe	Spain	Comunitat Valenciana	Castellon de la Plana	Europe	Spain	Comunitat Valenciana	genome	29648	Human	42	Female	20B	B.1.1.44	GR	Servicio de Microbiolog�a. Hospital General Universitario de Castell�n	SeqCOVID-SPAIN consortium/IBV(CSIC)	Rosario Moreno et al	https://www.gisaid.org	?	?	16/09/2020
Spain/VC-IBV-98003556/2020	ncov	EPI_ISL_537978	?	2020-03-30	Europe	Spain	Comunitat Valenciana	Castellon de la Plana	Europe	Spain	Comunitat Valenciana	genome	29648	Human	60	Female	19B	A.5	S	Servicio de Microbiolog�a. Hospital General Universitario de Castell�n	SeqCOVID-SPAIN consortium/IBV(CSIC)	Rosario Moreno et al	https://www.gisaid.org	?	?	16/09/2020
Spain/VC-IBV-98003557/2020	ncov	EPI_ISL_537979	?	2020-03-30	Europe	Spain	Comunitat Valenciana	Castellon de la Plana	Europe	Spain	Comunitat Valenciana	genome	29648	Human	62	Male	20B	B.1.1	GR	Servicio de Microbiolog�a. Hospital General Universitario de Castell�n	SeqCOVID-SPAIN consortium/IBV(CSIC)	Rosario Moreno et al	https://www.gisaid.org	?	?	16/09/2020
Spain/VC-IBV-98003560/2020	ncov	EPI_ISL_537980	?	2020-03-30	Europe	Spain	Comunitat Valenciana	Castellon de la Plana	Europe	Spain	Comunitat Valenciana	genome	29648	Human	53	Female	20B	B.1.1	GR	Servicio de Microbiolog�a. Hospital General Universitario de Castell�n	SeqCOVID-SPAIN consortium/IBV(CSIC)	Rosario Moreno et al	https://www.gisaid.org	?	?	16/09/2020
Spain/VC-IBV-98003562/2020	ncov	EPI_ISL_537981	?	2020-03-30	Europe	Spain	Comunitat Valenciana	Castellon de la Plana	Europe	Spain	Comunitat Valenciana	genome	29648	Human	49	Male	20B	B.1.1	GR	Servicio de Microbiolog�a. Hospital General Universitario de Castell�n	SeqCOVID-SPAIN consortium/IBV(CSIC)	Rosario Moreno et al	https://www.gisaid.org	?	?	16/09/2020
Spain/VC-IBV-98003565/2020	ncov	EPI_ISL_537982	?	2020-03-14	Europe	Spain	Comunitat Valenciana	Castellon de la Plana	Europe	Spain	Comunitat Valenciana	genome	29648	Human	34	Female	20A	B.1	G	Servicio de Microbiolog�a. Hospital General Universitario de Castell�n	SeqCOVID-SPAIN consortium/IBV(CSIC)	Rosario Moreno et al	https://www.gisaid.org	?	?	16/09/2020
Spain/VC-IBV-98003567/2020	ncov	EPI_ISL_537983	?	2020-03-14	Europe	Spain	Comunitat Valenciana	Castellon de la Plana	Europe	Spain	Comunitat Valenciana	genome	29648	Human	63	Male	20C	B.1	GH	Servicio de Microbiolog�a. Hospital General Universitario de Castell�n	SeqCOVID-SPAIN consortium/IBV(CSIC)	Rosario Moreno et al	https://www.gisaid.org	?	?	16/09/2020
Spain/VC-IBV-98003568/2020	ncov	EPI_ISL_537984	?	2020-03-14	Europe	Spain	Comunitat Valenciana	Castellon de la Plana	Europe	Spain	Comunitat Valenciana	genome	29641	Human	64	Male	19B	A.5	S	Servicio de Microbiolog�a. Hospital General Universitario de Castell�n	SeqCOVID-SPAIN consortium/IBV(CSIC)	Rosario Moreno et al	https://www.gisaid.org	?	?	16/09/2020
Spain/VC-IBV-98003569/2020	ncov	EPI_ISL_537985	?	2020-03-15	Europe	Spain	Comunitat Valenciana	Castellon de la Plana	Europe	Spain	Comunitat Valenciana	genome	29648	Human	37	Female	19B	A.2	S	Servicio de Microbiolog�a. Hospital General Universitario de Castell�n	SeqCOVID-SPAIN consortium/IBV(CSIC)	Rosario Moreno et al	https://www.gisaid.org	?	?	16/09/2020
Spain/VC-IBV-98003570/2020	ncov	EPI_ISL_537986	?	2020-03-21	Europe	Spain	Comunitat Valenciana	Castellon de la Plana	Europe	Spain	Comunitat Valenciana	genome	29648	Human	40	Female	20A	B.1.5	G	Servicio de Microbiolog�a. Hospital General Universitario de Castell�n	SeqCOVID-SPAIN consortium/IBV(CSIC)	Rosario Moreno et al	https://www.gisaid.org	?	?	16/09/2020
Spain/VC-IBV-98003571/2020	ncov	EPI_ISL_537987	?	2020-03-21	Europe	Spain	Comunitat Valenciana	Castellon de la Plana	Europe	Spain	Comunitat Valenciana	genome	29648	Human	62	Female	20A	B.1	G	Servicio de Microbiolog�a. Hospital General Universitario de Castell�n	SeqCOVID-SPAIN consortium/IBV(CSIC)	Rosario Moreno et al	https://www.gisaid.org	?	?	16/09/2020
Spain/VC-IBV-98003572/2020	ncov	EPI_ISL_537988	?	2020-03-21	Europe	Spain	Comunitat Valenciana	Castellon de la Plana	Europe	Spain	Comunitat Valenciana	genome	29639	Human	57	Male	20B	B.1.1	GR	Servicio de Microbiolog�a. Hospital General Universitario de Castell�n	SeqCOVID-SPAIN consortium/IBV(CSIC)	Rosario Moreno et al	https://www.gisaid.org	?	?	16/09/2020
Spain/VC-IBV-98003573/2020	ncov	EPI_ISL_537989	?	2020-03-21	Europe	Spain	Comunitat Valenciana	Castellon de la Plana	Europe	Spain	Comunitat Valenciana	genome	29648	Human	80	Female	19B	A.2	S	Servicio de Microbiolog�a. Hospital General Universitario de Castell�n	SeqCOVID-SPAIN consortium/IBV(CSIC)	Rosario Moreno et al	https://www.gisaid.org	?	?	16/09/2020
Spain/VC-IBV-98003575/2020	ncov	EPI_ISL_537990	?	2020-03-22	Europe	Spain	Comunitat Valenciana	Castellon de la Plana	Europe	Spain	Comunitat Valenciana	genome	29648	Human	45	Male	20B	B.1.1	GR	Servicio de Microbiolog�a. Hospital General Universitario de Castell�n	SeqCOVID-SPAIN consortium/IBV(CSIC)	Rosario Moreno et al	https://www.gisaid.org	?	?	16/09/2020
Spain/VC-IBV-98003576/2020	ncov	EPI_ISL_537991	?	2020-03-21	Europe	Spain	Comunitat Valenciana	Castellon de la Plana	Europe	Spain	Comunitat Valenciana	genome	29648	Human	55	Male	20B	B.1.1	GR	Servicio de Microbiolog�a. Hospital General Universitario de Castell�n	SeqCOVID-SPAIN consortium/IBV(CSIC)	Rosario Moreno et al	https://www.gisaid.org	?	?	16/09/2020
Spain/VC-IBV-98003578/2020	ncov	EPI_ISL_537992	?	2020-03-30	Europe	Spain	Comunitat Valenciana	Castellon de la Plana	Europe	Spain	Comunitat Valenciana	genome	29648	Human	72	Female	20B	B.1.1	GR	Servicio de Microbiolog�a. Hospital General Universitario de Castell�n	SeqCOVID-SPAIN consortium/IBV(CSIC)	Rosario Moreno et al	https://www.gisaid.org	?	?	16/09/2020
Spain/VC-IBV-98003580/2020	ncov	EPI_ISL_537993	?	2020-03-30	Europe	Spain	Comunitat Valenciana	Castellon de la Plana	Europe	Spain	Comunitat Valenciana	genome	29647	Human	87	Female	20B	B.1.1	GR	Servicio de Microbiolog�a. Hospital General Universitario de Castell�n	SeqCOVID-SPAIN consortium/IBV(CSIC)	Rosario Moreno et al	https://www.gisaid.org	?	?	16/09/2020
Spain/VC-IBV-98003581/2020	ncov	EPI_ISL_537994	?	2020-03-31	Europe	Spain	Comunitat Valenciana	Castellon de la Plana	Europe	Spain	Comunitat Valenciana	genome	29648	Human	58	Male	20A	B.1	G	Servicio de Microbiolog�a. Hospital General Universitario de Castell�n	SeqCOVID-SPAIN consortium/IBV(CSIC)	Rosario Moreno et al	https://www.gisaid.org	?	?	16/09/2020
Spain/VC-IBV-98003582/2020	ncov	EPI_ISL_537995	?	2020-03-31	Europe	Spain	Comunitat Valenciana	Castellon de la Plana	Europe	Spain	Comunitat Valenciana	genome	29648	Human	64	Male	20A	B.1	G	Servicio de Microbiolog�a. Hospital General Universitario de Castell�n	SeqCOVID-SPAIN consortium/IBV(CSIC)	Rosario Moreno et al	https://www.gisaid.org	?	?	16/09/2020
Spain/VC-IBV-98003584/2020	ncov	EPI_ISL_538613	?	2020-03-31	Europe	Spain	Comunitat Valenciana	Valencia	Europe	Spain	Comunitat Valenciana	genome	29648	Human	61	Male	20A	B.1	G	Servicio de Microbiolog�a. Hospital General Universitario de Castell�n	SeqCOVID-SPAIN consortium/IBV(CSIC)	Rosario Moreno et al	https://www.gisaid.org	?	?	17/09/2020
Spain/VC-IBV-98003588/2020	ncov	EPI_ISL_657450	?	2020-03-31	Europe	Spain	Comunitat Valenciana	Castellon de la Plana	Europe	Spain	Comunitat Valenciana	genome	29648	Human	68	Male	19B	A.2	S	Servicio de Microbiolog�a. Hospital General Universitario de Castell�n	SeqCOVID-SPAIN consortium/IBV(CSIC)	Rosario Moreno Mu�oz et al	https://www.gisaid.org	?	?	25/11/2020
Spain/VC-IBV-98003589/2020	ncov	EPI_ISL_538614	?	2020-03-30	Europe	Spain	Comunitat Valenciana	Valencia	Europe	Spain	Comunitat Valenciana	genome	29639	Human	77	Male	20A	B.1.157	G	Servicio de Microbiolog�a. Hospital General Universitario de Castell�n	SeqCOVID-SPAIN consortium/IBV(CSIC)	Rosario Moreno et al	https://www.gisaid.org	?	?	17/09/2020
Spain/VC-IBV-98003591/2020	ncov	EPI_ISL_657452	?	2020-03-31	Europe	Spain	Comunitat Valenciana	Castellon de la Plana	Europe	Spain	Comunitat Valenciana	genome	29648	Human	31	Male	20B	B.1.1	GR	Servicio de Microbiolog�a. Hospital General Universitario de Castell�n	SeqCOVID-SPAIN consortium/IBV(CSIC)	Rosario Moreno Mu�oz et al	https://www.gisaid.org	?	?	25/11/2020
Spain/VC-IBV-98003594/2020	ncov	EPI_ISL_657455	?	2020-03-31	Europe	Spain	Comunitat Valenciana	Castellon de la Plana	Europe	Spain	Comunitat Valenciana	genome	29648	Human	39	Female	20A	B.1.74	G	Servicio de Microbiolog�a. Hospital General Universitario de Castell�n	SeqCOVID-SPAIN consortium/IBV(CSIC)	Rosario Moreno Mu�oz et al	https://www.gisaid.org	?	?	25/11/2020
Spain/VC-IBV-98003595/2020	ncov	EPI_ISL_538615	?	2020-03-31	Europe	Spain	Comunitat Valenciana	Valencia	Europe	Spain	Comunitat Valenciana	genome	29653	Human	70	Male	20A	B.1.5	G	Servicio de Microbiolog�a. Hospital General Universitario de Castell�n	SeqCOVID-SPAIN consortium/IBV(CSIC)	Rosario Moreno et al	https://www.gisaid.org	?	?	17/09/2020
Spain/VC-IBV-98003597/2020	ncov	EPI_ISL_657458	?	2020-03-31	Europe	Spain	Comunitat Valenciana	Castellon de la Plana	Europe	Spain	Comunitat Valenciana	genome	29648	Human	62	Female	20B	B.1.1	GR	Servicio de Microbiolog�a. Hospital General Universitario de Castell�n	SeqCOVID-SPAIN consortium/IBV(CSIC)	Rosario Moreno Mu�oz et al	https://www.gisaid.org	?	?	25/11/2020
Spain/VC-IBV-98003598/2020	ncov	EPI_ISL_538616	?	2020-03-31	Europe	Spain	Comunitat Valenciana	Valencia	Europe	Spain	Comunitat Valenciana	genome	29648	Human	46	Female	20B	B.1.1	GR	Servicio de Microbiolog�a. Hospital General Universitario de Castell�n	SeqCOVID-SPAIN consortium/IBV(CSIC)	Rosario Moreno et al	https://www.gisaid.org	?	?	17/09/2020
Spain/VC-IBV-98003600/2020	ncov	EPI_ISL_538617	?	2020-03-15	Europe	Spain	Comunitat Valenciana	Valencia	Europe	Spain	Comunitat Valenciana	genome	29645	Human	76	Female	20A	B.1	G	Servicio de Microbiolog�a. Hospital General Universitario de Castell�n	SeqCOVID-SPAIN consortium/IBV(CSIC)	Rosario Moreno et al	https://www.gisaid.org	?	?	17/09/2020
Spain/VC-IBV-98003601/2020	ncov	EPI_ISL_538618	?	2020-03-15	Europe	Spain	Comunitat Valenciana	Valencia	Europe	Spain	Comunitat Valenciana	genome	29648	Human	80	Male	20A	B.1	G	Servicio de Microbiolog�a. Hospital General Universitario de Castell�n	SeqCOVID-SPAIN consortium/IBV(CSIC)	Rosario Moreno et al	https://www.gisaid.org	?	?	17/09/2020
Spain/VC-IBV-98003602/2020	ncov	EPI_ISL_538619	?	2020-03-15	Europe	Spain	Comunitat Valenciana	Valencia	Europe	Spain	Comunitat Valenciana	genome	29648	Human	77	Male	20A	B.1	G	Servicio de Microbiolog�a. Hospital General Universitario de Castell�n	SeqCOVID-SPAIN consortium/IBV(CSIC)	Rosario Moreno et al	https://www.gisaid.org	?	?	17/09/2020
Spain/VC-IBV-98003603/2020	ncov	EPI_ISL_538620	?	2020-03-15	Europe	Spain	Comunitat Valenciana	Valencia	Europe	Spain	Comunitat Valenciana	genome	29641	Human	69	Male	20B	B.1.1	GR	Servicio de Microbiolog�a. Hospital General Universitario de Castell�n	SeqCOVID-SPAIN consortium/IBV(CSIC)	Rosario Moreno et al	https://www.gisaid.org	?	?	17/09/2020
Spain/VC-IBV-98003604/2020	ncov	EPI_ISL_538621	?	2020-03-14	Europe	Spain	Comunitat Valenciana	Valencia	Europe	Spain	Comunitat Valenciana	genome	29648	Human	24	Male	20A	B.1	G	Servicio de Microbiolog�a. Hospital General Universitario de Castell�n	SeqCOVID-SPAIN consortium/IBV(CSIC)	Rosario Moreno et al	https://www.gisaid.org	?	?	17/09/2020
Spain/VC-IBV-98003605/2020	ncov	EPI_ISL_538622	?	2020-03-16	Europe	Spain	Comunitat Valenciana	Valencia	Europe	Spain	Comunitat Valenciana	genome	29648	Human	51	Female	20B	B.1.1	GR	Servicio de Microbiolog�a. Hospital General Universitario de Castell�n	SeqCOVID-SPAIN consortium/IBV(CSIC)	Rosario Moreno et al	https://www.gisaid.org	?	?	17/09/2020
Spain/VC-IBV-98003606/2020	ncov	EPI_ISL_538623	?	2020-03-16	Europe	Spain	Comunitat Valenciana	Valencia	Europe	Spain	Comunitat Valenciana	genome	29648	Human	62	Female	20B	B.1.1	GR	Servicio de Microbiolog�a. Hospital General Universitario de Castell�n	SeqCOVID-SPAIN consortium/IBV(CSIC)	Rosario Moreno et al	https://www.gisaid.org	?	?	17/09/2020
Spain/VC-IBV-98003607/2020	ncov	EPI_ISL_538624	?	2020-03-16	Europe	Spain	Comunitat Valenciana	Valencia	Europe	Spain	Comunitat Valenciana	genome	29648	Human	75	Female	19B	A.5	S	Servicio de Microbiolog�a. Hospital General Universitario de Castell�n	SeqCOVID-SPAIN consortium/IBV(CSIC)	Rosario Moreno et al	https://www.gisaid.org	?	?	17/09/2020
Spain/VC-IBV-98003608/2020	ncov	EPI_ISL_538625	?	2020-03-16	Europe	Spain	Comunitat Valenciana	Valencia	Europe	Spain	Comunitat Valenciana	genome	29641	Human	60	Female	20C	B.1	GH	Servicio de Microbiolog�a. Hospital General Universitario de Castell�n	SeqCOVID-SPAIN consortium/IBV(CSIC)	Rosario Moreno et al	https://www.gisaid.org	?	?	17/09/2020
Spain/VC-IBV-98003609/2020	ncov	EPI_ISL_538626	?	2020-03-16	Europe	Spain	Comunitat Valenciana	Valencia	Europe	Spain	Comunitat Valenciana	genome	29648	Human	56	Male	20A	B.1	G	Servicio de Microbiolog�a. Hospital General Universitario de Castell�n	SeqCOVID-SPAIN consortium/IBV(CSIC)	Rosario Moreno et al	https://www.gisaid.org	?	?	17/09/2020
Spain/VC-IBV-98003611/2020	ncov	EPI_ISL_538627	?	2020-03-16	Europe	Spain	Comunitat Valenciana	Valencia	Europe	Spain	Comunitat Valenciana	genome	29648	Human	61	Male	20A	B.1.5	G	Servicio de Microbiolog�a. Hospital General Universitario de Castell�n	SeqCOVID-SPAIN consortium/IBV(CSIC)	Rosario Moreno et al	https://www.gisaid.org	?	?	17/09/2020
Spain/VC-IBV-98003613/2020	ncov	EPI_ISL_538628	?	2020-03-16	Europe	Spain	Comunitat Valenciana	Valencia	Europe	Spain	Comunitat Valenciana	genome	29648	Human	74	Male	20A	B.1	G	Servicio de Microbiolog�a. Hospital General Universitario de Castell�n	SeqCOVID-SPAIN consortium/IBV(CSIC)	Rosario Moreno et al	https://www.gisaid.org	?	?	17/09/2020
Spain/VC-IBV-98003614/2020	ncov	EPI_ISL_538629	?	2020-03-17	Europe	Spain	Comunitat Valenciana	Valencia	Europe	Spain	Comunitat Valenciana	genome	29648	Human	28	Female	20A	B.1	G	Servicio de Microbiolog�a. Hospital General Universitario de Castell�n	SeqCOVID-SPAIN consortium/IBV(CSIC)	Rosario Moreno et al	https://www.gisaid.org	?	?	17/09/2020
Spain/VC-IBV-98003615/2020	ncov	EPI_ISL_538630	?	2020-03-17	Europe	Spain	Comunitat Valenciana	Valencia	Europe	Spain	Comunitat Valenciana	genome	29648	Human	44	Male	19B	A.2	S	Servicio de Microbiolog�a. Hospital General Universitario de Castell�n	SeqCOVID-SPAIN consortium/IBV(CSIC)	Rosario Moreno et al	https://www.gisaid.org	?	?	17/09/2020
Spain/VC-IBV-98003616/2020	ncov	EPI_ISL_538631	?	2020-03-17	Europe	Spain	Comunitat Valenciana	Valencia	Europe	Spain	Comunitat Valenciana	genome	29648	Human	78	Male	20A	B.1	G	Servicio de Microbiolog�a. Hospital General Universitario de Castell�n	SeqCOVID-SPAIN consortium/IBV(CSIC)	Rosario Moreno et al	https://www.gisaid.org	?	?	17/09/2020
Spain/VC-IBV-98003617/2020	ncov	EPI_ISL_538632	?	2020-03-17	Europe	Spain	Comunitat Valenciana	Valencia	Europe	Spain	Comunitat Valenciana	genome	29648	Human	71	Female	20B	B.1.1	GR	Servicio de Microbiolog�a. Hospital General Universitario de Castell�n	SeqCOVID-SPAIN consortium/IBV(CSIC)	Rosario Moreno et al	https://www.gisaid.org	?	?	17/09/2020
Spain/VC-IBV-98003618/2020	ncov	EPI_ISL_538633	?	2020-03-17	Europe	Spain	Comunitat Valenciana	Valencia	Europe	Spain	Comunitat Valenciana	genome	29641	Human	68	Male	20B	B.1.1.42	GR	Servicio de Microbiolog�a. Hospital General Universitario de Castell�n	SeqCOVID-SPAIN consortium/IBV(CSIC)	Rosario Moreno et al	https://www.gisaid.org	?	?	17/09/2020
Spain/VC-IBV-98003619/2020	ncov	EPI_ISL_657460	?	2020-03-17	Europe	Spain	Comunitat Valenciana	Castellon de la Plana	Europe	Spain	Comunitat Valenciana	genome	29721	Human	65	Female	20B	B.1.1.42	GR	Servicio de Microbiolog�a. Hospital General Universitario de Castell�n	SeqCOVID-SPAIN consortium/IBV(CSIC)	Rosario Moreno Mu�oz et al	https://www.gisaid.org	?	?	25/11/2020
Spain/VC-IBV-98003621/2020	ncov	EPI_ISL_657463	?	2020-03-17	Europe	Spain	Comunitat Valenciana	Castellon de la Plana	Europe	Spain	Comunitat Valenciana	genome	29648	Human	65	Female	20B	B.1.1	GR	Servicio de Microbiolog�a. Hospital General Universitario de Castell�n	SeqCOVID-SPAIN consortium/IBV(CSIC)	Rosario Moreno Mu�oz et al	https://www.gisaid.org	?	?	25/11/2020
Spain/VC-IBV-98003623/2020	ncov	EPI_ISL_538634	?	2020-03-17	Europe	Spain	Comunitat Valenciana	Valencia	Europe	Spain	Comunitat Valenciana	genome	29641	Human	56	Male	20A	B.1	G	Servicio de Microbiolog�a. Hospital General Universitario de Castell�n	SeqCOVID-SPAIN consortium/IBV(CSIC)	Rosario Moreno et al	https://www.gisaid.org	?	?	17/09/2020
Spain/VC-IBV-98003626/2020	ncov	EPI_ISL_538635	?	2020-03-17	Europe	Spain	Comunitat Valenciana	Valencia	Europe	Spain	Comunitat Valenciana	genome	29649	Human	37	Male	20B	B.1.1	GR	Servicio de Microbiolog�a. Hospital General Universitario de Castell�n	SeqCOVID-SPAIN consortium/IBV(CSIC)	Rosario Moreno et al	https://www.gisaid.org	?	?	17/09/2020
Spain/VC-IBV-98003628/2020	ncov	EPI_ISL_538636	?	2020-03-18	Europe	Spain	Comunitat Valenciana	Valencia	Europe	Spain	Comunitat Valenciana	genome	29648	Human	47	Female	20B	B.1.1	GR	Servicio de Microbiolog�a. Hospital General Universitario de Castell�n	SeqCOVID-SPAIN consortium/IBV(CSIC)	Rosario Moreno et al	https://www.gisaid.org	?	?	17/09/2020
Spain/VC-IBV-98003630/2020	ncov	EPI_ISL_538637	?	2020-03-18	Europe	Spain	Comunitat Valenciana	Valencia	Europe	Spain	Comunitat Valenciana	genome	29641	Human	74	Female	20B	B.1.1	GR	Servicio de Microbiolog�a. Hospital General Universitario de Castell�n	SeqCOVID-SPAIN consortium/IBV(CSIC)	Rosario Moreno et al	https://www.gisaid.org	?	?	17/09/2020
Spain/VC-IBV-98003631/2020	ncov	EPI_ISL_538638	?	2020-03-10	Europe	Spain	Comunitat Valenciana	Valencia	Europe	Spain	Comunitat Valenciana	genome	29648	Human	75	Female	19B	A.5	S	Servicio de Microbiolog�a. Hospital General Universitario de Castell�n	SeqCOVID-SPAIN consortium/IBV(CSIC)	Rosario Moreno et al	https://www.gisaid.org	?	?	17/09/2020
Spain/VC-IBV-98003632/2020	ncov	EPI_ISL_657465	?	2020-03-10	Europe	Spain	Comunitat Valenciana	Castellon de la Plana	Europe	Spain	Comunitat Valenciana	genome	29648	Human	68	Female	20C	B.1	GH	Servicio de Microbiolog�a. Hospital General Universitario de Castell�n	SeqCOVID-SPAIN consortium/IBV(CSIC)	Rosario Moreno Mu�oz et al	https://www.gisaid.org	?	?	25/11/2020
Spain/VC-IBV-98003633/2020	ncov	EPI_ISL_538639	?	2020-03-10	Europe	Spain	Comunitat Valenciana	Valencia	Europe	Spain	Comunitat Valenciana	genome	29648	Human	38	Male	20A	B.1	G	Servicio de Microbiolog�a. Hospital General Universitario de Castell�n	SeqCOVID-SPAIN consortium/IBV(CSIC)	Rosario Moreno et al	https://www.gisaid.org	?	?	17/09/2020
Spain/VC-IBV-98003635/2020	ncov	EPI_ISL_538640	?	2020-03-12	Europe	Spain	Comunitat Valenciana	Valencia	Europe	Spain	Comunitat Valenciana	genome	29646	Human	25	Female	19A	B	V	Servicio de Microbiolog�a. Hospital General Universitario de Castell�n	SeqCOVID-SPAIN consortium/IBV(CSIC)	Rosario Moreno et al	https://www.gisaid.org	?	?	17/09/2020
Spain/VC-IBV-98003636/2020	ncov	EPI_ISL_538641	?	2020-03-12	Europe	Spain	Comunitat Valenciana	Valencia	Europe	Spain	Comunitat Valenciana	genome	29648	Human	41	Male	20A	B.1.5	G	Servicio de Microbiolog�a. Hospital General Universitario de Castell�n	SeqCOVID-SPAIN consortium/IBV(CSIC)	Rosario Moreno et al	https://www.gisaid.org	?	?	17/09/2020
Spain/VC-IBV-98003638/2020	ncov	EPI_ISL_538642	?	2020-03-13	Europe	Spain	Comunitat Valenciana	Valencia	Europe	Spain	Comunitat Valenciana	genome	29648	Human	44	Female	20A	B.1.5	G	Servicio de Microbiolog�a. Hospital General Universitario de Castell�n	SeqCOVID-SPAIN consortium/IBV(CSIC)	Rosario Moreno et al	https://www.gisaid.org	?	?	17/09/2020
Spain/VC-IBV-98003639/2020	ncov	EPI_ISL_538643	?	2020-03-13	Europe	Spain	Comunitat Valenciana	Valencia	Europe	Spain	Comunitat Valenciana	genome	29646	Human	46	Male	20A	B.1	G	Servicio de Microbiolog�a. Hospital General Universitario de Castell�n	SeqCOVID-SPAIN consortium/IBV(CSIC)	Rosario Moreno et al	https://www.gisaid.org	?	?	17/09/2020
Spain/VC-IBV-98003640/2020	ncov	EPI_ISL_538644	?	2020-03-13	Europe	Spain	Comunitat Valenciana	Valencia	Europe	Spain	Comunitat Valenciana	genome	29648	Human	31	Female	20A	B.1	G	Servicio de Microbiolog�a. Hospital General Universitario de Castell�n	SeqCOVID-SPAIN consortium/IBV(CSIC)	Rosario Moreno et al	https://www.gisaid.org	?	?	17/09/2020
Spain/VC-IBV-98003641/2020	ncov	EPI_ISL_538645	?	2020-03-13	Europe	Spain	Comunitat Valenciana	Valencia	Europe	Spain	Comunitat Valenciana	genome	29641	Human	37	Male	20A	B.1	G	Servicio de Microbiolog�a. Hospital General Universitario de Castell�n	SeqCOVID-SPAIN consortium/IBV(CSIC)	Rosario Moreno et al	https://www.gisaid.org	?	?	17/09/2020
Spain/VC-IBV-98003642/2020	ncov	EPI_ISL_538646	?	2020-03-13	Europe	Spain	Comunitat Valenciana	Valencia	Europe	Spain	Comunitat Valenciana	genome	29641	Human	33	Male	20B	B.1.1	GR	Servicio de Microbiolog�a. Hospital General Universitario de Castell�n	SeqCOVID-SPAIN consortium/IBV(CSIC)	Rosario Moreno et al	https://www.gisaid.org	?	?	17/09/2020
Spain/VC-IBV-98004309/2020	ncov	EPI_ISL_538647	?	2020-03-24	Europe	Spain	Comunitat Valenciana	Valencia	Europe	Spain	Comunitat Valenciana	genome	29648	Human	80	Male	20A	B.1	G	Servicio de Microbiolog�a. Hospital General Universitario de Castell�n	SeqCOVID-SPAIN consortium/IBV(CSIC)	Rosario Moreno et al	https://www.gisaid.org	?	?	17/09/2020
Spain/VC-IBV-98004310/2020	ncov	EPI_ISL_538648	?	2020-03-24	Europe	Spain	Comunitat Valenciana	Valencia	Europe	Spain	Comunitat Valenciana	genome	29648	Human	68	Male	19B	A.2	S	Servicio de Microbiolog�a. Hospital General Universitario de Castell�n	SeqCOVID-SPAIN consortium/IBV(CSIC)	Rosario Moreno et al	https://www.gisaid.org	?	?	17/09/2020
Spain/VC-IBV-98004311/2020	ncov	EPI_ISL_538649	?	2020-03-24	Europe	Spain	Comunitat Valenciana	Valencia	Europe	Spain	Comunitat Valenciana	genome	29648	Human	67	Female	20A	B.1	G	Servicio de Microbiolog�a. Hospital General Universitario de Castell�n	SeqCOVID-SPAIN consortium/IBV(CSIC)	Rosario Moreno et al	https://www.gisaid.org	?	?	17/09/2020
Spain/VC-IBV-98004313/2020	ncov	EPI_ISL_538650	?	2020-03-24	Europe	Spain	Comunitat Valenciana	Valencia	Europe	Spain	Comunitat Valenciana	genome	29648	Human	75	Female	20B	B.1.1	GR	Servicio de Microbiolog�a. Hospital General Universitario de Castell�n	SeqCOVID-SPAIN consortium/IBV(CSIC)	Rosario Moreno et al	https://www.gisaid.org	?	?	17/09/2020
Spain/VC-IBV-98004319/2020	ncov	EPI_ISL_654468	?	2020-03-24	Europe	Spain	Comunitat Valenciana	Castellon de la Plana	Europe	Spain	Comunitat Valenciana	genome	29641	Human	67	Female	20B	B.1.1	GR	Servicio de Microbiolog�a. Hospital General Universitario de Castell�n	SeqCOVID-SPAIN consortium/IBV(CSIC)	Rosario Moreno Mu�oz et al	https://www.gisaid.org	?	?	24/11/2020
Spain/VC-IBV-98004324/2020	ncov	EPI_ISL_654469	?	2020-03-24	Europe	Spain	Comunitat Valenciana	Castellon de la Plana	Europe	Spain	Comunitat Valenciana	genome	29806	Human	87	Female	20A	B.1	G	Servicio de Microbiolog�a. Hospital General Universitario de Castell�n	SeqCOVID-SPAIN consortium/IBV(CSIC)	Rosario Moreno Mu�oz et al	https://www.gisaid.org	?	?	24/11/2020
Spain/VC-IBV-98004325/2020	ncov	EPI_ISL_654470	?	2020-03-24	Europe	Spain	Comunitat Valenciana	Castellon de la Plana	Europe	Spain	Comunitat Valenciana	genome	29813	Human	65	Female	20A	B.1	G	Servicio de Microbiolog�a. Hospital General Universitario de Castell�n	SeqCOVID-SPAIN consortium/IBV(CSIC)	Rosario Moreno Mu�oz et al	https://www.gisaid.org	?	?	24/11/2020
Spain/VC-IBV-98004326/2020	ncov	EPI_ISL_654471	?	2020-03-24	Europe	Spain	Comunitat Valenciana	Castellon de la Plana	Europe	Spain	Comunitat Valenciana	genome	29648	Human	71	Female	20B	B.1.1	GR	Servicio de Microbiolog�a. Hospital General Universitario de Castell�n	SeqCOVID-SPAIN consortium/IBV(CSIC)	Rosario Moreno Mu�oz et al	https://www.gisaid.org	?	?	24/11/2020
Spain/VC-IBV-98004329/2020	ncov	EPI_ISL_654472	?	2020-03-24	Europe	Spain	Comunitat Valenciana	Castellon de la Plana	Europe	Spain	Comunitat Valenciana	genome	29648	Human	91	Female	20A	B.1.5	G	Servicio de Microbiolog�a. Hospital General Universitario de Castell�n	SeqCOVID-SPAIN consortium/IBV(CSIC)	Rosario Moreno Mu�oz et al	https://www.gisaid.org	?	?	24/11/2020
Spain/VC-IBV-98004332/2020	ncov	EPI_ISL_654473	?	2020-03-24	Europe	Spain	Comunitat Valenciana	Castellon de la Plana	Europe	Spain	Comunitat Valenciana	genome	29648	Human	53	Male	20B	B.1.1.44	GR	Servicio de Microbiolog�a. Hospital General Universitario de Castell�n	SeqCOVID-SPAIN consortium/IBV(CSIC)	Rosario Moreno Mu�oz et al	https://www.gisaid.org	?	?	24/11/2020
Spain/VC-IBV-98004334/2020	ncov	EPI_ISL_654474	?	2020-03-24	Europe	Spain	Comunitat Valenciana	Castellon de la Plana	Europe	Spain	Comunitat Valenciana	genome	29645	Human	47	Male	20B	B.1.1	GR	Servicio de Microbiolog�a. Hospital General Universitario de Castell�n	SeqCOVID-SPAIN consortium/IBV(CSIC)	Rosario Moreno Mu�oz et al	https://www.gisaid.org	?	?	24/11/2020
Spain/VC-IBV-98004336/2020	ncov	EPI_ISL_654475	?	2020-03-24	Europe	Spain	Comunitat Valenciana	Castellon de la Plana	Europe	Spain	Comunitat Valenciana	genome	29648	Human	67	Male	20A	B.1.5	G	Servicio de Microbiolog�a. Hospital General Universitario de Castell�n	SeqCOVID-SPAIN consortium/IBV(CSIC)	Rosario Moreno Mu�oz et al	https://www.gisaid.org	?	?	24/11/2020
Spain/VC-IBV-98004337/2020	ncov	EPI_ISL_654476	?	2020-03-24	Europe	Spain	Comunitat Valenciana	Castellon de la Plana	Europe	Spain	Comunitat Valenciana	genome	29648	Human	63	Female	20A	B.1.5	G	Servicio de Microbiolog�a. Hospital General Universitario de Castell�n	SeqCOVID-SPAIN consortium/IBV(CSIC)	Rosario Moreno Mu�oz et al	https://www.gisaid.org	?	?	24/11/2020
Spain/VC-IBV-98004340/2020	ncov	EPI_ISL_654477	?	2020-03-25	Europe	Spain	Comunitat Valenciana	Castellon de la Plana	Europe	Spain	Comunitat Valenciana	genome	29806	Human	81	Male	20B	B.1.1	GR	Servicio de Microbiolog�a. Hospital General Universitario de Castell�n	SeqCOVID-SPAIN consortium/IBV(CSIC)	Rosario Moreno Mu�oz et al	https://www.gisaid.org	?	?	24/11/2020
Spain/VC-IBV-98004342/2020	ncov	EPI_ISL_654478	?	2020-03-25	Europe	Spain	Comunitat Valenciana	Castellon de la Plana	Europe	Spain	Comunitat Valenciana	genome	29815	Human	73	Female	20B	B.1.1	GR	Servicio de Microbiolog�a. Hospital General Universitario de Castell�n	SeqCOVID-SPAIN consortium/IBV(CSIC)	Rosario Moreno Mu�oz et al	https://www.gisaid.org	?	?	24/11/2020
Spain/VC-IBV-98004349/2020	ncov	EPI_ISL_654479	?	2020-03-25	Europe	Spain	Comunitat Valenciana	Castellon de la Plana	Europe	Spain	Comunitat Valenciana	genome	29648	Human	?	Female	20A	B.1	G	Servicio de Microbiolog�a. Hospital General Universitario de Castell�n	SeqCOVID-SPAIN consortium/IBV(CSIC)	Rosario Moreno Mu�oz et al	https://www.gisaid.org	?	?	24/11/2020
Spain/VC-IBV-98004353/2020	ncov	EPI_ISL_654480	?	2020-03-25	Europe	Spain	Comunitat Valenciana	Castellon de la Plana	Europe	Spain	Comunitat Valenciana	genome	29648	Human	71	Male	20A	B.1.5	G	Servicio de Microbiolog�a. Hospital General Universitario de Castell�n	SeqCOVID-SPAIN consortium/IBV(CSIC)	Rosario Moreno Mu�oz et al	https://www.gisaid.org	?	?	24/11/2020
Spain/VC-IBV-98004357/2020	ncov	EPI_ISL_654481	?	2020-03-25	Europe	Spain	Comunitat Valenciana	Castellon de la Plana	Europe	Spain	Comunitat Valenciana	genome	29648	Human	67	Male	19B	A.5	S	Servicio de Microbiolog�a. Hospital General Universitario de Castell�n	SeqCOVID-SPAIN consortium/IBV(CSIC)	Rosario Moreno Mu�oz et al	https://www.gisaid.org	?	?	24/11/2020
Spain/VC-IBV-98004358/2020	ncov	EPI_ISL_654482	?	2020-03-25	Europe	Spain	Comunitat Valenciana	Castellon de la Plana	Europe	Spain	Comunitat Valenciana	genome	29648	Human	62	Female	20B	B.1.1	GR	Servicio de Microbiolog�a. Hospital General Universitario de Castell�n	SeqCOVID-SPAIN consortium/IBV(CSIC)	Rosario Moreno Mu�oz et al	https://www.gisaid.org	?	?	24/11/2020
Spain/VC-IBV-98004410/2020	ncov	EPI_ISL_583917	?	2020-04-13	Europe	Spain	Comunitat Valenciana	Castellon de la Plana	Europe	Spain	Comunitat Valenciana	genome	29648	Human	64	Male	20B	B.1.1	GR	Servicio de Microbiolog�a. Hospital General Universitario de Castell�n	SeqCOVID-SPAIN consortium/IBV (CSIC)	Rosario Moreno et al	https://www.gisaid.org	?	?	19/10/2020
Spain/VC-IBV-98004412/2020	ncov	EPI_ISL_583918	?	2020-04-13	Europe	Spain	Comunitat Valenciana	Castellon de la Plana	Europe	Spain	Comunitat Valenciana	genome	29648	Human	88	Female	20B	B.1.1	GR	Servicio de Microbiolog�a. Hospital General Universitario de Castell�n	SeqCOVID-SPAIN consortium/IBV(CSIC)	Rosario Moreno et al	https://www.gisaid.org	?	?	19/10/2020
Spain/VC-IBV-98004414/2020	ncov	EPI_ISL_583919	?	2020-04-13	Europe	Spain	Comunitat Valenciana	Castellon de la Plana	Europe	Spain	Comunitat Valenciana	genome	29641	Human	57	Male	20B	B.1.1	GR	Servicio de Microbiolog�a. Hospital General Universitario de Castell�n	SeqCOVID-SPAIN consortium/IBV(CSIC)	Rosario Moreno et al	https://www.gisaid.org	?	?	19/10/2020
Spain/VC-IBV-98004417/2020	ncov	EPI_ISL_583920	?	2020-04-12	Europe	Spain	Comunitat Valenciana	Castellon de la Plana	Europe	Spain	Comunitat Valenciana	genome	29639	Human	96	Female	20B	B.1.1	GR	Servicio de Microbiolog�a. Hospital General Universitario de Castell�n	SeqCOVID-SPAIN consortium/IBV(CSIC)	Rosario Moreno et al	https://www.gisaid.org	?	?	19/10/2020
Spain/VC-IBV-98004421/2020	ncov	EPI_ISL_583921	?	2020-04-13	Europe	Spain	Comunitat Valenciana	Castellon de la Plana	Europe	Spain	Comunitat Valenciana	genome	29648	Human	58	Female	20A	B.1	G	Servicio de Microbiolog�a. Hospital General Universitario de Castell�n	SeqCOVID-SPAIN consortium/IBV(CSIC)	Rosario Moreno et al	https://www.gisaid.org	?	?	19/10/2020
Spain/VC-IBV-98004423/2020	ncov	EPI_ISL_583922	?	2020-04-13	Europe	Spain	Comunitat Valenciana	Castellon de la Plana	Europe	Spain	Comunitat Valenciana	genome	29639	Human	75	Male	20B	B.1.1	GR	Servicio de Microbiolog�a. Hospital General Universitario de Castell�n	SeqCOVID-SPAIN consortium/IBV(CSIC)	Rosario Moreno et al	https://www.gisaid.org	?	?	19/10/2020
Spain/VC-IBV-98004428/2020	ncov	EPI_ISL_722236	?	2020-04-14	Europe	Spain	Comunitat Valenciana	Castellon de la Plana	Europe	Spain	Comunitat Valenciana	genome	29648	Human	80	Female	20B	B.1.1.44	GR	Servicio de Microbiolog�a. Hospital General Universitario de Castell�n	SeqCOVID-SPAIN consortium/IBV(CSIC)	Rosario Moreno Mu�oz et al	https://www.gisaid.org	?	?	21/12/2020
Spain/VC-IBV-98004429/2020	ncov	EPI_ISL_583923	?	2020-04-14	Europe	Spain	Comunitat Valenciana	Castellon de la Plana	Europe	Spain	Comunitat Valenciana	genome	29639	Human	80	Male	20B	B.1.1	GR	Servicio de Microbiolog�a. Hospital General Universitario de Castell�n	SeqCOVID-SPAIN consortium/IBV(CSIC)	Rosario Moreno et al	https://www.gisaid.org	?	?	19/10/2020
Spain/VC-IBV-98004430/2020	ncov	EPI_ISL_583924	?	2020-04-14	Europe	Spain	Comunitat Valenciana	Castellon de la Plana	Europe	Spain	Comunitat Valenciana	genome	29639	Human	84	Male	20B	B.1.1.44	GR	Servicio de Microbiolog�a. Hospital General Universitario de Castell�n	SeqCOVID-SPAIN consortium/IBV(CSIC)	Rosario Moreno et al	https://www.gisaid.org	?	?	19/10/2020
Spain/VC-IBV-98004434/2020	ncov	EPI_ISL_583925	?	2020-03-24	Europe	Spain	Comunitat Valenciana	Castellon de la Plana	Europe	Spain	Comunitat Valenciana	genome	29641	Human	75	Male	20A	B.1	G	Servicio de Microbiolog�a. Hospital General Universitario de Castell�n	SeqCOVID-SPAIN consortium/IBV(CSIC)	Rosario Moreno et al	https://www.gisaid.org	?	?	19/10/2020
Spain/VC-IBV-98004435/2020	ncov	EPI_ISL_583926	?	2020-03-24	Europe	Spain	Comunitat Valenciana	Castellon de la Plana	Europe	Spain	Comunitat Valenciana	genome	29641	Human	77	Male	20B	B.1.1	GR	Servicio de Microbiolog�a. Hospital General Universitario de Castell�n	SeqCOVID-SPAIN consortium/IBV(CSIC)	Rosario Moreno et al	https://www.gisaid.org	?	?	19/10/2020
Spain/VC-IBV-98004438/2020	ncov	EPI_ISL_583927	?	2020-03-24	Europe	Spain	Comunitat Valenciana	Castellon de la Plana	Europe	Spain	Comunitat Valenciana	genome	29641	Human	85	Male	20B	B.1.1	GR	Servicio de Microbiolog�a. Hospital General Universitario de Castell�n	SeqCOVID-SPAIN consortium/IBV(CSIC)	Rosario Moreno et al	https://www.gisaid.org	?	?	19/10/2020
Spain/VC-IBV-98004445/2020	ncov	EPI_ISL_583928	?	2020-03-24	Europe	Spain	Comunitat Valenciana	Castellon de la Plana	Europe	Spain	Comunitat Valenciana	genome	29648	Human	93	Female	20B	B.1.1	GR	Servicio de Microbiolog�a. Hospital General Universitario de Castell�n	SeqCOVID-SPAIN consortium/IBV(CSIC)	Rosario Moreno et al	https://www.gisaid.org	?	?	19/10/2020
Spain/VC-IBV-98004446/2020	ncov	EPI_ISL_583929	?	2020-03-24	Europe	Spain	Comunitat Valenciana	Castellon de la Plana	Europe	Spain	Comunitat Valenciana	genome	29638	Human	81	Male	20B	B.1.1	GR	Servicio de Microbiolog�a. Hospital General Universitario de Castell�n	SeqCOVID-SPAIN consortium/IBV(CSIC)	Rosario Moreno et al	https://www.gisaid.org	?	?	19/10/2020
Spain/VC-IBV-98004447/2020	ncov	EPI_ISL_583930	?	2020-03-24	Europe	Spain	Comunitat Valenciana	Castellon de la Plana	Europe	Spain	Comunitat Valenciana	genome	29639	Human	95	Male	20B	B.1.1	GR	Servicio de Microbiolog�a. Hospital General Universitario de Castell�n	SeqCOVID-SPAIN consortium/IBV(CSIC)	Rosario Moreno et al	https://www.gisaid.org	?	?	19/10/2020
Spain/VC-IBV-98004448/2020	ncov	EPI_ISL_583931	?	2020-03-24	Europe	Spain	Comunitat Valenciana	Castellon de la Plana	Europe	Spain	Comunitat Valenciana	genome	29639	Human	90	Female	20B	B.1.1	GR	Servicio de Microbiolog�a. Hospital General Universitario de Castell�n	SeqCOVID-SPAIN consortium/IBV(CSIC)	Rosario Moreno et al	https://www.gisaid.org	?	?	19/10/2020
Spain/VC-IBV-98004451/2020	ncov	EPI_ISL_583932	?	2020-03-24	Europe	Spain	Comunitat Valenciana	Castellon de la Plana	Europe	Spain	Comunitat Valenciana	genome	29648	Human	66	Male	20A	B.1	G	Servicio de Microbiolog�a. Hospital General Universitario de Castell�n	SeqCOVID-SPAIN consortium/IBV(CSIC)	Rosario Moreno et al	https://www.gisaid.org	?	?	19/10/2020
Spain/VC-IBV-98004452/2020	ncov	EPI_ISL_583933	?	2020-03-24	Europe	Spain	Comunitat Valenciana	Castellon de la Plana	Europe	Spain	Comunitat Valenciana	genome	29648	Human	49	Male	19B	A.2	S	Servicio de Microbiolog�a. Hospital General Universitario de Castell�n	SeqCOVID-SPAIN consortium/IBV(CSIC)	Rosario Moreno et al	https://www.gisaid.org	?	?	19/10/2020
Spain/VC-IBV-98004458/2020	ncov	EPI_ISL_583934	?	2020-03-24	Europe	Spain	Comunitat Valenciana	Castellon de la Plana	Europe	Spain	Comunitat Valenciana	genome	29648	Human	83	Male	20A	B.1.74	G	Servicio de Microbiolog�a. Hospital General Universitario de Castell�n	SeqCOVID-SPAIN consortium/IBV(CSIC)	Rosario Moreno et al	https://www.gisaid.org	?	?	19/10/2020
Spain/VC-IBV-98004459/2020	ncov	EPI_ISL_583935	?	2020-03-24	Europe	Spain	Comunitat Valenciana	Castellon de la Plana	Europe	Spain	Comunitat Valenciana	genome	29639	Human	65	Male	20A	B.1	G	Servicio de Microbiolog�a. Hospital General Universitario de Castell�n	SeqCOVID-SPAIN consortium/IBV(CSIC)	Rosario Moreno et al	https://www.gisaid.org	?	?	19/10/2020
Spain/VC-IBV-98004466/2020	ncov	EPI_ISL_583936	?	2020-03-24	Europe	Spain	Comunitat Valenciana	Castellon de la Plana	Europe	Spain	Comunitat Valenciana	genome	29648	Human	73	Male	20B	B.1.1	GR	Servicio de Microbiolog�a. Hospital General Universitario de Castell�n	SeqCOVID-SPAIN consortium/IBV(CSIC)	Rosario Moreno et al	https://www.gisaid.org	?	?	19/10/2020
Spain/VC-IBV-98004469/2020	ncov	EPI_ISL_583937	?	2020-03-24	Europe	Spain	Comunitat Valenciana	Castellon de la Plana	Europe	Spain	Comunitat Valenciana	genome	29648	Human	81	Male	20A	B.1.5.6	G	Servicio de Microbiolog�a. Hospital General Universitario de Castell�n	SeqCOVID-SPAIN consortium/IBV(CSIC)	Rosario Moreno et al	https://www.gisaid.org	?	?	19/10/2020
Spain/VC-IBV-98004470/2020	ncov	EPI_ISL_583938	?	2020-03-24	Europe	Spain	Comunitat Valenciana	Castellon de la Plana	Europe	Spain	Comunitat Valenciana	genome	29641	Human	78	Female	20B	B.1.1	GR	Servicio de Microbiolog�a. Hospital General Universitario de Castell�n	SeqCOVID-SPAIN consortium/IBV(CSIC)	Rosario Moreno et al	https://www.gisaid.org	?	?	19/10/2020
Spain/VC-IBV-98004472/2020	ncov	EPI_ISL_722235	?	2020-03-24	Europe	Spain	Comunitat Valenciana	Castellon de la Plana	Europe	Spain	Comunitat Valenciana	genome	29648	Human	68	Female	20B	B.1.1.44	GR	Servicio de Microbiolog�a. Hospital General Universitario de Castell�n	SeqCOVID-SPAIN consortium/IBV(CSIC)	Rosario Moreno Mu�oz et al	https://www.gisaid.org	?	?	21/12/2020
Spain/VC-IBV-98004473/2020	ncov	EPI_ISL_583939	?	2020-03-24	Europe	Spain	Comunitat Valenciana	Castellon de la Plana	Europe	Spain	Comunitat Valenciana	genome	29639	Human	60	Male	20B	B.1.1	GR	Servicio de Microbiolog�a. Hospital General Universitario de Castell�n	SeqCOVID-SPAIN consortium/IBV(CSIC)	Rosario Moreno et al	https://www.gisaid.org	?	?	19/10/2020
Spain/VC-IBV-98004474/2020	ncov	EPI_ISL_722238	?	2020-03-24	Europe	Spain	Comunitat Valenciana	Castellon de la Plana	Europe	Spain	Comunitat Valenciana	genome	29648	Human	80	Female	20B	B.1.1.44	GR	Servicio de Microbiolog�a. Hospital General Universitario de Castell�n	SeqCOVID-SPAIN consortium/IBV(CSIC)	Rosario Moreno Mu�oz et al	https://www.gisaid.org	?	?	21/12/2020
Spain/VC-IBV-98004476/2020	ncov	EPI_ISL_722211	?	2020-03-24	Europe	Spain	Comunitat Valenciana	Castellon de la Plana	Europe	Spain	Comunitat Valenciana	genome	29641	Human	70	Male	20A	B.1.5	G	Servicio de Microbiolog�a. Hospital General Universitario de Castell�n	SeqCOVID-SPAIN consortium/IBV(CSIC)	Rosario Moreno Mu�oz et al	https://www.gisaid.org	?	?	21/12/2020
Spain/VC-IBV-98004478/2020	ncov	EPI_ISL_583940	?	2020-03-25	Europe	Spain	Comunitat Valenciana	Castellon de la Plana	Europe	Spain	Comunitat Valenciana	genome	29648	Human	76	Male	20A	B.1	G	Servicio de Microbiolog�a. Hospital General Universitario de Castell�n	SeqCOVID-SPAIN consortium/IBV(CSIC)	Rosario Moreno et al	https://www.gisaid.org	?	?	19/10/2020
Spain/VC-IBV-98004480/2020	ncov	EPI_ISL_583941	?	2020-03-25	Europe	Spain	Comunitat Valenciana	Castellon de la Plana	Europe	Spain	Comunitat Valenciana	genome	29641	Human	70	Female	19B	A.2	S	Servicio de Microbiolog�a. Hospital General Universitario de Castell�n	SeqCOVID-SPAIN consortium/IBV(CSIC)	Rosario Moreno et al	https://www.gisaid.org	?	?	19/10/2020
Spain/VC-IBV-98004481/2020	ncov	EPI_ISL_583942	?	2020-03-24	Europe	Spain	Comunitat Valenciana	Castellon de la Plana	Europe	Spain	Comunitat Valenciana	genome	29641	Human	42	Male	20B	B.1.1	GR	Servicio de Microbiolog�a. Hospital General Universitario de Castell�n	SeqCOVID-SPAIN consortium/IBV(CSIC)	Rosario Moreno et al	https://www.gisaid.org	?	?	19/10/2020
Spain/VC-IBV-98004482/2020	ncov	EPI_ISL_583943	?	2020-03-25	Europe	Spain	Comunitat Valenciana	Castellon de la Plana	Europe	Spain	Comunitat Valenciana	genome	29641	Human	64	Male	19B	A.5	S	Servicio de Microbiolog�a. Hospital General Universitario de Castell�n	SeqCOVID-SPAIN consortium/IBV(CSIC)	Rosario Moreno et al	https://www.gisaid.org	?	?	19/10/2020
Spain/VC-IBV-98004488/2020	ncov	EPI_ISL_583944	?	2020-03-24	Europe	Spain	Comunitat Valenciana	Castellon de la Plana	Europe	Spain	Comunitat Valenciana	genome	29648	Human	37	Male	20A	B.1	G	Servicio de Microbiolog�a. Hospital General Universitario de Castell�n	SeqCOVID-SPAIN consortium/IBV(CSIC)	Rosario Moreno et al	https://www.gisaid.org	?	?	19/10/2020
Spain/VC-IBV-98004490/2020	ncov	EPI_ISL_583945	?	2020-03-24	Europe	Spain	Comunitat Valenciana	Castellon de la Plana	Europe	Spain	Comunitat Valenciana	genome	29639	Human	35	Male	20A	B.1.5	G	Servicio de Microbiolog�a. Hospital General Universitario de Castell�n	SeqCOVID-SPAIN consortium/IBV(CSIC)	Rosario Moreno et al	https://www.gisaid.org	?	?	19/10/2020
Spain/VC-IBV-98004491/2020	ncov	EPI_ISL_583946	?	2020-03-25	Europe	Spain	Comunitat Valenciana	Castellon de la Plana	Europe	Spain	Comunitat Valenciana	genome	29639	Human	45	Female	20B	B.1.1	GR	Servicio de Microbiolog�a. Hospital General Universitario de Castell�n	SeqCOVID-SPAIN consortium/IBV(CSIC)	Rosario Moreno et al	https://www.gisaid.org	?	?	19/10/2020
Spain/VC-IBV-98004492/2020	ncov	EPI_ISL_722216	?	2020-03-25	Europe	Spain	Comunitat Valenciana	Castellon de la Plana	Europe	Spain	Comunitat Valenciana	genome	29660	Human	33	Female	20A	B.1.5	G	Servicio de Microbiolog�a. Hospital General Universitario de Castell�n	SeqCOVID-SPAIN consortium/IBV(CSIC)	Rosario Moreno Mu�oz et al	https://www.gisaid.org	?	?	21/12/2020
Spain/VC-IBV-98004495/2020	ncov	EPI_ISL_722239	?	2020-03-26	Europe	Spain	Comunitat Valenciana	Castellon de la Plana	Europe	Spain	Comunitat Valenciana	genome	29648	Human	60	Male	19B	A.5	S	Servicio de Microbiolog�a. Hospital General Universitario de Castell�n	SeqCOVID-SPAIN consortium/IBV(CSIC)	Rosario Moreno Mu�oz et al	https://www.gisaid.org	?	?	21/12/2020
Spain/VC-IBV-98004496/2020	ncov	EPI_ISL_583947	?	2020-03-26	Europe	Spain	Comunitat Valenciana	Castellon de la Plana	Europe	Spain	Comunitat Valenciana	genome	29648	Human	65	Male	19B	A.5	S	Servicio de Microbiolog�a. Hospital General Universitario de Castell�n	SeqCOVID-SPAIN consortium/IBV(CSIC)	Rosario Moreno et al	https://www.gisaid.org	?	?	19/10/2020
Spain/VC-IBV-98004498/2020	ncov	EPI_ISL_583948	?	2020-03-26	Europe	Spain	Comunitat Valenciana	Castellon de la Plana	Europe	Spain	Comunitat Valenciana	genome	29648	Human	75	Female	19B	A.5	S	Servicio de Microbiolog�a. Hospital General Universitario de Castell�n	SeqCOVID-SPAIN consortium/IBV(CSIC)	Rosario Moreno et al	https://www.gisaid.org	?	?	19/10/2020
Spain/VC-IBV-98004499/2020	ncov	EPI_ISL_583949	?	2020-03-25	Europe	Spain	Comunitat Valenciana	Castellon de la Plana	Europe	Spain	Comunitat Valenciana	genome	29789	Human	79	Male	20B	B.1.1	GR	Servicio de Microbiolog�a. Hospital General Universitario de Castell�n	SeqCOVID-SPAIN consortium/IBV(CSIC)	Rosario Moreno et al	https://www.gisaid.org	?	?	19/10/2020
Spain/VC-IBV-98004500/2020	ncov	EPI_ISL_583950	?	2020-03-25	Europe	Spain	Comunitat Valenciana	Castellon de la Plana	Europe	Spain	Comunitat Valenciana	genome	29659	Human	65	Male	20A	B.1	G	Servicio de Microbiolog�a. Hospital General Universitario de Castell�n	SeqCOVID-SPAIN consortium/IBV(CSIC)	Rosario Moreno et al	https://www.gisaid.org	?	?	19/10/2020
Spain/VC-IBV-98004501/2020	ncov	EPI_ISL_583951	?	2020-03-26	Europe	Spain	Comunitat Valenciana	Castellon de la Plana	Europe	Spain	Comunitat Valenciana	genome	29641	Human	44	Female	20A	B.1	G	Servicio de Microbiolog�a. Hospital General Universitario de Castell�n	SeqCOVID-SPAIN consortium/IBV(CSIC)	Rosario Moreno et al	https://www.gisaid.org	?	?	19/10/2020
Spain/VC-IBV-98004502/2020	ncov	EPI_ISL_583952	?	2020-03-25	Europe	Spain	Comunitat Valenciana	Castellon de la Plana	Europe	Spain	Comunitat Valenciana	genome	29648	Human	72	Female	20A	B.1	G	Servicio de Microbiolog�a. Hospital General Universitario de Castell�n	SeqCOVID-SPAIN consortium/IBV(CSIC)	Rosario Moreno et al	https://www.gisaid.org	?	?	19/10/2020
Spain/VC-IBV-98006443/2020	ncov	EPI_ISL_538651	?	2020-07-09	Europe	Spain	Comunitat Valenciana	Valencia	Europe	Spain	Comunitat Valenciana	genome	29639	Human	6	Male	20A.EU1	B.1.177	GV	Servicio de Microbiolog�a. Hospital General Universitario de Castell�n	SeqCOVID-SPAIN consortium/IBV(CSIC)	Rosario Moreno et al	https://www.gisaid.org	?	?	17/09/2020
Spain/VC-IBV-98006444/2020	ncov	EPI_ISL_538652	?	2020-07-02	Europe	Spain	Comunitat Valenciana	Valencia	Europe	Spain	Comunitat Valenciana	genome	29639	Human	6	Male	20A.EU1	B.1.177	GV	Servicio de Microbiolog�a. Hospital General Universitario de Castell�n	SeqCOVID-SPAIN consortium/IBV(CSIC)	Rosario Moreno et al	https://www.gisaid.org	?	?	17/09/2020
Spain/VC-IBV-98006445/2020	ncov	EPI_ISL_538653	?	2020-07-02	Europe	Spain	Comunitat Valenciana	Valencia	Europe	Spain	Comunitat Valenciana	genome	29639	Human	3	Male	20A.EU1	B.1.177	GV	Servicio de Microbiolog�a. Hospital General Universitario de Castell�n	SeqCOVID-SPAIN consortium/IBV(CSIC)	Rosario Moreno et al	https://www.gisaid.org	?	?	17/09/2020
Spain/VC-IBV-98006446/2020	ncov	EPI_ISL_538654	?	2020-06-30	Europe	Spain	Comunitat Valenciana	Valencia	Europe	Spain	Comunitat Valenciana	genome	29639	Human	3	Female	20A.EU1	B.1.177	GV	Servicio de Microbiolog�a. Hospital General Universitario de Castell�n	SeqCOVID-SPAIN consortium/IBV(CSIC)	Rosario Moreno et al	https://www.gisaid.org	?	?	17/09/2020
Spain/VC-IBV-98006447/2020	ncov	EPI_ISL_538655	?	2020-06-26	Europe	Spain	Comunitat Valenciana	Valencia	Europe	Spain	Comunitat Valenciana	genome	29642	Human	4	Female	20A.EU1	B.1.177	GV	Servicio de Microbiolog�a. Hospital General Universitario de Castell�n	SeqCOVID-SPAIN consortium/IBV(CSIC)	Rosario Moreno et al	https://www.gisaid.org	?	?	17/09/2020
Spain/VC-IBV-98006448/2020	ncov	EPI_ISL_538656	?	2020-06-26	Europe	Spain	Comunitat Valenciana	Valencia	Europe	Spain	Comunitat Valenciana	genome	29644	Human	8	Female	20A.EU1	B.1.177	GV	Servicio de Microbiolog�a. Hospital General Universitario de Castell�n	SeqCOVID-SPAIN consortium/IBV(CSIC)	Rosario Moreno et al	https://www.gisaid.org	?	?	17/09/2020
Spain/VC-IBV-98006449/2020	ncov	EPI_ISL_538657	?	2020-06-30	Europe	Spain	Comunitat Valenciana	Valencia	Europe	Spain	Comunitat Valenciana	genome	29736	Human	55	Female	20A.EU1	B.1.177	GV	Servicio de Microbiolog�a. Hospital General Universitario de Castell�n	SeqCOVID-SPAIN consortium/IBV(CSIC)	Rosario Moreno et al	https://www.gisaid.org	?	?	17/09/2020
Spain/VC-IBV-98006450/2020	ncov	EPI_ISL_538658	?	2020-06-27	Europe	Spain	Comunitat Valenciana	Valencia	Europe	Spain	Comunitat Valenciana	genome	29644	Human	42	Female	20A.EU1	B.1.177	GV	Servicio de Microbiolog�a. Hospital General Universitario de Castell�n	SeqCOVID-SPAIN consortium/IBV(CSIC)	Rosario Moreno et al	https://www.gisaid.org	?	?	17/09/2020
Spain/VC-IBV-98006451/2020	ncov	EPI_ISL_538659	?	2020-06-27	Europe	Spain	Comunitat Valenciana	Valencia	Europe	Spain	Comunitat Valenciana	genome	29641	Human	70	Female	20A.EU1	B.1.177	GV	Servicio de Microbiolog�a. Hospital General Universitario de Castell�n	SeqCOVID-SPAIN consortium/IBV(CSIC)	Rosario Moreno et al	https://www.gisaid.org	?	?	17/09/2020
Spain/VC-IBV-98006452/2020	ncov	EPI_ISL_538660	?	2020-06-27	Europe	Spain	Comunitat Valenciana	Valencia	Europe	Spain	Comunitat Valenciana	genome	29648	Human	69	Male	20A.EU1	B.1.177	GV	Servicio de Microbiolog�a. Hospital General Universitario de Castell�n	SeqCOVID-SPAIN consortium/IBV(CSIC)	Rosario Moreno et al	https://www.gisaid.org	?	?	17/09/2020
Spain/VC-IBV-98006455/2020	ncov	EPI_ISL_538661	?	2020-06-27	Europe	Spain	Comunitat Valenciana	Valencia	Europe	Spain	Comunitat Valenciana	genome	29648	Human	36	Male	20A.EU1	B.1.177	GV	Servicio de Microbiolog�a. Hospital General Universitario de Castell�n	SeqCOVID-SPAIN consortium/IBV(CSIC)	Rosario Moreno et al	https://www.gisaid.org	?	?	17/09/2020
Spain/VC-IBV-98006456/2020	ncov	EPI_ISL_657466	?	2020-06-27	Europe	Spain	Comunitat Valenciana	Castellon de la Plana	Europe	Spain	Comunitat Valenciana	genome	29648	Human	34	Male	20A.EU1	B.1.177	GV	Servicio de Microbiolog�a. Hospital General Universitario de Castell�n	SeqCOVID-SPAIN consortium/IBV(CSIC)	Rosario Moreno Mu�oz et al	https://www.gisaid.org	?	?	25/11/2020
Spain/VC-IBV-98006457/2020	ncov	EPI_ISL_538662	?	2020-06-30	Europe	Spain	Comunitat Valenciana	Valencia	Europe	Spain	Comunitat Valenciana	genome	29646	Human	26	Female	20A.EU1	B.1.177	GV	Servicio de Microbiolog�a. Hospital General Universitario de Castell�n	SeqCOVID-SPAIN consortium/IBV(CSIC)	Rosario Moreno et al	https://www.gisaid.org	?	?	17/09/2020
Spain/VC-IBV-98006459/2020	ncov	EPI_ISL_538663	?	2020-06-25	Europe	Spain	Comunitat Valenciana	Valencia	Europe	Spain	Comunitat Valenciana	genome	29639	Human	17	Male	20A.EU1	B.1.177	GV	Servicio de Microbiolog�a. Hospital General Universitario de Castell�n	SeqCOVID-SPAIN consortium/IBV(CSIC)	Rosario Moreno et al	https://www.gisaid.org	?	?	17/09/2020
Spain/VC-IBV-98006461/2020	ncov	EPI_ISL_538664	?	2020-06-27	Europe	Spain	Comunitat Valenciana	Valencia	Europe	Spain	Comunitat Valenciana	genome	29788	Human	32	Female	20A.EU1	B.1.177	GV	Servicio de Microbiolog�a. Hospital General Universitario de Castell�n	SeqCOVID-SPAIN consortium/IBV(CSIC)	Rosario Moreno et al	https://www.gisaid.org	?	?	17/09/2020
Spain/VC-IBV-98006463/2020	ncov	EPI_ISL_538665	?	2020-06-27	Europe	Spain	Comunitat Valenciana	Valencia	Europe	Spain	Comunitat Valenciana	genome	29789	Human	16	Female	20A.EU1	B.1.177	GV	Servicio de Microbiolog�a. Hospital General Universitario de Castell�n	SeqCOVID-SPAIN consortium/IBV(CSIC)	Rosario Moreno et al	https://www.gisaid.org	?	?	17/09/2020
Spain/VC-IBV-98006464/2020	ncov	EPI_ISL_538666	?	2020-06-30	Europe	Spain	Comunitat Valenciana	Valencia	Europe	Spain	Comunitat Valenciana	genome	29639	Human	15	Female	20A.EU1	B.1.177	GV	Servicio de Microbiolog�a. Hospital General Universitario de Castell�n	SeqCOVID-SPAIN consortium/IBV(CSIC)	Rosario Moreno et al	https://www.gisaid.org	?	?	17/09/2020
Spain/VC-IBV-98006465/2020	ncov	EPI_ISL_657467	?	2020-06-27	Europe	Spain	Comunitat Valenciana	Castellon de la Plana	Europe	Spain	Comunitat Valenciana	genome	29648	Human	14	Female	20A.EU1	B.1.177	GV	Servicio de Microbiolog�a. Hospital General Universitario de Castell�n	SeqCOVID-SPAIN consortium/IBV(CSIC)	Rosario Moreno Mu�oz et al	https://www.gisaid.org	?	?	25/11/2020
Spain/VC-IBV-98006466/2020	ncov	EPI_ISL_538667	?	2020-07-03	Europe	Spain	Comunitat Valenciana	Valencia	Europe	Spain	Comunitat Valenciana	genome	29749	Human	13	Female	20A.EU1	B.1.177	GV	Servicio de Microbiolog�a. Hospital General Universitario de Castell�n	SeqCOVID-SPAIN consortium/IBV(CSIC)	Rosario Moreno et al	https://www.gisaid.org	?	?	17/09/2020
Spain/VC-IBV-98006467/2020	ncov	EPI_ISL_538668	?	2020-06-30	Europe	Spain	Comunitat Valenciana	Valencia	Europe	Spain	Comunitat Valenciana	genome	29732	Human	11	Male	20A.EU1	B.1.177	GV	Servicio de Microbiolog�a. Hospital General Universitario de Castell�n	SeqCOVID-SPAIN consortium/IBV(CSIC)	Rosario Moreno et al	https://www.gisaid.org	?	?	17/09/2020
Spain/VC-IBV-98006468/2020	ncov	EPI_ISL_538669	?	2020-06-27	Europe	Spain	Comunitat Valenciana	Valencia	Europe	Spain	Comunitat Valenciana	genome	29649	Human	11	Female	20A.EU1	B.1.177	GV	Servicio de Microbiolog�a. Hospital General Universitario de Castell�n	SeqCOVID-SPAIN consortium/IBV(CSIC)	Rosario Moreno et al	https://www.gisaid.org	?	?	17/09/2020
Spain/VC-IBV-98006469/2020	ncov	EPI_ISL_538670	?	2020-06-27	Europe	Spain	Comunitat Valenciana	Valencia	Europe	Spain	Comunitat Valenciana	genome	29648	Human	14	Male	20A.EU1	B.1.177	GV	Servicio de Microbiolog�a. Hospital General Universitario de Castell�n	SeqCOVID-SPAIN consortium/IBV(CSIC)	Rosario Moreno et al	https://www.gisaid.org	?	?	17/09/2020
Spain/VC-IBV-98006471/2020	ncov	EPI_ISL_538671	?	2020-07-06	Europe	Spain	Comunitat Valenciana	Valencia	Europe	Spain	Comunitat Valenciana	genome	29641	Human	46	Female	20A.EU1	B.1.177	GV	Servicio de Microbiolog�a. Hospital General Universitario de Castell�n	SeqCOVID-SPAIN consortium/IBV(CSIC)	Rosario Moreno et al	https://www.gisaid.org	?	?	17/09/2020
Spain/VC-IBV-98007297/2020	ncov	EPI_ISL_654483	?	2020-09-10	Europe	Spain	Comunitat Valenciana	Valencia	Europe	Spain	Comunitat Valenciana	genome	29648	Human	59	Male	20A.EU1	B.1.177	GV	Servicio de Microbiolog�a. Hospital Cl�nico Universitario de Valencia	SeqCOVID-SPAIN consortium/IBV(CSIC)	David Navarro Ortega et al	https://www.gisaid.org	?	?	24/11/2020
Spain/VC-IBV-98007298/2020	ncov	EPI_ISL_654484	?	2020-09-10	Europe	Spain	Comunitat Valenciana	Valencia	Europe	Spain	Comunitat Valenciana	genome	29641	Human	56	Female	20A.EU1	B.1.177	GV	Servicio de Microbiolog�a. Hospital Cl�nico Universitario de Valencia	SeqCOVID-SPAIN consortium/IBV(CSIC)	David Navarro Ortega et al	https://www.gisaid.org	?	?	24/11/2020
Spain/VC-IBV-98007306/2020	ncov	EPI_ISL_654485	?	2020-09-14	Europe	Spain	Comunitat Valenciana	Valencia	Europe	Spain	Comunitat Valenciana	genome	29641	Human	30	Female	20A.EU1	B.1.177	GV	Servicio de Microbiolog�a. Hospital Cl�nico Universitario de Valencia	SeqCOVID-SPAIN consortium/IBV(CSIC)	David Navarro Ortega et al	https://www.gisaid.org	?	?	24/11/2020
Spain/VC-IBV-98007308/2020	ncov	EPI_ISL_654486	?	2020-09-14	Europe	Spain	Comunitat Valenciana	Valencia	Europe	Spain	Comunitat Valenciana	genome	29807	Human	51	Female	20A.EU1	B.1.177	GV	Servicio de Microbiolog�a. Hospital Cl�nico Universitario de Valencia	SeqCOVID-SPAIN consortium/IBV(CSIC)	David Navarro Ortega et al	https://www.gisaid.org	?	?	24/11/2020
Spain/VC-IBV-98007309/2020	ncov	EPI_ISL_654487	?	2020-09-17	Europe	Spain	Comunitat Valenciana	Valencia	Europe	Spain	Comunitat Valenciana	genome	29648	Human	24	Male	20A	B.1	G	Servicio de Microbiolog�a. Hospital Cl�nico Universitario de Valencia	SeqCOVID-SPAIN consortium/IBV(CSIC)	David Navarro Ortega et al	https://www.gisaid.org	?	?	24/11/2020
Spain/VC-IBV-98007319/2020	ncov	EPI_ISL_654488	?	2020-09-17	Europe	Spain	Comunitat Valenciana	Valencia	Europe	Spain	Comunitat Valenciana	genome	29813	Human	79	Male	20A.EU1	B.1.177	GV	Servicio de Microbiolog�a. Hospital Cl�nico Universitario de Valencia	SeqCOVID-SPAIN consortium/IBV(CSIC)	David Navarro Ortega et al	https://www.gisaid.org	?	?	24/11/2020
Spain/VC-IBV-98007320/2020	ncov	EPI_ISL_654489	?	2020-09-20	Europe	Spain	Comunitat Valenciana	Valencia	Europe	Spain	Comunitat Valenciana	genome	29810	Human	63	Female	20B	B.1.1.44	GR	Servicio de Microbiolog�a. Hospital Cl�nico Universitario de Valencia	SeqCOVID-SPAIN consortium/IBV(CSIC)	David Navarro Ortega et al	https://www.gisaid.org	?	?	24/11/2020
Spain/VC-IBV-98007321/2020	ncov	EPI_ISL_654490	?	2020-09-20	Europe	Spain	Comunitat Valenciana	Valencia	Europe	Spain	Comunitat Valenciana	genome	29641	Human	44	Male	20A.EU1	B.1.177	GV	Servicio de Microbiolog�a. Hospital Cl�nico Universitario de Valencia	SeqCOVID-SPAIN consortium/IBV(CSIC)	David Navarro Ortega et al	https://www.gisaid.org	?	?	24/11/2020
Spain/VC-IBV-98007322/2020	ncov	EPI_ISL_654491	?	2020-09-20	Europe	Spain	Comunitat Valenciana	Valencia	Europe	Spain	Comunitat Valenciana	genome	29649	Human	27	Female	20A.EU1	B.1.177	GV	Servicio de Microbiolog�a. Hospital Cl�nico Universitario de Valencia	SeqCOVID-SPAIN consortium/IBV(CSIC)	David Navarro Ortega et al	https://www.gisaid.org	?	?	24/11/2020
Spain/VC-IBV-98007323/2020	ncov	EPI_ISL_654492	?	2020-09-20	Europe	Spain	Comunitat Valenciana	Valencia	Europe	Spain	Comunitat Valenciana	genome	29664	Human	89	Female	20A.EU1	B.1.177	GV	Servicio de Microbiolog�a. Hospital Cl�nico Universitario de Valencia	SeqCOVID-SPAIN consortium/IBV(CSIC)	David Navarro Ortega et al	https://www.gisaid.org	?	?	24/11/2020
Spain/VC-IBV-98007990/2020	ncov	EPI_ISL_654493	?	2020-10-16	Europe	Spain	Comunitat Valenciana	Sagunt	Europe	Spain	Comunitat Valenciana	genome	29639	Human	29	Male	20A	B.1.78	G	Servicio de Microbiolog�a. Hospital Cl�nico Universitario de Valencia	SeqCOVID-SPAIN consortium/IBV(CSIC)	David Navarro Ortega et al	https://www.gisaid.org	?	?	24/11/2020
Spain/VC-IBV-98007993/2020	ncov	EPI_ISL_654494	?	2020-10-16	Europe	Spain	Comunitat Valenciana	Sagunt	Europe	Spain	Comunitat Valenciana	genome	29648	Human	88	Female	20A.EU1	B.1.177	GV	Servicio de Microbiolog�a. Hospital Cl�nico Universitario de Valencia	SeqCOVID-SPAIN consortium/IBV(CSIC)	David Navarro Ortega et al	https://www.gisaid.org	?	?	24/11/2020
Spain/VC-IBV-98007995/2020	ncov	EPI_ISL_654495	?	2020-10-16	Europe	Spain	Comunitat Valenciana	Sagunt	Europe	Spain	Comunitat Valenciana	genome	29648	Human	73	Female	20A.EU1	B.1.177	GV	Servicio de Microbiolog�a. Hospital Cl�nico Universitario de Valencia	SeqCOVID-SPAIN consortium/IBV(CSIC)	David Navarro Ortega et al	https://www.gisaid.org	?	?	24/11/2020
Spain/VC-IBV-98007997/2020	ncov	EPI_ISL_654496	?	2020-10-16	Europe	Spain	Comunitat Valenciana	Sagunt	Europe	Spain	Comunitat Valenciana	genome	29648	Human	58	Female	20A.EU1	B.1.177	GV	Servicio de Microbiolog�a. Hospital Cl�nico Universitario de Valencia	SeqCOVID-SPAIN consortium/IBV(CSIC)	David Navarro Ortega et al	https://www.gisaid.org	?	?	24/11/2020
Spain/VC-IBV-98008001/2020	ncov	EPI_ISL_654497	?	2020-10-16	Europe	Spain	Comunitat Valenciana	Sagunt	Europe	Spain	Comunitat Valenciana	genome	29813	Human	22	Male	20A	B.1.221	G	Servicio de Microbiolog�a. Hospital Cl�nico Universitario de Valencia	SeqCOVID-SPAIN consortium/IBV(CSIC)	David Navarro Ortega et al	https://www.gisaid.org	?	?	24/11/2020
Spain/VC-IBV-98008007/2020	ncov	EPI_ISL_728358	?	2020-04-01	Europe	Spain	Comunitat Valenciana	Valencia	Europe	Spain	Comunitat Valenciana	genome	29618	Human	29	Female	20A	B.1.5	G	Servicio de Microbiolog�a. Hospital Cl�nico Universitario de Valencia	SeqCOVID-SPAIN consortium/IBV(CSIC)	David Navarro Ortega et al	https://www.gisaid.org	?	?	22/12/2020
SriLanka/3865/2020	ncov	EPI_ISL_450171	?	2020-01-26	Asia	Sri Lanka	Sri Lanka		Asia	China	China	genome	27871	Human	42	Female	19B	A	S	National Influenza centre, Sri Lanka	The University of Hong Kong	Jude Jayamaha et al	https://www.gisaid.org	?	?	20/05/2020
SriLanka/3888/2020	ncov	EPI_ISL_450172	?	2020-02-08	Asia	Sri Lanka	Sri Lanka		Asia	China	China	genome	27869	Human	42	Female	19B	A	S	National Influenza centre, Sri Lanka	The University of Hong Kong	Jude Jayamaha et al	https://www.gisaid.org	?	?	20/05/2020
SriLanka/BIN33/2020	ncov	EPI_ISL_602575	?	2020-10-22	Asia	Sri Lanka	Gampaha		Asia	Sri Lanka	Gampaha	genome	29846	Human	?	Male	20A	B.1.5.6	O	Centre for Dengue Research, Department of Immunology and Molecular Medicine	Centre for Dengue Research, Department of Immunology and Molecular Medicine	Chandima Jeewandara et al	https://www.gisaid.org	?	?	29/10/2020
SriLanka/BIN44/2020	ncov	EPI_ISL_602576	?	2020-10-22	Asia	Sri Lanka	Gampaha		Asia	Sri Lanka	Gampaha	genome	29838	Human	?	Male	20A	B.1	O	Centre for Dengue Research, Department of Immunology and Molecular Medicine	Centre for Dengue Research, Department of Immunology and Molecular Medicine	Chandima Jeewandara et al	https://www.gisaid.org	?	?	29/10/2020
SriLanka/C26818/2020	ncov	EPI_ISL_668447	?	2020-11-03	Asia	Sri Lanka	Colombo		Asia	Sri Lanka	Colombo	genome	29835	Human	54	Female	20A	B.1	O	Centre for Dengue Research, Department of Immunology and Molecular Medicine	Centre for Dengue Research, Department of Immunology and Molecular Medicine	Chandima Jeewandara et al	https://www.gisaid.org	?	?	02/12/2020
SriLanka/C27337/2020	ncov	EPI_ISL_668448	?	2020-11-03	Asia	Sri Lanka	Colombo		Asia	Sri Lanka	Colombo	genome	29834	Human	46	Male	20A	B	O	Centre for Dengue Research, Department of Immunology and Molecular Medicine	Centre for Dengue Research, Department of Immunology and Molecular Medicine	Chandima Jeewandara et al	https://www.gisaid.org	?	?	02/12/2020
SriLanka/C27607/2020	ncov	EPI_ISL_668453	?	2020-11-03	Asia	Sri Lanka	Colombo		Asia	Sri Lanka	Colombo	genome	29834	Human	36	Male	20A	B.1.223	G	Centre for Dengue Research, Department of Immunology and Molecular Medicine	Centre for Dengue Research, Department of Immunology and Molecular Medicine	Chandima Jeewandara et al	https://www.gisaid.org	?	?	02/12/2020
SriLanka/C28324/2020	ncov	EPI_ISL_668449	?	2020-11-04	Asia	Sri Lanka	Colombo		Asia	Sri Lanka	Colombo	genome	29834	Human	46	Male	20A	B.1	GH	Centre for Dengue Research, Department of Immunology and Molecular Medicine	Centre for Dengue Research, Department of Immunology and Molecular Medicine	Chandima Jeewandara et al	https://www.gisaid.org	?	?	02/12/2020
SriLanka/C28338/2020	ncov	EPI_ISL_668450	?	2020-11-04	Asia	Sri Lanka	Colombo		Asia	Sri Lanka	Colombo	genome	29835	Human	34	Male	20A	B.1	GH	Centre for Dengue Research, Department of Immunology and Molecular Medicine	Centre for Dengue Research, Department of Immunology and Molecular Medicine	Chandima Jeewandara et al	https://www.gisaid.org	?	?	02/12/2020
SriLanka/C29572/2020	ncov	EPI_ISL_668451	?	2020-11-06	Asia	Sri Lanka	Colombo		Asia	Sri Lanka	Colombo	genome	29834	Human	22	Male	20A	B.1.223	G	Centre for Dengue Research, Department of Immunology and Molecular Medicine	Centre for Dengue Research, Department of Immunology and Molecular Medicine	Chandima Jeewandara et al	https://www.gisaid.org	?	?	02/12/2020
SriLanka/C31262/2020	ncov	EPI_ISL_668452	?	2020-11-09	Asia	Sri Lanka	Colombo		Asia	Sri Lanka	Colombo	genome	29834	Human	74	Male	20A	B.1	O	Centre for Dengue Research, Department of Immunology and Molecular Medicine	Centre for Dengue Research, Department of Immunology and Molecular Medicine	Chandima Jeewandara et al	https://www.gisaid.org	?	?	02/12/2020
SriLanka/CDR-KK224/2020	ncov	EPI_ISL_525488	?	2020-07-21	Asia	Sri Lanka	Sri Lanka		Asia	Sri Lanka	Sri Lanka	genome	29834	Human	37	Male	20C	B.1	GH	Centre for Dengue Research	Centre for Dengue Research	Chandima Jeewandara et al	https://www.gisaid.org	?	?	31/08/2020
SriLanka/CDR-KK230/2020	ncov	EPI_ISL_525489	?	2020-07-21	Asia	Sri Lanka	Sri Lanka		Asia	Sri Lanka	Sri Lanka	genome	29834	Human	37	Male	20C	B.1	GH	Centre for Dengue Research	Centre for Dengue Research	Chandima Jeewandara et al	https://www.gisaid.org	?	?	31/08/2020
SriLanka/CDR-KK57/2020	ncov	EPI_ISL_525486	?	2020-07-21	Asia	Sri Lanka	Sri Lanka		Asia	Sri Lanka	Sri Lanka	genome	29856	Human	23	Male	20C	B.1	GH	Centre for Dengue Research	Centre for Dengue Research	Chandima Jeewandara et al	https://www.gisaid.org	?	?	31/08/2020
SriLanka/CDR-SL7066/2020	ncov	EPI_ISL_525481	?	2020-06-16	Asia	Sri Lanka	Colombo		Asia	Sri Lanka	Colombo	genome	29853	Human	43	Male	19A	B.4	O	Centre for Dengue Research	Centre for Dengue Research	Chandima Jeewandara et al	https://www.gisaid.org	?	?	31/08/2020
SriLanka/CDR142/2020	ncov	EPI_ISL_525474	?	2020-04-19	Asia	Sri Lanka	Colombo		Asia	Sri Lanka	Colombo	genome	29818	Human	2	Male	19A	B.4	O	Centre for Dengue Research	Centre for Dengue Research, USJ, SL	Chandima Jeewandara et al	https://www.gisaid.org	?	?	31/08/2020
SriLanka/CDR1885/2020	ncov	EPI_ISL_525476	?	2020-04-28	Asia	Sri Lanka	Colombo		Asia	Sri Lanka	Colombo	genome	29866	Human	93	Female	20A	B.1	G	Centre for Dengue Research	Centre for Dengue Research	Chandima Jeewandara et al	https://www.gisaid.org	?	?	31/08/2020
SriLanka/CDR194/2020	ncov	EPI_ISL_525478	?	2020-03-22	Asia	Sri Lanka	Kalutara		Asia	Sri Lanka	Kalutara	genome	29856	Human	66	Male	20B	B.1.1	GR	Centre for Dengue Research	Centre for Dengue Research	Chandima Jeewandara et al	https://www.gisaid.org	?	?	31/08/2020
SriLanka/CDR503/2020	ncov	EPI_ISL_525479	?	2020-03-31	Asia	Sri Lanka	Kalutara		Asia	Sri Lanka	Kalutara	genome	29836	Human	53	Female	19A	B.4	O	Centre for Dengue Research	Centre for Dengue Research	Chandima Jeewandara et al	https://www.gisaid.org	?	?	31/08/2020
SriLanka/CMC11595/2020	ncov	EPI_ISL_602565	?	2020-10-23	Asia	Sri Lanka	Colombo		Asia	Sri Lanka	Colombo	genome	29844	Human	31	Male	20A	B.1	GH	Centre for Dengue Research, Department of Immunology and Molecular Medicine	Centre for Dengue Research, Department of Immunology and Molecular Medicine,	Chandima Jeewandara et al	https://www.gisaid.org	?	?	29/10/2020
SriLanka/CMC9932/2020	ncov	EPI_ISL_602572	?	2020-10-17	Asia	Sri Lanka	Colombo		Asia	Sri Lanka	Colombo	genome	29819	Human	61	Male	20A	B.1	O	Centre for Dengue Research, Department of Immunology and Molecular Medicine	Centre for Dengue Research, Department of Immunology and Molecular Medicine	Chandima Jeewandara et al	https://www.gisaid.org	?	?	29/10/2020
SriLanka/CMC9950/2020	ncov	EPI_ISL_602573	?	2020-10-17	Asia	Sri Lanka	Colombo		Asia	Sri Lanka	Colombo	genome	29834	Human	22	Male	20A	B.1	GH	Centre for Dengue Research, Department of Immunology and Molecular Medicine	Centre for Dengue Research, Department of Immunology and Molecular Medicine	Chandima Jeewandara et al	https://www.gisaid.org	?	?	29/10/2020
SriLanka/COV38/2020	ncov	EPI_ISL_428670	MT371047.1	2020-03-16	Asia	Sri Lanka	Sri Lanka		Asia	Sri Lanka	Sri Lanka	genome	29903	Human	33	Male	19A	B.4	O	Centre for Dengue Research	Centre for Dengue Research	Chandima Jeewandara et al	https://www.gisaid.org	Evolutionary and genomic analysis of four SARS-CoV-2 isolates circulating in March 2020 in Sri Lanka; Additional evidence on multiple introduction and further transmission	https://dx.doi.org/10.21203/rs.3.rs-44134/v1	21/04/2020
SriLanka/COV486/2020	ncov	EPI_ISL_428673	MT371050.1	2020-03-31	Asia	Sri Lanka	Sri Lanka		Asia	Sri Lanka	Sri Lanka	genome	29903	Human	47	Male	19A	B	O	Centre for Dengue Research	Centre for Dengue Research	Chandima Jeewandara et al	https://www.gisaid.org	Evolutionary and genomic analysis of four SARS-CoV-2 isolates circulating in March 2020 in Sri Lanka; Additional evidence on multiple introduction and further transmission	https://dx.doi.org/10.21203/rs.3.rs-44134/v1	21/04/2020
SriLanka/COV53/2020	ncov	EPI_ISL_428671	MT371048.1	2020-03-10	Asia	Sri Lanka	Sri Lanka		Asia	Sri Lanka	Sri Lanka	genome	29903	Human	58	Male	20B	B.1.1	GR	Centre for Dengue Research	Centre for Dengue Research	Chandima Jeewandara et al	https://www.gisaid.org	Evolutionary and genomic analysis of four SARS-CoV-2 isolates circulating in March 2020 in Sri Lanka; Additional evidence on multiple introduction and further transmission	https://dx.doi.org/10.21203/rs.3.rs-44134/v1	21/04/2020
SriLanka/COV91/2020	ncov	EPI_ISL_428672	MT371049.1	2020-03-19	Asia	Sri Lanka	Sri Lanka		Asia	Sri Lanka	Sri Lanka	genome	29903	Human	37	Male	20A	B.1	G	Centre for Dengue Research	Centre for Dengue Research	Chandima Jeewandara et al	https://www.gisaid.org	Evolutionary and genomic analysis of four SARS-CoV-2 isolates circulating in March 2020 in Sri Lanka; Additional evidence on multiple introduction and further transmission	https://dx.doi.org/10.21203/rs.3.rs-44134/v1	21/04/2020
SriLanka/CSTH3262/2020	ncov	EPI_ISL_602568	?	2020-10-23	Asia	Sri Lanka	Colombo		Asia	Sri Lanka	Colombo	genome	29818	Human	79	Female	20A	B.1	GH	Centre for Dengue Research, Department of Immunology and Molecular Medicine	Centre for Dengue Research, Department of Immunology and Molecular Medicine	Chandima Jeewandara et al	https://www.gisaid.org	?	?	29/10/2020
SriLanka/CSTH3286/2020	ncov	EPI_ISL_602569	?	2020-10-23	Asia	Sri Lanka	Colombo		Asia	Sri Lanka	Colombo	genome	29823	Human	49	Male	20A	B.1	GH	Centre for Dengue Research, Department of Immunology and Molecular Medicine	Centre for Dengue Research, Department of Immunology and Molecular Medicine	Chandima Jeewandara et al	https://www.gisaid.org	?	?	29/10/2020
SriLanka/GQC12/2020	ncov	EPI_ISL_602574	?	2020-10-23	Asia	Sri Lanka	Gampaha		Asia	Sri Lanka	Gampaha	genome	29835	Human	35	Male	20A	B.1	GH	Centre for Dengue Research, Department of Immunology and Molecular Medicine	Centre for Dengue Research, Department of Immunology and Molecular Medicine	Chandima Jeewandara et al	https://www.gisaid.org	?	?	29/10/2020
SriLanka/IDH28/2020	ncov	EPI_ISL_602570	?	2020-10-05	Asia	Sri Lanka	Gampaha		Asia	Sri Lanka	Gampaha	genome	29834	Human	28	Male	20A	B.1	GH	Centre for Dengue Research, Department of Immunology and Molecular Medicine	Centre for Dengue Research, Department of Immunology and Molecular Medicine	Chandima Jeewandara et al	https://www.gisaid.org	?	?	29/10/2020
SriLanka/IDH34/2020	ncov	EPI_ISL_602571	?	2020-10-05	Asia	Sri Lanka	Gampaha		Asia	Sri Lanka	Gampaha	genome	29763	Human	45	Female	20A	B.1	GH	Centre for Dengue Research, Department of Immunology and Molecular Medicine	Centre for Dengue Research, Department of Immunology and Molecular Medicine	Chandima Jeewandara et al	https://www.gisaid.org	?	?	29/10/2020
SriLanka/MIN01/2020	ncov	EPI_ISL_602564	?	2020-10-03	Asia	Sri Lanka	Gampaha		Asia	Sri Lanka	Gampaha	genome	29819	Human	39	Female	20A	B.1	GH	Centre for Dengue Research, Department of Immunology and Molecular Medicine	Centre for Dengue Research	Chandima Jeewandara et al	https://www.gisaid.org	?	?	29/10/2020
SriLanka/WB28/2020	ncov	EPI_ISL_602567	?	2020-10-22	Asia	Sri Lanka	Kalutara	Beruwala	Asia	Sri Lanka	Kalutara	genome	29834	Human	?	Male	20A	B.1	GH	Centre for Dengue Research, Department of Immunology and Molecular Medicine	Centre for Dengue Research, Department of Immunology and Molecular Medicine	Chandima Jeewandara et al	https://www.gisaid.org	?	?	29/10/2020
SriLanka/WB4/2020	ncov	EPI_ISL_602566	?	2020-10-22	Asia	Sri Lanka	Kalutara	Beruwala	Asia	Sri Lanka	Kalutara	genome	29830	Human	?	Male	20A	B.1	GH	Centre for Dengue Research, Department of Immunology and Molecular Medicine	Centre for Dengue Research, Department of Immunology and Molecular Medicine	Chandima Jeewandara et al	https://www.gisaid.org	?	?	29/10/2020
SriLanka/cov3563/2020	ncov	EPI_ISL_668454	?	2020-11-02	Asia	Sri Lanka	Colombo		Asia	Sri Lanka	Colombo	genome	29834	Human	43	Male	20A	B.1	GH	Centre for Dengue Research, Department of Immunology and Molecular Medicine	Centre for Dengue Research, Department of Immunology and Molecular Medicine	Chandima Jeewandara et al	https://www.gisaid.org	?	?	02/12/2020
SriLanka/cov3576/2020	ncov	EPI_ISL_668455	?	2020-11-02	Asia	Sri Lanka	Colombo		Asia	Sri Lanka	Colombo	genome	29834	Human	42	Male	20A	B.1.223	G	Centre for Dengue Research, Department of Immunology and Molecular Medicine	Centre for Dengue Research, Department of Immunology and Molecular Medicine	Chandima Jeewandara et al	https://www.gisaid.org	?	?	02/12/2020
StEustatius/BQ-RIVM-10370/2020	ncov	EPI_ISL_636600	?	2020-09-08	Europe	Netherlands	St Eustatius	St Eustatius	Europe	Netherlands	St Eustatius	genome	29782	Human	61	Female	20A	B.1.22	GH	Dutch COVID-19 response team	National Institute for Public Health and the Environment (RIVM)	Adam Meijer et al	https://www.gisaid.org	?	?	13/11/2020
StEustatius/BQ-RIVM-10371/2020	ncov	EPI_ISL_636601	?	2020-09-08	Europe	Netherlands	St Eustatius	St Eustatius	Europe	Netherlands	St Eustatius	genome	29782	Human	65	Male	20A	B.1.22	GH	Dutch COVID-19 response team	National Institute for Public Health and the Environment (RIVM)	Adam Meijer et al	https://www.gisaid.org	?	?	13/11/2020
StEustatius/BQ-RIVM-10372/2020	ncov	EPI_ISL_636602	?	2020-09-08	Europe	Netherlands	St Eustatius	St Eustatius	Europe	Netherlands	St Eustatius	genome	29782	Human	27	Male	20A	B.1.22	GH	Dutch COVID-19 response team	National Institute for Public Health and the Environment (RIVM)	Adam Meijer et al	https://www.gisaid.org	?	?	13/11/2020
StEustatius/BQ-RIVM-10373/2020	ncov	EPI_ISL_636603	?	2020-09-07	Europe	Netherlands	St Eustatius	St Eustatius	Europe	Netherlands	St Eustatius	genome	29782	Human	?	?	20A	B.1.22	GH	Dutch COVID-19 response team	National Institute for Public Health and the Environment (RIVM)	Adam Meijer et al	https://www.gisaid.org	?	?	13/11/2020
Suriname/SR-05/2020	ncov	EPI_ISL_517616	?	2020-05-07	South America	Suriname	Suriname		South America	Suriname	Suriname	genome	29768	Human	?	?	20A	B.1.219	G	Academic Hospital Paramaribo	Erasmus Medical Center	Bas Oude Munnink et al	https://www.gisaid.org	?	?	24/08/2020
Suriname/SR-10/2020	ncov	EPI_ISL_517621	?	2020-06-14	South America	Suriname	Suriname		South America	Suriname	Suriname	genome	29775	Human	?	?	20A	B.1	G	Academic Hospital Paramaribo	Erasmus Medical Center	Bas Oude Munnink et al	https://www.gisaid.org	?	?	24/08/2020
Suriname/SR-11/2020	ncov	EPI_ISL_517622	?	2020-06-17	South America	Suriname	Suriname		South America	Suriname	Suriname	genome	29775	Human	?	?	20A	B.1.219	G	Academic Hospital Paramaribo	Erasmus Medical Center	Bas Oude Munnink et al	https://www.gisaid.org	?	?	24/08/2020
Suriname/SR-12/2020	ncov	EPI_ISL_517623	?	2020-06-20	South America	Suriname	Suriname		South America	Suriname	Suriname	genome	29775	Human	?	?	20A	B.1.219	G	Academic Hospital Paramaribo	Erasmus Medical Center	Bas Oude Munnink et al	https://www.gisaid.org	?	?	24/08/2020
Suriname/SR-13/2020	ncov	EPI_ISL_517624	?	2020-06-24	South America	Suriname	Suriname		South America	Suriname	Suriname	genome	29775	Human	?	?	20A	B.1.219	G	Academic Hospital Paramaribo	Erasmus Medical Center	Bas Oude Munnink et al	https://www.gisaid.org	?	?	24/08/2020
Suriname/SR-14/2020	ncov	EPI_ISL_517625	?	2020-06-25	South America	Suriname	Suriname		South America	Suriname	Suriname	genome	29775	Human	?	?	20A	B.1.219	G	Academic Hospital Paramaribo	Erasmus Medical Center	Bas Oude Munnink et al	https://www.gisaid.org	?	?	24/08/2020
Suriname/SR-15/2020	ncov	EPI_ISL_517626	?	2020-06-25	South America	Suriname	Suriname		South America	Suriname	Suriname	genome	29775	Human	?	?	20A	B.1	G	Academic Hospital Paramaribo	Erasmus Medical Center	Bas Oude Munnink et al	https://www.gisaid.org	?	?	24/08/2020
Suriname/SR-16/2020	ncov	EPI_ISL_517627	?	2020-06-25	South America	Suriname	Suriname		South America	Suriname	Suriname	genome	29775	Human	?	?	20A	B.1.219	G	Academic Hospital Paramaribo	Erasmus Medical Center	Bas Oude Munnink et al	https://www.gisaid.org	?	?	24/08/2020
Suriname/SR-17/2020	ncov	EPI_ISL_517628	?	2020-06-25	South America	Suriname	Suriname		South America	Suriname	Suriname	genome	29775	Human	?	?	20A	B.1.219	G	Academic Hospital Paramaribo	Erasmus Medical Center	Bas Oude Munnink et al	https://www.gisaid.org	?	?	24/08/2020
Suriname/SR-18/2020	ncov	EPI_ISL_517629	?	2020-06-25	South America	Suriname	Suriname		South America	Suriname	Suriname	genome	29775	Human	?	?	20A	B.1	G	Academic Hospital Paramaribo	Erasmus Medical Center	Bas Oude Munnink et al	https://www.gisaid.org	?	?	24/08/2020
Suriname/SR-19/2020	ncov	EPI_ISL_517630	?	2020-06-25	South America	Suriname	Suriname		South America	Suriname	Suriname	genome	29775	Human	?	?	20A	B.1.219	G	Academic Hospital Paramaribo	Erasmus Medical Center	Bas Oude Munnink et al	https://www.gisaid.org	?	?	24/08/2020
Suriname/SR-20/2020	ncov	EPI_ISL_517631	?	2020-06-25	South America	Suriname	Suriname		South America	Suriname	Suriname	genome	29775	Human	?	?	20A	B.1.219	G	Academic Hospital Paramaribo	Erasmus Medical Center	Bas Oude Munnink et al	https://www.gisaid.org	?	?	24/08/2020
Suriname/SR-21/2020	ncov	EPI_ISL_517632	?	2020-06-25	South America	Suriname	Suriname		South America	Suriname	Suriname	genome	29472	Human	?	?	20A	B.1	G	Academic Hospital Paramaribo	Erasmus Medical Center	Bas Oude Munnink et al	https://www.gisaid.org	?	?	24/08/2020
Suriname/SR-22/2020	ncov	EPI_ISL_517633	?	2020-06-25	South America	Suriname	Suriname		South America	Suriname	Suriname	genome	29775	Human	?	?	20A	B.1.219	G	Academic Hospital Paramaribo	Erasmus Medical Center	Bas Oude Munnink et al	https://www.gisaid.org	?	?	24/08/2020
Suriname/SR-23/2020	ncov	EPI_ISL_517634	?	2020-06-25	South America	Suriname	Suriname		South America	Suriname	Suriname	genome	29472	Human	?	?	20A	B.1	G	Academic Hospital Paramaribo	Erasmus Medical Center	Bas Oude Munnink et al	https://www.gisaid.org	?	?	24/08/2020
Suriname/SR-24/2020	ncov	EPI_ISL_517635	?	2020-06-25	South America	Suriname	Suriname		South America	Suriname	Suriname	genome	29528	Human	?	?	20A	B	G	Academic Hospital Paramaribo	Erasmus Medical Center	Bas Oude Munnink et al	https://www.gisaid.org	?	?	24/08/2020
Suriname/SR-25/2020	ncov	EPI_ISL_517636	?	2020-06-25	South America	Suriname	Suriname		South America	Suriname	Suriname	genome	29775	Human	?	?	20A	B.1	G	Academic Hospital Paramaribo	Erasmus Medical Center	Bas Oude Munnink et al	https://www.gisaid.org	?	?	24/08/2020
Suriname/SR-26/2020	ncov	EPI_ISL_517637	?	2020-06-25	South America	Suriname	Suriname		South America	Suriname	Suriname	genome	29775	Human	?	?	20A	B.1	G	Academic Hospital Paramaribo	Erasmus Medical Center	Bas Oude Munnink et al	https://www.gisaid.org	?	?	24/08/2020
Suriname/SR-27/2020	ncov	EPI_ISL_517638	?	2020-06-25	South America	Suriname	Suriname		South America	Suriname	Suriname	genome	29775	Human	?	?	20A	B.1.219	G	Academic Hospital Paramaribo	Erasmus Medical Center	Bas Oude Munnink et al	https://www.gisaid.org	?	?	24/08/2020
Suriname/SR-28/2020	ncov	EPI_ISL_517639	?	2020-06-25	South America	Suriname	Suriname		South America	Suriname	Suriname	genome	29775	Human	?	?	20A	B.1	G	Academic Hospital Paramaribo	Erasmus Medical Center	Bas Oude Munnink et al	https://www.gisaid.org	?	?	24/08/2020
Suriname/SR-29/2020	ncov	EPI_ISL_517640	?	2020-06-25	South America	Suriname	Suriname		South America	Suriname	Suriname	genome	29775	Human	?	?	20A	B.1	G	Academic Hospital Paramaribo	Erasmus Medical Center	Bas Oude Munnink et al	https://www.gisaid.org	?	?	24/08/2020
Suriname/SR-30/2020	ncov	EPI_ISL_517641	?	2020-06-25	South America	Suriname	Suriname		South America	Suriname	Suriname	genome	29775	Human	?	?	20A	B.1	G	Academic Hospital Paramaribo	Erasmus Medical Center	Bas Oude Munnink et al	https://www.gisaid.org	?	?	24/08/2020
Suriname/SR-31/2020	ncov	EPI_ISL_517642	?	2020-06-25	South America	Suriname	Suriname		South America	Suriname	Suriname	genome	29775	Human	?	?	20A	B.1	G	Academic Hospital Paramaribo	Erasmus Medical Center	Bas Oude Munnink et al	https://www.gisaid.org	?	?	24/08/2020
Suriname/SR-32/2020	ncov	EPI_ISL_517643	?	2020-06-25	South America	Suriname	Suriname		South America	Suriname	Suriname	genome	29472	Human	?	?	20A	B.1.219	G	Academic Hospital Paramaribo	Erasmus Medical Center	Bas Oude Munnink et al	https://www.gisaid.org	?	?	24/08/2020
Suriname/SR-33/2020	ncov	EPI_ISL_517644	?	2020-06-25	South America	Suriname	Suriname		South America	Suriname	Suriname	genome	29775	Human	?	?	20A	B.1.219	G	Academic Hospital Paramaribo	Erasmus Medical Center	Bas Oude Munnink et al	https://www.gisaid.org	?	?	24/08/2020
Suriname/SR-34/2020	ncov	EPI_ISL_517645	?	2020-06-25	South America	Suriname	Suriname		South America	Suriname	Suriname	genome	29775	Human	?	?	20A	B.1.219	G	Academic Hospital Paramaribo	Erasmus Medical Center	Bas Oude Munnink et al	https://www.gisaid.org	?	?	24/08/2020
Suriname/SR-35/2020	ncov	EPI_ISL_517646	?	2020-06-26	South America	Suriname	Suriname		South America	Suriname	Suriname	genome	29775	Human	?	?	20A	B.1.219	G	Academic Hospital Paramaribo	Erasmus Medical Center	Bas Oude Munnink et al	https://www.gisaid.org	?	?	24/08/2020
Suriname/SR-36/2020	ncov	EPI_ISL_517647	?	2020-06-26	South America	Suriname	Suriname		South America	Suriname	Suriname	genome	29775	Human	?	?	20A	B.1	G	Academic Hospital Paramaribo	Erasmus Medical Center	Bas Oude Munnink et al	https://www.gisaid.org	?	?	24/08/2020
Suriname/SR-37/2020	ncov	EPI_ISL_517648	?	2020-06-26	South America	Suriname	Suriname		South America	Suriname	Suriname	genome	29775	Human	?	?	20A	B.1.219	G	Academic Hospital Paramaribo	Erasmus Medical Center	Bas Oude Munnink et al	https://www.gisaid.org	?	?	24/08/2020
Suriname/SR-38/2020	ncov	EPI_ISL_517649	?	2020-06-26	South America	Suriname	Suriname		South America	Suriname	Suriname	genome	29775	Human	?	?	20A	B.1	G	Academic Hospital Paramaribo	Erasmus Medical Center	Bas Oude Munnink et al	https://www.gisaid.org	?	?	24/08/2020
Suriname/SR-39/2020	ncov	EPI_ISL_517650	?	2020-06-26	South America	Suriname	Suriname		South America	Suriname	Suriname	genome	29775	Human	?	?	20A	B.1	G	Academic Hospital Paramaribo	Erasmus Medical Center	Bas Oude Munnink et al	https://www.gisaid.org	?	?	24/08/2020
Suriname/SR-40/2020	ncov	EPI_ISL_517651	?	2020-06-26	South America	Suriname	Suriname		South America	Suriname	Suriname	genome	29775	Human	?	?	20A	B.1	G	Academic Hospital Paramaribo	Erasmus Medical Center	Bas Oude Munnink et al	https://www.gisaid.org	?	?	24/08/2020
Suriname/SR-41/2020	ncov	EPI_ISL_517652	?	2020-06-26	South America	Suriname	Suriname		South America	Suriname	Suriname	genome	29775	Human	?	?	20A	B.1.219	G	Academic Hospital Paramaribo	Erasmus Medical Center	Bas Oude Munnink et al	https://www.gisaid.org	?	?	24/08/2020
Suriname/SR-42/2020	ncov	EPI_ISL_517653	?	2020-06-26	South America	Suriname	Suriname		South America	Suriname	Suriname	genome	29775	Human	?	?	20A	B.1.219	G	Academic Hospital Paramaribo	Erasmus Medical Center	Bas Oude Munnink et al	https://www.gisaid.org	?	?	24/08/2020
Suriname/SR-43/2020	ncov	EPI_ISL_517654	?	2020-06-27	South America	Suriname	Suriname		South America	Suriname	Suriname	genome	29775	Human	?	?	20A	B.1.219	G	Academic Hospital Paramaribo	Erasmus Medical Center	Bas Oude Munnink et al	https://www.gisaid.org	?	?	24/08/2020
Suriname/SR-44/2020	ncov	EPI_ISL_517655	?	2020-06-29	South America	Suriname	Suriname		South America	Suriname	Suriname	genome	29472	Human	?	?	20A	B	G	Academic Hospital Paramaribo	Erasmus Medical Center	Bas Oude Munnink et al	https://www.gisaid.org	?	?	24/08/2020
Suriname/SR-45/2020	ncov	EPI_ISL_517656	?	2020-07-01	South America	Suriname	Suriname		South America	Suriname	Suriname	genome	29160	Human	?	?	20A	B	G	Academic Hospital Paramaribo	Erasmus Medical Center	Bas Oude Munnink et al	https://www.gisaid.org	?	?	24/08/2020
Suriname/SR-46/2020	ncov	EPI_ISL_517657	?	2020-07-07	South America	Suriname	Suriname		South America	Suriname	Suriname	genome	29775	Human	?	?	20B	B.1.1.33	GR	Academic Hospital Paramaribo	Erasmus Medical Center	Bas Oude Munnink et al	https://www.gisaid.org	?	?	24/08/2020
Suriname/SR-47/2020	ncov	EPI_ISL_517658	?	2020-07-13	South America	Suriname	Suriname		South America	Suriname	Suriname	genome	29775	Human	?	?	20A	B.1.219	G	Academic Hospital Paramaribo	Erasmus Medical Center	Bas Oude Munnink et al	https://www.gisaid.org	?	?	24/08/2020
Suriname/SR-48/2020	ncov	EPI_ISL_517659	?	2020-07-14	South America	Suriname	Suriname		South America	Suriname	Suriname	genome	29775	Human	?	?	20A	B.1.219	G	Academic Hospital Paramaribo	Erasmus Medical Center	Bas Oude Munnink et al	https://www.gisaid.org	?	?	24/08/2020
Suriname/SR-49/2020	ncov	EPI_ISL_517660	?	2020-07-15	South America	Suriname	Suriname		South America	Suriname	Suriname	genome	29775	Human	?	?	20A	B.1	G	Academic Hospital Paramaribo	Erasmus Medical Center	Bas Oude Munnink et al	https://www.gisaid.org	?	?	24/08/2020
Suriname/SR-50/2020	ncov	EPI_ISL_518799	?	2020-07-16	South America	Suriname	Suriname		South America	Suriname	Suriname	genome	29775	Human	?	?	20A	B.1.219	G	Academic Hospital Paramaribo	Erasmus Medical Center	Bas Oude Munnink et al	https://www.gisaid.org	?	?	25/08/2020
Suriname/SR-51/2020	ncov	EPI_ISL_518800	?	2020-07-16	South America	Suriname	Suriname		South America	Suriname	Suriname	genome	29463	Human	?	?	20A	B.1	G	Academic Hospital Paramaribo	Erasmus Medical Center	Bas Oude Munnink et al	https://www.gisaid.org	?	?	25/08/2020
Suriname/SR-52/2020	ncov	EPI_ISL_518801	?	2020-07-16	South America	Suriname	Suriname		South America	Suriname	Suriname	genome	29775	Human	?	?	20A	B.1.219	G	Academic Hospital Paramaribo	Erasmus Medical Center	Bas Oude Munnink et al	https://www.gisaid.org	?	?	25/08/2020
Suriname/SR-53/2020	ncov	EPI_ISL_518802	?	2020-07-16	South America	Suriname	Suriname		South America	Suriname	Suriname	genome	29775	Human	?	?	20A	B.1.219	G	Academic Hospital Paramaribo	Erasmus Medical Center	Bas Oude Munnink et al	https://www.gisaid.org	?	?	25/08/2020
Suriname/SR-54/2020	ncov	EPI_ISL_518803	?	2020-07-16	South America	Suriname	Suriname		South America	Suriname	Suriname	genome	29775	Human	?	?	20A	B.1.219	G	Academic Hospital Paramaribo	Erasmus Medical Center	Bas Oude Munnink et al	https://www.gisaid.org	?	?	25/08/2020
Suriname/SR-55/2020	ncov	EPI_ISL_518804	?	2020-07-16	South America	Suriname	Suriname		South America	Suriname	Suriname	genome	29775	Human	?	?	20A	B.1.219	G	Academic Hospital Paramaribo	Erasmus Medical Center	Bas Oude Munnink et al	https://www.gisaid.org	?	?	25/08/2020
Suriname/SR-56/2020	ncov	EPI_ISL_518805	?	2020-07-16	South America	Suriname	Suriname		South America	Suriname	Suriname	genome	29775	Human	?	?	20B	N.2	GR	Academic Hospital Paramaribo	Erasmus Medical Center	Bas Oude Munnink et al	https://www.gisaid.org	?	?	25/08/2020
Suriname/SR-57/2020	ncov	EPI_ISL_518806	?	2020-07-16	South America	Suriname	Suriname		South America	Suriname	Suriname	genome	29775	Human	?	?	20A	B.1.219	G	Academic Hospital Paramaribo	Erasmus Medical Center	Bas Oude Munnink et al	https://www.gisaid.org	?	?	25/08/2020
Suriname/SR-58/2020	ncov	EPI_ISL_518807	?	2020-07-16	South America	Suriname	Suriname		South America	Suriname	Suriname	genome	29775	Human	?	?	20B	B.1.1.33	GR	Academic Hospital Paramaribo	Erasmus Medical Center	Bas Oude Munnink et al	https://www.gisaid.org	?	?	25/08/2020
Suriname/SR-59/2020	ncov	EPI_ISL_518808	?	2020-07-16	South America	Suriname	Suriname		South America	Suriname	Suriname	genome	29775	Human	?	?	20A	B.1.219	G	Academic Hospital Paramaribo	Erasmus Medical Center	Bas Oude Munnink et al	https://www.gisaid.org	?	?	25/08/2020
Suriname/SR-60/2020	ncov	EPI_ISL_518809	?	2020-07-16	South America	Suriname	Suriname		South America	Suriname	Suriname	genome	29775	Human	?	?	20A	B.1.219	G	Academic Hospital Paramaribo	Erasmus Medical Center	Bas Oude Munnink et al	https://www.gisaid.org	?	?	25/08/2020
Suriname/SR-61/2020	ncov	EPI_ISL_518810	?	2020-07-16	South America	Suriname	Suriname		South America	Suriname	Suriname	genome	29775	Human	?	?	20A	B.1.219	G	Academic Hospital Paramaribo	Erasmus Medical Center	Bas Oude Munnink et al	https://www.gisaid.org	?	?	25/08/2020
Suriname/SR-62/2020	ncov	EPI_ISL_518811	?	2020-07-16	South America	Suriname	Suriname		South America	Suriname	Suriname	genome	29463	Human	?	?	20B	B.1.1.33	GR	Academic Hospital Paramaribo	Erasmus Medical Center	Bas Oude Munnink et al	https://www.gisaid.org	?	?	25/08/2020
Suriname/SR-63/2020	ncov	EPI_ISL_518812	?	2020-07-16	South America	Suriname	Suriname		South America	Suriname	Suriname	genome	29775	Human	?	?	20B	N.2	GR	Academic Hospital Paramaribo	Erasmus Medical Center	Bas Oude Munnink et al	https://www.gisaid.org	?	?	25/08/2020
Suriname/SR-64/2020	ncov	EPI_ISL_518813	?	2020-07-17	South America	Suriname	Suriname		South America	Suriname	Suriname	genome	29472	Human	?	?	20A	B.1	G	Academic Hospital Paramaribo	Erasmus Medical Center	Bas Oude Munnink et al	https://www.gisaid.org	?	?	25/08/2020
Suriname/SR-65/2020	ncov	EPI_ISL_518814	?	2020-07-18	South America	Suriname	Suriname		South America	Suriname	Suriname	genome	29775	Human	?	?	20A	B.1.219	G	Academic Hospital Paramaribo	Erasmus Medical Center	Bas Oude Munnink et al	https://www.gisaid.org	?	?	25/08/2020
Suriname/SR-66/2020	ncov	EPI_ISL_518815	?	2020-07-18	South America	Suriname	Suriname		South America	Suriname	Suriname	genome	29775	Human	?	?	20A	B.1	G	Academic Hospital Paramaribo	Erasmus Medical Center	Bas Oude Munnink et al	https://www.gisaid.org	?	?	25/08/2020
Suriname/SR-67/2020	ncov	EPI_ISL_518816	?	2020-07-18	South America	Suriname	Suriname		South America	Suriname	Suriname	genome	29775	Human	?	?	20A	B.1.219	G	Academic Hospital Paramaribo	Erasmus Medical Center	Bas Oude Munnink et al	https://www.gisaid.org	?	?	25/08/2020
Suriname/SR-68/2020	ncov	EPI_ISL_518817	?	2020-07-19	South America	Suriname	Suriname		South America	Suriname	Suriname	genome	29772	Human	?	?	20A	B.1.219	G	Academic Hospital Paramaribo	Erasmus Medical Center	Bas Oude Munnink et al	https://www.gisaid.org	?	?	25/08/2020
Suriname/SR-69/2020	ncov	EPI_ISL_517661	?	2020-08-07	South America	Suriname	Suriname		South America	Suriname	Suriname	genome	29775	Human	?	?	20A	B.1.219	G	Academic Hospital Paramaribo	Erasmus Medical Center	Bas Oude Munnink et al	https://www.gisaid.org	?	?	24/08/2020
Suriname/SR-70/2020	ncov	EPI_ISL_517662	?	2020-08-07	South America	Suriname	Suriname		South America	Suriname	Suriname	genome	29775	Human	?	?	20A	B.1.219	G	Academic Hospital Paramaribo	Erasmus Medical Center	Bas Oude Munnink et al	https://www.gisaid.org	?	?	24/08/2020
Suriname/SR-71/2020	ncov	EPI_ISL_518818	?	2020-07-09	South America	Suriname	Suriname		South America	Suriname	Suriname	genome	29775	Human	?	?	20A	B.1.219	G	Academic Hospital Paramaribo	Erasmus Medical Center	Bas Oude Munnink et al	https://www.gisaid.org	?	?	25/08/2020
Sweden/01/2020	ncov	EPI_ISL_411951	MT093571.1	2020-02-07	Europe	Sweden	Sm�land	J�nk�ping	Europe	Sweden	Sm�land	genome	29886	Human	?	?	19A	B	O	Unit for Laboratory Development and Technology Transfer, Public Health Agency of Sweden	Unit for Laboratory Development and Technology Transfer, Public Health Agency of Sweden	Bengner et al	https://www.gisaid.org	Whole genome and phylogenetic analysis of two SARS-CoV-2 strains isolated in Italy in January and February 2020: additional clues on multiple introductions and further circulation in Europe	https://dx.doi.org/10.2807/1560-7917.ES.2020.25.13.2000305	20/02/2020
Sweden/20-02114/2020	ncov	EPI_ISL_476139	?	2020-01-31	Europe	Sweden	Jonkoping		Europe	Sweden	Jonkoping	genome	29903	Human	20	Female	19A	B	O	Folkhalsomyndigheten	The Public Health Agency of Sweden	Oskar Karlsson Lindsjo et al	https://www.gisaid.org	?	?	25/06/2020
Sweden/20-04631/2020	ncov	EPI_ISL_430847	?	2020-02-27	Europe	Sweden	Stockholm		Europe	Sweden	Stockholm	genome	29903	Human	56	Female	19A	B.4	O	HS mikrobiologi virus	The Public Health Agency of Sweden	Zhibing Yun et al	https://www.gisaid.org	?	?	28/04/2020
Sweden/20-04736/2020	ncov	EPI_ISL_475544	?	2020-02-26	Europe	Sweden	Uppsala		Europe	Sweden	Uppsala	genome	29903	Human	53	Female	19A	B.4	L	Karolinska Universitetslaboratoriet	The Public Health Agency of Sweden	Oskar Karlsson Lindsjo et al	https://www.gisaid.org	?	?	23/06/2020
Sweden/20-04850/2020	ncov	EPI_ISL_475545	?	2020-02-28	Europe	Sweden	Stockholm		Europe	Sweden	Stockholm	genome	29903	Human	28	Female	19A	B.4	L	Karolinska Universitetslaboratoriet	The Public Health Agency of Sweden	Oskar Karlsson Lindsjo et al	https://www.gisaid.org	?	?	23/06/2020
Sweden/20-04851/2020	ncov	EPI_ISL_475546	?	2020-02-28	Europe	Sweden	Stockholm		Europe	Sweden	Stockholm	genome	29903	Human	42	Male	19A	B.4	L	Karolinska Universitetslaboratoriet	The Public Health Agency of Sweden	Oskar Karlsson Lindsjo et al	https://www.gisaid.org	?	?	23/06/2020
Sweden/20-04852/2020	ncov	EPI_ISL_475547	?	2020-02-28	Europe	Sweden	Stockholm		Europe	Sweden	Stockholm	genome	29903	Human	23	Male	19A	B.4	L	Karolinska Universitetslaboratoriet	The Public Health Agency of Sweden	Oskar Karlsson Lindsjo et al	https://www.gisaid.org	?	?	23/06/2020
Sweden/20-05444/2020	ncov	EPI_ISL_445221	?	2020-03-11	Europe	Sweden	Vastra Gotaland		Europe	Sweden	Vastra Gotaland	genome	29903	Human	44	Female	20A	B.1	G	Wasterlakarna	The Public Health Agency of Sweden	Frida Ahlfors et al	https://www.gisaid.org	?	?	15/05/2020
Sweden/20-05448/2020	ncov	EPI_ISL_434643	?	2020-03-10	Europe	Sweden	Uppsala		Europe	Sweden	Uppsala	genome	29903	Human	45	Female	20A	B.1	G	Uppsala Narakut Aleris	The Public Health Agency of Sweden	Annika Nilsson et al	https://www.gisaid.org	?	?	30/04/2020
Sweden/20-05469/2020	ncov	EPI_ISL_434644	?	2020-03-10	Europe	Sweden	Stockholm		Europe	Sweden	Stockholm	genome	29903	Human	51	Female	20A	B.1	G	Kungsholmsdoktorn	The Public Health Agency of Sweden	Linus Hammar et al	https://www.gisaid.org	?	?	30/04/2020
Sweden/20-05627/2020	ncov	EPI_ISL_434645	?	2020-03-13	Europe	Sweden	Dalarna		Europe	Sweden	Dalarna	genome	29903	Human	15	Female	20A	B.1	G	Svardsjo VC	The Public Health Agency of Sweden	Tommy Janers et al	https://www.gisaid.org	?	?	30/04/2020
Sweden/20-05653/2020	ncov	EPI_ISL_434646	?	2020-03-12	Europe	Sweden	Uppsala		Europe	Sweden	Uppsala	genome	29903	Human	?	Male	20C	B.1	GH	Ulltuna Vardcentral	The Public Health Agency of Sweden	Heidi Lindback et al	https://www.gisaid.org	?	?	30/04/2020
Sweden/20-05721/2020	ncov	EPI_ISL_434647	?	2020-03-16	Europe	Sweden	Skane		Europe	Sweden	Skane	genome	29903	Human	40	Female	20B	B.1.1	GR	Victoria Vard och Halsa	The Public Health Agency of Sweden	Sarah Henriksson et al	https://www.gisaid.org	?	?	30/04/2020
Sweden/20-05819/2020	ncov	EPI_ISL_452229	?	2020-03-16	Europe	Sweden	Vastra Gotaland		Europe	Sweden	Vastra Gotaland	genome	29894	Human	45	Female	20C	B.1	GH	Narhalsan Backa vardcentral	The Public Health Agency of Sweden	Mats Olsson et al	https://www.gisaid.org	?	?	27/05/2020
Sweden/20-05823/2020	ncov	EPI_ISL_445222	?	2020-03-17	Europe	Sweden	Halland		Europe	Sweden	Halland	genome	29903	Human	51	Female	20A	B.1	G	Saroledens Familjelakare	The Public Health Agency of Sweden	Katarina Jarbur et al	https://www.gisaid.org	?	?	15/05/2020
Sweden/20-05847/2020	ncov	EPI_ISL_434648	?	2020-03-16	Europe	Sweden	Skane		Europe	Sweden	Skane	genome	29903	Human	48	Male	20B	B.1.1	GR	Victoria Vard och Halsa	The Public Health Agency of Sweden	Sarah Henriksson et al	https://www.gisaid.org	?	?	30/04/2020
Sweden/20-05856/2020	ncov	EPI_ISL_434649	?	2020-03-17	Europe	Sweden	Dalarna		Europe	Sweden	Dalarna	genome	29903	Human	29	Female	20A	B.1	G	Svardsjo VC	The Public Health Agency of Sweden	Tommy Janers et al	https://www.gisaid.org	?	?	30/04/2020
Sweden/20-05983/2020	ncov	EPI_ISL_475562	?	2020-03-18	Europe	Sweden	Vastra Gotaland		Europe	Sweden	Vastra Gotaland	genome	29900	Human	59	Female	19A	B.11	L	Din Klinik	The Public Health Agency of Sweden	Oskar Karlsson Lindsjo et al	https://www.gisaid.org	?	?	23/06/2020
Sweden/20-05984/2020	ncov	EPI_ISL_475563	?	2020-03-18	Europe	Sweden	Vastra Gotaland		Europe	Sweden	Vastra Gotaland	genome	29900	Human	59	Male	19A	B.11	L	Din Klinik	The Public Health Agency of Sweden	Oskar Karlsson Lindsjo et al	https://www.gisaid.org	?	?	23/06/2020
Sweden/20-06070/2020	ncov	EPI_ISL_475536	?	2020-03-20	Europe	Sweden	Jamtland		Europe	Sweden	Jamtland	genome	29903	Human	41	Female	20A	B.1	G	Follinge Halsocentral	The Public Health Agency of Sweden	Oskar Karlsson Lindsjo et al	https://www.gisaid.org	?	?	23/06/2020
Sweden/20-06071/2020	ncov	EPI_ISL_434650	?	2020-03-20	Europe	Sweden	Jamtland		Europe	Sweden	Jamtland	genome	29903	Human	?	Male	20A	B.1.5	G	Follinge Halsocentral	The Public Health Agency of Sweden	Kerstin Persson Moberg et al	https://www.gisaid.org	?	?	30/04/2020
Sweden/20-06097/2020	ncov	EPI_ISL_450807	?	2020-03-20	Europe	Sweden	Skane		Europe	Sweden	Skane	genome	29903	Human	55	Female	20B	B.1.1	GR	Victoria Vard och Halsa	The Public Health Agency of Sweden	Sarah Henriksson et al	https://www.gisaid.org	?	?	22/05/2020
Sweden/20-06165/2020	ncov	EPI_ISL_452230	?	2020-03-23	Europe	Sweden	Vastra Gotaland		Europe	Sweden	Vastra Gotaland	genome	29903	Human	57	Male	20A	B.1	G	Narhalsan Backa vardcentral	The Public Health Agency of Sweden	Mats Olsson et al	https://www.gisaid.org	?	?	27/05/2020
Sweden/20-06167/2020	ncov	EPI_ISL_452231	?	2020-03-23	Europe	Sweden	Halland		Europe	Sweden	Halland	genome	29894	Human	81	Female	20C	B.1	GH	Saroledens Familjelakare	The Public Health Agency of Sweden	Katarina Jarbur et al	https://www.gisaid.org	?	?	27/05/2020
Sweden/20-06169/2020	ncov	EPI_ISL_452232	?	2020-03-23	Europe	Sweden	Halland		Europe	Sweden	Halland	genome	29903	Human	37	Female	20A	B	O	Saroledens Familjelakare	The Public Health Agency of Sweden	Katarina Jarbur et al	https://www.gisaid.org	?	?	27/05/2020
Sweden/20-06208/2020	ncov	EPI_ISL_445223	?	2020-03-23	Europe	Sweden	Skane		Europe	Sweden	Skane	genome	29903	Human	22	Male	20B	B.1.1	GR	Victoria Vard och Halsa	The Public Health Agency of Sweden	Sarah Henriksson et al	https://www.gisaid.org	?	?	15/05/2020
Sweden/20-06209/2020	ncov	EPI_ISL_452233	?	2020-03-23	Europe	Sweden	Skane		Europe	Sweden	Skane	genome	29903	Human	32	Female	20B	B.1.1	GR	Victoria Vard och Halsa	The Public Health Agency of Sweden	Sarah Henriksson et al	https://www.gisaid.org	?	?	27/05/2020
Sweden/20-06306/2020	ncov	EPI_ISL_434651	?	2020-03-23	Europe	Sweden	Jamtland		Europe	Sweden	Jamtland	genome	29903	Human	57	Male	20B	B.1.1.261	GR	Krokoms Halsocentral	The Public Health Agency of Sweden	Martin Ersson et al	https://www.gisaid.org	?	?	30/04/2020
Sweden/20-06308/2020	ncov	EPI_ISL_434652	?	2020-03-20	Europe	Sweden	Stockholm		Europe	Sweden	Stockholm	genome	29903	Human	57	Female	20C	B.1	GH	Ektorps Vardcentral	The Public Health Agency of Sweden	Eva Espmark et al	https://www.gisaid.org	?	?	30/04/2020
Sweden/20-06376/2020	ncov	EPI_ISL_434653	?	2020-03-24	Europe	Sweden	Stockholm		Europe	Sweden	Stockholm	genome	29903	Human	40	Female	20B	B.1.1	GR	Trollbackens VC	The Public Health Agency of Sweden	Amelie Holmqvist et al	https://www.gisaid.org	?	?	30/04/2020
Sweden/20-06383/2020	ncov	EPI_ISL_434654	?	2020-03-25	Europe	Sweden	Halland		Europe	Sweden	Halland	genome	29903	Human	50	Female	20A	B.1	G	Saroledens Familjelakare	The Public Health Agency of Sweden	Katarina Jarbur et al	https://www.gisaid.org	?	?	30/04/2020
Sweden/20-06459/2020	ncov	EPI_ISL_445224	?	2020-03-25	Europe	Sweden	Vastra Gotaland		Europe	Sweden	Vastra Gotaland	genome	29903	Human	52	Female	19A	B.3	L	Narhalsan Olskroken VC	The Public Health Agency of Sweden	Mahin Ghoroghi et al	https://www.gisaid.org	?	?	15/05/2020
Sweden/20-06468/2020	ncov	EPI_ISL_434655	?	2020-03-25	Europe	Sweden	Uppsala		Europe	Sweden	Uppsala	genome	29903	Human	69	Male	20A	B.1	G	Uppsala Narakut Aleris	The Public Health Agency of Sweden	Annika Nilsson et al	https://www.gisaid.org	?	?	30/04/2020
Sweden/20-06503/2020	ncov	EPI_ISL_434656	?	2020-03-30	Europe	Sweden	Stockholm		Europe	Sweden	Stockholm	genome	29903	Human	82	Female	20A	B.1.5	G	Trollbackens VC	The Public Health Agency of Sweden	Amelie Holmqvist et al	https://www.gisaid.org	?	?	30/04/2020
Sweden/20-06523/2020	ncov	EPI_ISL_475564	?	2020-03-26	Europe	Sweden	Stockholm		Europe	Sweden	Stockholm	genome	29896	Human	36	Male	20B	B.1.1	GR	Surbrunns VC	The Public Health Agency of Sweden	Oskar Karlsson Lindsjo et al	https://www.gisaid.org	?	?	23/06/2020
Sweden/20-06653/2020	ncov	EPI_ISL_445225	?	2020-03-30	Europe	Sweden	Stockholm		Europe	Sweden	Stockholm	genome	29903	Human	45	Male	20C	B.1	GH	Surbrunns VC	The Public Health Agency of Sweden	Erik Embring et al	https://www.gisaid.org	?	?	15/05/2020
Sweden/20-06665/2020	ncov	EPI_ISL_450808	?	2020-03-31	Europe	Sweden	Halland		Europe	Sweden	Halland	genome	29903	Human	62	Female	20A	B.1.5	G	Saroledens Familjelakare	The Public Health Agency of Sweden	Katarina Jarbur et al	https://www.gisaid.org	?	?	22/05/2020
Sweden/20-06679/2020	ncov	EPI_ISL_445226	?	2020-03-31	Europe	Sweden	Halland		Europe	Sweden	Halland	genome	29903	Human	48	Male	20A	B.1.103	G	Saroledens Familjelakare	The Public Health Agency of Sweden	Katarina Jarbur et al	https://www.gisaid.org	?	?	15/05/2020
Sweden/20-06695/2020	ncov	EPI_ISL_450809	?	2020-03-31	Europe	Sweden	Stockholm		Europe	Sweden	Stockholm	genome	29903	Human	75	Male	20B	B.1.1	GR	Kungsholmsdoktorn	The Public Health Agency of Sweden	Linus Hammar et al	https://www.gisaid.org	?	?	22/05/2020
Sweden/20-06737/2020	ncov	EPI_ISL_450810	?	2020-04-01	Europe	Sweden	Halland		Europe	Sweden	Halland	genome	29903	Human	75	Male	20B	B.1.1	GR	Saroledens Familjelakare	The Public Health Agency of Sweden	Katarina Jarbur et al	https://www.gisaid.org	?	?	22/05/2020
Sweden/20-06761/2020	ncov	EPI_ISL_455100	?	2020-03-31	Europe	Sweden	Dalarna		Europe	Sweden	Dalarna	genome	29903	Human	30	Male	20B	B.1.1	GR	Orsa VC	The Public Health Agency of Sweden	Anna-Karin Lundqvist et al	https://www.gisaid.org	?	?	29/05/2020
Sweden/20-06805/2020	ncov	EPI_ISL_445227	?	2020-04-01	Europe	Sweden	Uppsala		Europe	Sweden	Uppsala	genome	29903	Human	25	Female	20C	B.1	GH	Uppsala Narakut Aleris	The Public Health Agency of Sweden	Annika Nilsson et al	https://www.gisaid.org	?	?	15/05/2020
Sweden/20-06813/2020	ncov	EPI_ISL_434657	?	2020-04-01	Europe	Sweden	Skane		Europe	Sweden	Skane	genome	29903	Human	63	Male	20A	B.1	G	Kristianstadkliniken	The Public Health Agency of Sweden	Mia Settergren Hammer et al	https://www.gisaid.org	?	?	30/04/2020
Sweden/20-06814/2020	ncov	EPI_ISL_445228	?	2020-04-01	Europe	Sweden	Uppsala		Europe	Sweden	Uppsala	genome	29903	Human	52	Male	20C	B.1	GH	Ulltuna Vardcentral	The Public Health Agency of Sweden	Heidi Lindback et al	https://www.gisaid.org	?	?	15/05/2020
Sweden/20-06817/2020	ncov	EPI_ISL_445229	?	2020-04-01	Europe	Sweden	Vastra Gotaland		Europe	Sweden	Vastra Gotaland	genome	29903	Human	59	Male	20A	B.1.5	G	Narhalsan Backa vardcentral	The Public Health Agency of Sweden	Mats Olsson et al	https://www.gisaid.org	?	?	15/05/2020
Sweden/20-06883/2020	ncov	EPI_ISL_434658	?	2020-04-03	Europe	Sweden	Skane		Europe	Sweden	Skane	genome	29903	Human	48	Female	20C	B.1	GH	Lundens VC	The Public Health Agency of Sweden	Marita Dagner et al	https://www.gisaid.org	?	?	30/04/2020
Sweden/20-06908/2020	ncov	EPI_ISL_434659	?	2020-04-06	Europe	Sweden	Uppsala		Europe	Sweden	Uppsala	genome	29903	Human	?	?	20C	B.1	GH	Knivsta VC	The Public Health Agency of Sweden	Johanna Carlson et al	https://www.gisaid.org	?	?	30/04/2020
Sweden/20-06909/2020	ncov	EPI_ISL_450811	?	2020-04-06	Europe	Sweden	Uppsala		Europe	Sweden	Uppsala	genome	29903	Human	33	Male	20C	B.1	GH	Knivsta VC	The Public Health Agency of Sweden	Johanna Carlson et al	https://www.gisaid.org	?	?	22/05/2020
Sweden/20-06911/2020	ncov	EPI_ISL_475565	?	2020-04-06	Europe	Sweden	Vastra Gotaland		Europe	Sweden	Vastra Gotaland	genome	29885	Human	45	Female	20C	B.1	GH	Narhalsan Backa vardcentral	The Public Health Agency of Sweden	Oskar Karlsson Lindsjo et al	https://www.gisaid.org	?	?	23/06/2020
Sweden/20-06918/2020	ncov	EPI_ISL_475537	?	2020-04-06	Europe	Sweden	Vastra Gotaland		Europe	Sweden	Vastra Gotaland	genome	29903	Human	51	Male	20C	B.1	GH	Narhalsan Oden VC	The Public Health Agency of Sweden	Oskar Karlsson Lindsjo et al	https://www.gisaid.org	?	?	23/06/2020
Sweden/20-06928/2020	ncov	EPI_ISL_434660	?	2020-04-06	Europe	Sweden	Vastra Gotaland		Europe	Sweden	Vastra Gotaland	genome	29903	Human	49	Male	20C	B.1	GH	Narhalsan Backa vardcentral	The Public Health Agency of Sweden	Mats Olsson et al	https://www.gisaid.org	?	?	30/04/2020
Sweden/20-07010/2020	ncov	EPI_ISL_434661	?	2020-04-07	Europe	Sweden	Vastra Gotaland		Europe	Sweden	Vastra Gotaland	genome	29903	Human	91	Male	20C	B.1	GH	Omtanken Grimmered	The Public Health Agency of Sweden	Bernd Sengpiel et al	https://www.gisaid.org	?	?	30/04/2020
Sweden/20-07012/2020	ncov	EPI_ISL_475538	?	2020-04-06	Europe	Sweden	Vastra Gotaland		Europe	Sweden	Vastra Gotaland	genome	29903	Human	96	Male	20B	B.1.1.75	GR	Omtanken Grimmered	The Public Health Agency of Sweden	Oskar Karlsson Lindsjo et al	https://www.gisaid.org	?	?	23/06/2020
Sweden/20-07013/2020	ncov	EPI_ISL_434662	?	2020-04-07	Europe	Sweden	Vastra Gotaland		Europe	Sweden	Vastra Gotaland	genome	29903	Human	91	Female	20B	B.1.1.75	GR	Omtanken Grimmered	The Public Health Agency of Sweden	Bernd Sengpiel et al	https://www.gisaid.org	?	?	30/04/2020
Sweden/20-07017/2020	ncov	EPI_ISL_475539	?	2020-04-07	Europe	Sweden	Vastra Gotaland		Europe	Sweden	Vastra Gotaland	genome	29903	Human	52	Male	20C	B.1	GH	Narhalsan Sjobo vardcentral	The Public Health Agency of Sweden	Oskar Karlsson Lindsjo et al	https://www.gisaid.org	?	?	23/06/2020
Sweden/20-07025/2020	ncov	EPI_ISL_434663	?	2020-04-06	Europe	Sweden	Stockholm		Europe	Sweden	Stockholm	genome	29903	Human	40	Female	20C	B.1	GH	Surbrunns VC	The Public Health Agency of Sweden	Erik Embring et al	https://www.gisaid.org	?	?	30/04/2020
Sweden/20-07034/2020	ncov	EPI_ISL_434664	?	2020-04-06	Europe	Sweden	Vastra Gotaland		Europe	Sweden	Vastra Gotaland	genome	29903	Human	90	Male	20C	B.1	GH	Omtanken Grimmered	The Public Health Agency of Sweden	Bernd Sengpiel et al	https://www.gisaid.org	?	?	30/04/2020
Sweden/20-07041/2020	ncov	EPI_ISL_450812	?	2020-04-05	Europe	Sweden	Uppsala		Europe	Sweden	Uppsala	genome	29903	Human	65	Male	20C	B.1	GH	Uppsala Narakut Aleris	The Public Health Agency of Sweden	Annika Nilsson et al	https://www.gisaid.org	?	?	22/05/2020
Sweden/20-07042/2020	ncov	EPI_ISL_434665	?	2020-04-04	Europe	Sweden	Uppsala		Europe	Sweden	Uppsala	genome	29903	Human	46	Female	20C	B.1	GH	Uppsala Narakut Aleris	The Public Health Agency of Sweden	Annika Nilsson et al	https://www.gisaid.org	?	?	30/04/2020
Sweden/20-07044/2020	ncov	EPI_ISL_445230	?	2020-04-05	Europe	Sweden	Uppsala		Europe	Sweden	Uppsala	genome	29903	Human	66	Male	20C	B.1	GH	Uppsala Narakut Aleris	The Public Health Agency of Sweden	Annika Nilsson et al	https://www.gisaid.org	?	?	15/05/2020
Sweden/20-07156/2020	ncov	EPI_ISL_452234	?	2020-04-01	Europe	Sweden	Vastra Gotaland		Europe	Sweden	Vastra Gotaland	genome	29894	Human	31	Male	20C	B.1	GH	Din Klinik	The Public Health Agency of Sweden	Helene Warnborg et al	https://www.gisaid.org	?	?	27/05/2020
Sweden/20-07171/2020	ncov	EPI_ISL_434666	?	2020-04-08	Europe	Sweden	Vasterbotten		Europe	Sweden	Vasterbotten	genome	29903	Human	55	Female	20B	B.1.1	GR	Hornefors Halsocentral	The Public Health Agency of Sweden	Camilla Eiback et al	https://www.gisaid.org	?	?	30/04/2020
Sweden/20-07237/2020	ncov	EPI_ISL_445231	?	2020-04-13	Europe	Sweden	Uppsala		Europe	Sweden	Uppsala	genome	29903	Human	34	Male	20B	B.1.1	GR	Uppsala Narakut Aleris	The Public Health Agency of Sweden	Annika Nilsson et al	https://www.gisaid.org	?	?	15/05/2020
Sweden/20-07243/2020	ncov	EPI_ISL_445232	?	2020-04-14	Europe	Sweden	Vastmanland		Europe	Sweden	Vastmanland	genome	29903	Human	27	Female	20C	B.1	GH	Kungsors VC	The Public Health Agency of Sweden	Jessica Karlsson et al	https://www.gisaid.org	?	?	15/05/2020
Sweden/20-07295/2020	ncov	EPI_ISL_452235	?	2020-04-15	Europe	Sweden	Vastra Gotaland		Europe	Sweden	Vastra Gotaland	genome	29894	Human	52	Female	20C	B.1	GH	Narhalsan Backa vardcentral	The Public Health Agency of Sweden	Mats Olsson et al	https://www.gisaid.org	?	?	27/05/2020
Sweden/20-07298/2020	ncov	EPI_ISL_434667	?	2020-04-14	Europe	Sweden	Uppsala		Europe	Sweden	Uppsala	genome	29903	Human	44	Female	20B	B.1.1	GR	Ulltuna Vardcentral	The Public Health Agency of Sweden	Heidi Lindback et al	https://www.gisaid.org	?	?	30/04/2020
Sweden/20-07299/2020	ncov	EPI_ISL_450813	?	2020-04-14	Europe	Sweden	Kalmar		Europe	Sweden	Kalmar	genome	29903	Human	35	Female	20B	B.1.1	GR	Bla Kustens halsocentral	The Public Health Agency of Sweden	Olof Norrby et al	https://www.gisaid.org	?	?	22/05/2020
Sweden/20-07377/2020	ncov	EPI_ISL_455101	?	2020-04-15	Europe	Sweden	Ostergotland		Europe	Sweden	Ostergotland	genome	29903	Human	52	Male	20C	B.1	GH	Jourcentralen	The Public Health Agency of Sweden	Salvatore Ascione et al	https://www.gisaid.org	?	?	29/05/2020
Sweden/20-07382/2020	ncov	EPI_ISL_475540	?	2020-04-15	Europe	Sweden	Kalmar		Europe	Sweden	Kalmar	genome	29903	Human	56	Male	20B	B.1.1	GR	Bla Kustens halsocentral	The Public Health Agency of Sweden	Oskar Karlsson Lindsjo et al	https://www.gisaid.org	?	?	23/06/2020
Sweden/20-07389/2020	ncov	EPI_ISL_434668	?	2020-04-15	Europe	Sweden	Vastmanland		Europe	Sweden	Vastmanland	genome	29903	Human	58	Male	20C	B.1	GH	Kungsors VC	The Public Health Agency of Sweden	Jessica Karlsson et al	https://www.gisaid.org	?	?	30/04/2020
Sweden/20-07390/2020	ncov	EPI_ISL_434669	?	2020-04-15	Europe	Sweden	Vastmanland		Europe	Sweden	Vastmanland	genome	29903	Human	46	Female	20C	B.1	GH	Lakargruppen	The Public Health Agency of Sweden	Boris Klanger et al	https://www.gisaid.org	?	?	30/04/2020
Sweden/20-07394/2020	ncov	EPI_ISL_452236	?	2020-04-14	Europe	Sweden	Skane		Europe	Sweden	Skane	genome	29903	Human	55	Female	19B	A	S	VC Sorgenfrimottagningen	The Public Health Agency of Sweden	Lisa Esbjornsson Klemendz et al	https://www.gisaid.org	?	?	27/05/2020
Sweden/20-07439/2020	ncov	EPI_ISL_434670	?	2020-04-17	Europe	Sweden	Vastra Gotaland		Europe	Sweden	Vastra Gotaland	genome	29903	Human	51	Female	20C	B.1	GH	Narhalsan Molnlycke, Barn och ungdomsmedicin	The Public Health Agency of Sweden	Mats Reimer et al	https://www.gisaid.org	?	?	30/04/2020
Sweden/20-07440/2020	ncov	EPI_ISL_434671	?	2020-04-16	Europe	Sweden	Vastra Gotaland		Europe	Sweden	Vastra Gotaland	genome	29903	Human	48	Male	20C	B.1	GH	Narhalsan Sjobo vardcentral	The Public Health Agency of Sweden	Lovisa Hjerten et al	https://www.gisaid.org	?	?	30/04/2020
Sweden/20-07452/2020	ncov	EPI_ISL_445233	?	2020-04-16	Europe	Sweden	Ostergotland		Europe	Sweden	Ostergotland	genome	29903	Human	62	Female	20C	B.1	GH	Vardcentralen Brinken	The Public Health Agency of Sweden	Agnes Wigh et al	https://www.gisaid.org	?	?	15/05/2020
Sweden/20-07459/2020	ncov	EPI_ISL_434672	?	2020-04-16	Europe	Sweden	Stockholm		Europe	Sweden	Stockholm	genome	29903	Human	40	Male	20B	B.1.1	GR	Surbrunns VC	The Public Health Agency of Sweden	Erik Embring et al	https://www.gisaid.org	?	?	30/04/2020
Sweden/20-07480/2020	ncov	EPI_ISL_434673	?	2020-04-16	Europe	Sweden	Vastra Gotaland		Europe	Sweden	Vastra Gotaland	genome	29903	Human	21	Male	20B	B.1.1	GR	Omtanken Grimmered	The Public Health Agency of Sweden	Bernd Sengpiel et al	https://www.gisaid.org	?	?	30/04/2020
Sweden/20-07571/2020	ncov	EPI_ISL_445234	?	2020-04-20	Europe	Sweden	Vastra Gotaland		Europe	Sweden	Vastra Gotaland	genome	29903	Human	22	Female	20B	B.1.1	GR	Wasterlakarna	The Public Health Agency of Sweden	Frida Ahlfors et al	https://www.gisaid.org	?	?	15/05/2020
Sweden/20-07572/2020	ncov	EPI_ISL_434674	?	2020-04-21	Europe	Sweden	Vastra Gotaland		Europe	Sweden	Vastra Gotaland	genome	29903	Human	58	Male	20C	B.1	GH	Narhalsan Backa vardcentral	The Public Health Agency of Sweden	Mats Olsson et al	https://www.gisaid.org	?	?	30/04/2020
Sweden/20-07586/2020	ncov	EPI_ISL_445235	?	2020-04-20	Europe	Sweden	Vastra Gotaland		Europe	Sweden	Vastra Gotaland	genome	29903	Human	53	Male	20A	B.1.160.1	GH	Wasterlakarna	The Public Health Agency of Sweden	Frida Ahlfors et al	https://www.gisaid.org	?	?	15/05/2020
Sweden/20-07607/2020	ncov	EPI_ISL_434675	?	2020-04-20	Europe	Sweden	Stockholm		Europe	Sweden	Stockholm	genome	29903	Human	49	Female	20C	B.1	GH	Surbrunns VC	The Public Health Agency of Sweden	Erik Embring et al	https://www.gisaid.org	?	?	30/04/2020
Sweden/20-07616/2020	ncov	EPI_ISL_434676	?	2020-04-20	Europe	Sweden	Stockholm		Europe	Sweden	Stockholm	genome	29903	Human	70	Female	20B	B.1.1	GR	Surbrunns VC	The Public Health Agency of Sweden	Erik Embring et al	https://www.gisaid.org	?	?	30/04/2020
Sweden/20-07651/2020	ncov	EPI_ISL_445236	?	2020-04-21	Europe	Sweden	Vastra Gotaland		Europe	Sweden	Vastra Gotaland	genome	29903	Human	57	Male	20C	B.1	GH	Narhalsan Backa vardcentral	The Public Health Agency of Sweden	Mats Olsson et al	https://www.gisaid.org	?	?	15/05/2020
Sweden/20-07653/2020	ncov	EPI_ISL_445237	?	2020-04-21	Europe	Sweden	Vastra Gotaland		Europe	Sweden	Vastra Gotaland	genome	29903	Human	33	Female	20C	B.1	GH	Narhalsan Molnlycke, Barn och ungdomsmedicin	The Public Health Agency of Sweden	Mats Reimer et al	https://www.gisaid.org	?	?	15/05/2020
Sweden/20-07666/2020	ncov	EPI_ISL_445238	?	2020-04-20	Europe	Sweden	Skane		Europe	Sweden	Skane	genome	29903	Human	41	Male	20B	B.1.1	GR	Öresundslakarna	The Public Health Agency of Sweden	Del Akrawi et al	https://www.gisaid.org	?	?	15/05/2020
Sweden/20-07672/2020	ncov	EPI_ISL_445239	?	2020-04-19	Europe	Sweden	Uppsala		Europe	Sweden	Uppsala	genome	29903	Human	64	Female	20C	B.1	GH	Uppsala Narakut Aleris	The Public Health Agency of Sweden	Annika Nilsson et al	https://www.gisaid.org	?	?	15/05/2020
Sweden/20-07691/2020	ncov	EPI_ISL_445240	?	2020-04-22	Europe	Sweden	Uppsala		Europe	Sweden	Uppsala	genome	29903	Human	56	Female	20C	B.1	GH	Ulltuna Vardcentral	The Public Health Agency of Sweden	Heidi Lindback et al	https://www.gisaid.org	?	?	15/05/2020
Sweden/20-07734/2020	ncov	EPI_ISL_450814	?	2020-04-22	Europe	Sweden	Halland		Europe	Sweden	Halland	genome	29903	Human	65	Female	20B	B.1.1.286	GR	Huslakarna Varmbadhuset Varberg	The Public Health Agency of Sweden	Johanna Hilmersson et al	https://www.gisaid.org	?	?	22/05/2020
Sweden/20-07737/2020	ncov	EPI_ISL_450815	?	2020-04-23	Europe	Sweden	Vastra Gotaland		Europe	Sweden	Vastra Gotaland	genome	29903	Human	47	Female	20C	B.1	GH	Narhalsan Molnlycke, Barn och ungdomsmedicin	The Public Health Agency of Sweden	Mats Reimer et al	https://www.gisaid.org	?	?	22/05/2020
Sweden/20-07739/2020	ncov	EPI_ISL_450816	?	2020-04-22	Europe	Sweden	Skane		Europe	Sweden	Skane	genome	29903	Human	34	Female	19B	A	S	orestadsklinikens VC	The Public Health Agency of Sweden	Lisa Kjellberg / Laura Plavitu et al	https://www.gisaid.org	?	?	22/05/2020
Sweden/20-07741/2020	ncov	EPI_ISL_445241	?	2020-04-23	Europe	Sweden	Skane		Europe	Sweden	Skane	genome	29903	Human	7	Male	19B	A.15	S	Örestadsklinikens VC	The Public Health Agency of Sweden	Lisa Kjellberg / Laura Plavitu et al	https://www.gisaid.org	?	?	15/05/2020
Sweden/20-07743/2020	ncov	EPI_ISL_450817	?	2020-04-22	Europe	Sweden	Vastra Gotaland		Europe	Sweden	Vastra Gotaland	genome	29903	Human	65	Female	20C	B.1	GH	Narhalsan Backa vardcentral	The Public Health Agency of Sweden	Mats Olsson et al	https://www.gisaid.org	?	?	22/05/2020
Sweden/20-07768/2020	ncov	EPI_ISL_450818	?	2020-04-23	Europe	Sweden	Jonkoping		Europe	Sweden	Jonkoping	genome	29903	Human	86	Male	20C	B.1	GH	Aneby VC	The Public Health Agency of Sweden	Ken Granath et al	https://www.gisaid.org	?	?	22/05/2020
Sweden/20-07772/2020	ncov	EPI_ISL_445242	?	2020-04-22	Europe	Sweden	Norrbotten		Europe	Sweden	Norrbotten	genome	29903	Human	71	Male	20A	B.1	G	Jokkmokks Halsocentral	The Public Health Agency of Sweden	Markus Beland et al	https://www.gisaid.org	?	?	15/05/2020
Sweden/20-07833/2020	ncov	EPI_ISL_450819	?	2020-04-24	Europe	Sweden	Vastra Gotaland		Europe	Sweden	Vastra Gotaland	genome	29903	Human	68	Female	20C	B.1	GH	Hovas Askim Familjelakare och BVC	The Public Health Agency of Sweden	Anna Wendel et al	https://www.gisaid.org	?	?	22/05/2020
Sweden/20-07847/2020	ncov	EPI_ISL_450820	?	2020-04-24	Europe	Sweden	Vastra Gotaland		Europe	Sweden	Vastra Gotaland	genome	29903	Human	52	Male	20C	B.1	GH	Narhalsan Molnlycke, Barn och ungdomsmedicin	The Public Health Agency of Sweden	Mats Reimer et al	https://www.gisaid.org	?	?	22/05/2020
Sweden/20-07856/2020	ncov	EPI_ISL_452237	?	2020-04-23	Europe	Sweden	Stockholm		Europe	Sweden	Stockholm	genome	29903	Human	49	Male	20C	B.1	GH	Huddinge VC	The Public Health Agency of Sweden	Anders Johansson et al	https://www.gisaid.org	?	?	27/05/2020
Sweden/20-07860/2020	ncov	EPI_ISL_450821	?	2020-04-23	Europe	Sweden	Jamtland		Europe	Sweden	Jamtland	genome	29903	Human	59	Female	20B	B.1.1.261	GR	Jarpens HC	The Public Health Agency of Sweden	Gunilla Johansson et al	https://www.gisaid.org	?	?	22/05/2020
Sweden/20-07861/2020	ncov	EPI_ISL_450822	?	2020-04-23	Europe	Sweden	Jamtland		Europe	Sweden	Jamtland	genome	29903	Human	20	Male	20B	B.1.1.261	GR	Jarpens HC	The Public Health Agency of Sweden	Gunilla Johansson et al	https://www.gisaid.org	?	?	22/05/2020
Sweden/20-07896/2020	ncov	EPI_ISL_455102	?	2020-04-27	Europe	Sweden	Vastmanland		Europe	Sweden	Vastmanland	genome	29903	Human	24	Male	20C	B.1	GH	Kungsors VC	The Public Health Agency of Sweden	Jessica Karlsson et al	https://www.gisaid.org	?	?	29/05/2020
Sweden/20-07908/2020	ncov	EPI_ISL_452238	?	2020-04-27	Europe	Sweden	Vastra Gotaland		Europe	Sweden	Vastra Gotaland	genome	29903	Human	55	Female	20A	B.1	G	Narhalsan Sjobo vardcentral	The Public Health Agency of Sweden	Lovisa Hjerten et al	https://www.gisaid.org	?	?	27/05/2020
Sweden/20-07909/2020	ncov	EPI_ISL_452239	?	2020-04-25	Europe	Sweden	Vastra Gotaland		Europe	Sweden	Vastra Gotaland	genome	29903	Human	25	Female	20B	B.1.1	GR	Narhalsan Backa vardcentral	The Public Health Agency of Sweden	Mats Olsson et al	https://www.gisaid.org	?	?	27/05/2020
Sweden/20-07919/2020	ncov	EPI_ISL_450823	?	2020-04-24	Europe	Sweden	Vastra Gotaland		Europe	Sweden	Vastra Gotaland	genome	29903	Human	46	Female	20B	B.1.1	GR	Narhalsan Backa vardcentral	The Public Health Agency of Sweden	Mats Olsson et al	https://www.gisaid.org	?	?	22/05/2020
Sweden/20-07921/2020	ncov	EPI_ISL_452240	?	2020-04-24	Europe	Sweden	Stockholm		Europe	Sweden	Stockholm	genome	29903	Human	65	Female	20C	B.1	GH	Huddinge VC	The Public Health Agency of Sweden	Anders Johansson et al	https://www.gisaid.org	?	?	27/05/2020
Sweden/20-07928/2020	ncov	EPI_ISL_450824	?	2020-04-26	Europe	Sweden	Uppsala		Europe	Sweden	Uppsala	genome	29903	Human	30	Female	20C	B.1	GH	Ulltuna Vardcentral	The Public Health Agency of Sweden	Heidi Lindback et al	https://www.gisaid.org	?	?	22/05/2020
Sweden/20-08040/2020	ncov	EPI_ISL_454436	?	2020-03-07	Europe	Sweden	Halland		Europe	Sweden	Halland	genome	29903	Human	14	Female	20A	B.1	G	Halmstad klinisk mikrobiologi	The Public Health Agency of Sweden	Anna-Malin Linde et al	https://www.gisaid.org	?	?	28/05/2020
Sweden/20-08041/2020	ncov	EPI_ISL_475548	?	2020-03-08	Europe	Sweden	Halland		Europe	Sweden	Halland	genome	29903	Human	74	Male	19A	B.2	O	Halmstad klinisk mikrobiologi	The Public Health Agency of Sweden	Oskar Karlsson Lindsjo et al	https://www.gisaid.org	?	?	23/06/2020
Sweden/20-08042/2020	ncov	EPI_ISL_454437	?	2020-03-08	Europe	Sweden	Halland		Europe	Sweden	Halland	genome	29903	Human	23	Female	20B	B.1.1	GR	Halmstad klinisk mikrobiologi	The Public Health Agency of Sweden	Anna-Malin Linde et al	https://www.gisaid.org	?	?	28/05/2020
Sweden/20-08043/2020	ncov	EPI_ISL_454438	?	2020-03-08	Europe	Sweden	Halland		Europe	Sweden	Halland	genome	29903	Human	26	Male	20B	B.1.1	GR	Halmstad klinisk mikrobiologi	The Public Health Agency of Sweden	Anna-Malin Linde et al	https://www.gisaid.org	?	?	28/05/2020
Sweden/20-08044/2020	ncov	EPI_ISL_454439	?	2020-03-09	Europe	Sweden	Halland		Europe	Sweden	Halland	genome	29903	Human	15	Female	20A	B.1	G	Halmstad klinisk mikrobiologi	The Public Health Agency of Sweden	Anna-Malin Linde et al	https://www.gisaid.org	?	?	28/05/2020
Sweden/20-08045/2020	ncov	EPI_ISL_454494	?	2020-03-07	Europe	Sweden	Vastra Gotaland		Europe	Sweden	Vastra Gotaland	genome	29903	Human	24	Male	20A	B.1.5	G	Skovde/Unilabs	The Public Health Agency of Sweden	Anna-Malin Linde et al	https://www.gisaid.org	?	?	28/05/2020
Sweden/20-08046/2020	ncov	EPI_ISL_475549	?	2020-03-07	Europe	Sweden	Vastra Gotaland		Europe	Sweden	Vastra Gotaland	genome	29903	Human	55	Male	19A	B.4	L	Skovde/Unilabs	The Public Health Agency of Sweden	Oskar Karlsson Lindsjo et al	https://www.gisaid.org	?	?	23/06/2020
Sweden/20-08047/2020	ncov	EPI_ISL_454495	?	2020-03-08	Europe	Sweden	Sormland		Europe	Sweden	Sormland	genome	29903	Human	54	Female	20B	B.1.1	GR	Skovde/Unilabs	The Public Health Agency of Sweden	Anna-Malin Linde et al	https://www.gisaid.org	?	?	28/05/2020
Sweden/20-08054/2020	ncov	EPI_ISL_454496	?	2020-03-09	Europe	Sweden	Sormland		Europe	Sweden	Sormland	genome	29903	Human	64	Male	20A	B.1	G	Skovde/Unilabs	The Public Health Agency of Sweden	Anna-Malin Linde et al	https://www.gisaid.org	?	?	28/05/2020
Sweden/20-08056/2020	ncov	EPI_ISL_475550	?	2020-03-09	Europe	Sweden	Vastra Gotaland		Europe	Sweden	Vastra Gotaland	genome	29903	Human	51	Female	19A	B.4	L	Skovde/Unilabs	The Public Health Agency of Sweden	Oskar Karlsson Lindsjo et al	https://www.gisaid.org	?	?	23/06/2020
Sweden/20-08060/2020	ncov	EPI_ISL_454447	?	2020-03-03	Europe	Sweden	Gavleborgs Lan		Europe	Sweden	Gavleborgs Lan	genome	29903	Human	39	Female	20B	B.1.1	GR	Karolinska Universitetslaboratoriet	The Public Health Agency of Sweden	Anna-Malin Linde et al	https://www.gisaid.org	?	?	28/05/2020
Sweden/20-08067/2020	ncov	EPI_ISL_475551	?	2020-03-02	Europe	Sweden	Stockholm		Europe	Sweden	Stockholm	genome	29903	Human	34	Female	19A	B.4	L	Karolinska Universitetslaboratoriet	The Public Health Agency of Sweden	Oskar Karlsson Lindsjo et al	https://www.gisaid.org	?	?	23/06/2020
Sweden/20-08069/2020	ncov	EPI_ISL_455846	?	2020-03-04	Europe	Sweden	Stockholm		Europe	Sweden	Stockholm	genome	29903	Human	12	Female	20B	B.1.1	GR	Karolinska Universitetslaboratoriet	The Public Health Agency of Sweden	Anna-Malin Linde et al	https://www.gisaid.org	?	?	01/06/2020
Sweden/20-08071/2020	ncov	EPI_ISL_454448	?	2020-03-03	Europe	Sweden	Stockholm		Europe	Sweden	Stockholm	genome	29903	Human	63	Male	20B	B.1.1	GR	Karolinska Universitetslaboratoriet	The Public Health Agency of Sweden	Anna-Malin Linde et al	https://www.gisaid.org	?	?	28/05/2020
Sweden/20-08072/2020	ncov	EPI_ISL_454449	?	2020-03-03	Europe	Sweden	Stockholm		Europe	Sweden	Stockholm	genome	29903	Human	16	Male	20B	B.1.1	GR	Karolinska Universitetslaboratoriet	The Public Health Agency of Sweden	Anna-Malin Linde et al	https://www.gisaid.org	?	?	28/05/2020
Sweden/20-08073/2020	ncov	EPI_ISL_454450	?	2020-03-03	Europe	Sweden	Stockholm		Europe	Sweden	Stockholm	genome	29903	Human	51	Male	20A	B.1.5	G	Karolinska Universitetslaboratoriet	The Public Health Agency of Sweden	Anna-Malin Linde et al	https://www.gisaid.org	?	?	28/05/2020
Sweden/20-08074/2020	ncov	EPI_ISL_475552	?	2020-03-04	Europe	Sweden	Stockholm		Europe	Sweden	Stockholm	genome	29903	Human	48	Female	19A	B	O	Karolinska Universitetslaboratoriet	The Public Health Agency of Sweden	Oskar Karlsson Lindsjo et al	https://www.gisaid.org	?	?	23/06/2020
Sweden/20-08076/2020	ncov	EPI_ISL_454451	?	2020-03-05	Europe	Sweden	Stockholm		Europe	Sweden	Stockholm	genome	29903	Human	59	Female	20B	B.1.1	GR	Karolinska Universitetslaboratoriet	The Public Health Agency of Sweden	Anna-Malin Linde et al	https://www.gisaid.org	?	?	28/05/2020
Sweden/20-08077/2020	ncov	EPI_ISL_454452	?	2020-03-05	Europe	Sweden	Stockholm		Europe	Sweden	Stockholm	genome	29903	Human	13	Male	20B	B.1.1	GR	Karolinska Universitetslaboratoriet	The Public Health Agency of Sweden	Anna-Malin Linde et al	https://www.gisaid.org	?	?	28/05/2020
Sweden/20-08078/2020	ncov	EPI_ISL_454453	?	2020-03-05	Europe	Sweden	Stockholm		Europe	Sweden	Stockholm	genome	29903	Human	12	Female	20B	B.1.1	GR	Karolinska Universitetslaboratoriet	The Public Health Agency of Sweden	Anna-Malin Linde et al	https://www.gisaid.org	?	?	28/05/2020
Sweden/20-08079/2020	ncov	EPI_ISL_454454	?	2020-03-05	Europe	Sweden	Stockholm		Europe	Sweden	Stockholm	genome	29903	Human	54	Male	20B	B.1.1	GR	Karolinska Universitetslaboratoriet	The Public Health Agency of Sweden	Anna-Malin Linde et al	https://www.gisaid.org	?	?	28/05/2020
Sweden/20-08081/2020	ncov	EPI_ISL_454455	?	2020-03-05	Europe	Sweden	Stockholm		Europe	Sweden	Stockholm	genome	29903	Human	14	Male	20B	B.1.1	GR	Karolinska Universitetslaboratoriet	The Public Health Agency of Sweden	Anna-Malin Linde et al	https://www.gisaid.org	?	?	28/05/2020
Sweden/20-08082/2020	ncov	EPI_ISL_454456	?	2020-03-05	Europe	Sweden	Stockholm		Europe	Sweden	Stockholm	genome	29903	Human	11	Female	20A	B.1	G	Karolinska Universitetslaboratoriet	The Public Health Agency of Sweden	Anna-Malin Linde et al	https://www.gisaid.org	?	?	28/05/2020
Sweden/20-08083/2020	ncov	EPI_ISL_454457	?	2020-03-05	Europe	Sweden	Stockholm		Europe	Sweden	Stockholm	genome	29903	Human	10	Male	20A	B.1	G	Karolinska Universitetslaboratoriet	The Public Health Agency of Sweden	Anna-Malin Linde et al	https://www.gisaid.org	?	?	28/05/2020
Sweden/20-08084/2020	ncov	EPI_ISL_454458	?	2020-03-05	Europe	Sweden	Stockholm		Europe	Sweden	Stockholm	genome	29903	Human	47	Female	20B	B.1.1	GR	Karolinska Universitetslaboratoriet	The Public Health Agency of Sweden	Anna-Malin Linde et al	https://www.gisaid.org	?	?	28/05/2020
Sweden/20-08085/2020	ncov	EPI_ISL_454459	?	2020-03-05	Europe	Sweden	Stockholm		Europe	Sweden	Stockholm	genome	29903	Human	48	Female	20B	B.1.1	GR	Karolinska Universitetslaboratoriet	The Public Health Agency of Sweden	Anna-Malin Linde et al	https://www.gisaid.org	?	?	28/05/2020
Sweden/20-08086/2020	ncov	EPI_ISL_454460	?	2020-03-05	Europe	Sweden	Stockholm		Europe	Sweden	Stockholm	genome	29903	Human	48	Male	20B	B.1.1	GR	Karolinska Universitetslaboratoriet	The Public Health Agency of Sweden	Anna-Malin Linde et al	https://www.gisaid.org	?	?	28/05/2020
Sweden/20-08088/2020	ncov	EPI_ISL_454461	?	2020-03-05	Europe	Sweden	Stockholm		Europe	Sweden	Stockholm	genome	29903	Human	48	Female	20B	B.1.1	GR	Karolinska Universitetslaboratoriet	The Public Health Agency of Sweden	Anna-Malin Linde et al	https://www.gisaid.org	?	?	28/05/2020
Sweden/20-08089/2020	ncov	EPI_ISL_469079	?	2020-03-05	Europe	Sweden	Gavleborgs Lan		Europe	Sweden	Gavleborgs Lan	genome	29903	Human	40	Male	20B	B.1.1	GR	Karolinska Universitetslaboratoriet	The Public Health Agency of Sweden	Oskar Karlsson Lindsjo et al	https://www.gisaid.org	?	?	17/06/2020
Sweden/20-08090/2020	ncov	EPI_ISL_454462	?	2020-03-05	Europe	Sweden	Stockholm		Europe	Sweden	Stockholm	genome	29903	Human	59	Female	20B	B.1.1	GR	Karolinska Universitetslaboratoriet	The Public Health Agency of Sweden	Anna-Malin Linde et al	https://www.gisaid.org	?	?	28/05/2020
Sweden/20-08091/2020	ncov	EPI_ISL_454463	?	2020-03-20	Europe	Sweden	Stockholm		Europe	Sweden	Stockholm	genome	29903	Human	76	Male	20A	B.1	G	Karolinska Universitetslaboratoriet	The Public Health Agency of Sweden	Anna-Malin Linde et al	https://www.gisaid.org	?	?	28/05/2020
Sweden/20-08092/2020	ncov	EPI_ISL_454464	?	2020-03-06	Europe	Sweden	Stockholm		Europe	Sweden	Stockholm	genome	29903	Human	56	Female	20A	B.1	G	Karolinska Universitetslaboratoriet	The Public Health Agency of Sweden	Anna-Malin Linde et al	https://www.gisaid.org	?	?	28/05/2020
Sweden/20-08093/2020	ncov	EPI_ISL_454465	?	2020-03-06	Europe	Sweden	Stockholm		Europe	Sweden	Stockholm	genome	29903	Human	20	Female	20A	B.1	G	Karolinska Universitetslaboratoriet	The Public Health Agency of Sweden	Anna-Malin Linde et al	https://www.gisaid.org	?	?	28/05/2020
Sweden/20-08094/2020	ncov	EPI_ISL_454466	?	2020-03-06	Europe	Sweden	Stockholm		Europe	Sweden	Stockholm	genome	29903	Human	55	Male	20A	B.1.5	G	Karolinska Universitetslaboratoriet	The Public Health Agency of Sweden	Anna-Malin Linde et al	https://www.gisaid.org	?	?	28/05/2020
Sweden/20-08095/2020	ncov	EPI_ISL_454467	?	2020-03-06	Europe	Sweden	Stockholm		Europe	Sweden	Stockholm	genome	29903	Human	51	Male	20B	B.1.1	GR	Karolinska Universitetslaboratoriet	The Public Health Agency of Sweden	Anna-Malin Linde et al	https://www.gisaid.org	?	?	28/05/2020
Sweden/20-08096/2020	ncov	EPI_ISL_454468	?	2020-03-06	Europe	Sweden	Stockholm		Europe	Sweden	Stockholm	genome	29903	Human	48	Female	20B	B.1.1	GR	Karolinska Universitetslaboratoriet	The Public Health Agency of Sweden	Anna-Malin Linde et al	https://www.gisaid.org	?	?	28/05/2020
Sweden/20-08098/2020	ncov	EPI_ISL_454469	?	2020-03-06	Europe	Sweden	Stockholm		Europe	Sweden	Stockholm	genome	29903	Human	54	Female	20B	B.1.1	GR	Karolinska Universitetslaboratoriet	The Public Health Agency of Sweden	Anna-Malin Linde et al	https://www.gisaid.org	?	?	28/05/2020
Sweden/20-08099/2020	ncov	EPI_ISL_454470	?	2020-03-06	Europe	Sweden	Stockholm		Europe	Sweden	Stockholm	genome	29903	Human	50	Female	20B	B.1.1	GR	Karolinska Universitetslaboratoriet	The Public Health Agency of Sweden	Anna-Malin Linde et al	https://www.gisaid.org	?	?	28/05/2020
Sweden/20-08100/2020	ncov	EPI_ISL_454471	?	2020-03-06	Europe	Sweden	Stockholm		Europe	Sweden	Stockholm	genome	29903	Human	60	Male	20B	B.1.1	GR	Karolinska Universitetslaboratoriet	The Public Health Agency of Sweden	Anna-Malin Linde et al	https://www.gisaid.org	?	?	28/05/2020
Sweden/20-08101/2020	ncov	EPI_ISL_454472	?	2020-03-07	Europe	Sweden	Stockholm		Europe	Sweden	Stockholm	genome	29903	Human	51	Male	20B	B.1.1	GR	Karolinska Universitetslaboratoriet	The Public Health Agency of Sweden	Anna-Malin Linde et al	https://www.gisaid.org	?	?	28/05/2020
Sweden/20-08102/2020	ncov	EPI_ISL_454473	?	2020-03-07	Europe	Sweden	Stockholm		Europe	Sweden	Stockholm	genome	29903	Human	47	Female	20B	B.1.1	GR	Karolinska Universitetslaboratoriet	The Public Health Agency of Sweden	Anna-Malin Linde et al	https://www.gisaid.org	?	?	28/05/2020
Sweden/20-08103/2020	ncov	EPI_ISL_454474	?	2020-03-07	Europe	Sweden	Stockholm		Europe	Sweden	Stockholm	genome	29903	Human	15	Female	20B	B.1.1	GR	Karolinska Universitetslaboratoriet	The Public Health Agency of Sweden	Anna-Malin Linde et al	https://www.gisaid.org	?	?	28/05/2020
Sweden/20-08104/2020	ncov	EPI_ISL_454475	?	2020-03-06	Europe	Sweden	Stockholm		Europe	Sweden	Stockholm	genome	29903	Human	17	Female	20A	B.1	G	Karolinska Universitetslaboratoriet	The Public Health Agency of Sweden	Anna-Malin Linde et al	https://www.gisaid.org	?	?	28/05/2020
Sweden/20-08105/2020	ncov	EPI_ISL_454476	?	2020-03-10	Europe	Sweden	Stockholm		Europe	Sweden	Stockholm	genome	29903	Human	57	Female	20C	B.1	GH	Karolinska Universitetslaboratoriet	The Public Health Agency of Sweden	Anna-Malin Linde et al	https://www.gisaid.org	?	?	28/05/2020
Sweden/20-08106/2020	ncov	EPI_ISL_454477	?	2020-03-10	Europe	Sweden	Stockholm		Europe	Sweden	Stockholm	genome	29903	Human	34	Male	20C	B.1	GH	Karolinska Universitetslaboratoriet	The Public Health Agency of Sweden	Anna-Malin Linde et al	https://www.gisaid.org	?	?	28/05/2020
Sweden/20-08107/2020	ncov	EPI_ISL_454478	?	2020-03-08	Europe	Sweden	Stockholm		Europe	Sweden	Stockholm	genome	29903	Human	47	Female	20A	B.1	G	Karolinska Universitetslaboratoriet	The Public Health Agency of Sweden	Anna-Malin Linde et al	https://www.gisaid.org	?	?	28/05/2020
Sweden/20-08108/2020	ncov	EPI_ISL_454479	?	2020-03-09	Europe	Sweden	Stockholm		Europe	Sweden	Stockholm	genome	29903	Human	51	Male	20B	B.1.1	GR	Karolinska Universitetslaboratoriet	The Public Health Agency of Sweden	Anna-Malin Linde et al	https://www.gisaid.org	?	?	28/05/2020
Sweden/20-08109/2020	ncov	EPI_ISL_454480	?	2020-03-09	Europe	Sweden	Stockholm		Europe	Sweden	Stockholm	genome	29903	Human	13	Male	20B	B.1.1	GR	Karolinska Universitetslaboratoriet	The Public Health Agency of Sweden	Anna-Malin Linde et al	https://www.gisaid.org	?	?	28/05/2020
Sweden/20-08110/2020	ncov	EPI_ISL_454481	?	2020-03-09	Europe	Sweden	Stockholm		Europe	Sweden	Stockholm	genome	29903	Human	16	Male	20B	B.1.1	O	Karolinska Universitetslaboratoriet	The Public Health Agency of Sweden	Anna-Malin Linde et al	https://www.gisaid.org	?	?	28/05/2020
Sweden/20-08111/2020	ncov	EPI_ISL_454482	?	2020-03-09	Europe	Sweden	Stockholm		Europe	Sweden	Stockholm	genome	29903	Human	47	Female	20B	B.1.1	GR	Karolinska Universitetslaboratoriet	The Public Health Agency of Sweden	Anna-Malin Linde et al	https://www.gisaid.org	?	?	28/05/2020
Sweden/20-08112/2020	ncov	EPI_ISL_454483	?	2020-03-09	Europe	Sweden	Stockholm		Europe	Sweden	Stockholm	genome	29903	Human	13	Male	20B	B.1.1	GR	Karolinska Universitetslaboratoriet	The Public Health Agency of Sweden	Anna-Malin Linde et al	https://www.gisaid.org	?	?	28/05/2020
Sweden/20-08113/2020	ncov	EPI_ISL_454484	?	2020-03-09	Europe	Sweden	Vasternorrland		Europe	Sweden	Vasternorrland	genome	29903	Human	12	Male	20A	B.1	G	Karolinska Universitetslaboratoriet	The Public Health Agency of Sweden	Anna-Malin Linde et al	https://www.gisaid.org	?	?	28/05/2020
Sweden/20-08114/2020	ncov	EPI_ISL_454485	?	2020-03-08	Europe	Sweden	Stockholm		Europe	Sweden	Stockholm	genome	29903	Human	48	Male	20B	B.1.1	GR	Karolinska Universitetslaboratoriet	The Public Health Agency of Sweden	Anna-Malin Linde et al	https://www.gisaid.org	?	?	28/05/2020
Sweden/20-08115/2020	ncov	EPI_ISL_454486	?	2020-03-09	Europe	Sweden	Stockholm		Europe	Sweden	Stockholm	genome	29903	Human	44	Male	20B	B.1.1	GR	Karolinska Universitetslaboratoriet	The Public Health Agency of Sweden	Anna-Malin Linde et al	https://www.gisaid.org	?	?	28/05/2020
Sweden/20-08116/2020	ncov	EPI_ISL_454487	?	2020-03-09	Europe	Sweden	Stockholm		Europe	Sweden	Stockholm	genome	29903	Human	43	Female	20A	B.1	G	Karolinska Universitetslaboratoriet	The Public Health Agency of Sweden	Anna-Malin Linde et al	https://www.gisaid.org	?	?	28/05/2020
Sweden/20-08117/2020	ncov	EPI_ISL_455847	?	2020-03-09	Europe	Sweden	Stockholm		Europe	Sweden	Stockholm	genome	29903	Human	47	Female	20A	B.1	G	Karolinska Universitetslaboratoriet	The Public Health Agency of Sweden	Anna-Malin Linde et al	https://www.gisaid.org	?	?	01/06/2020
Sweden/20-08118/2020	ncov	EPI_ISL_454488	?	2020-03-09	Europe	Sweden	Vasternorrland		Europe	Sweden	Vasternorrland	genome	29903	Human	8	Male	20A	B.1	G	Karolinska Universitetslaboratoriet	The Public Health Agency of Sweden	Anna-Malin Linde et al	https://www.gisaid.org	?	?	28/05/2020
Sweden/20-08119/2020	ncov	EPI_ISL_454489	?	2020-03-09	Europe	Sweden	Vasternorrland		Europe	Sweden	Vasternorrland	genome	29903	Human	13	Male	20A	B.1	G	Karolinska Universitetslaboratoriet	The Public Health Agency of Sweden	Anna-Malin Linde et al	https://www.gisaid.org	?	?	28/05/2020
Sweden/20-08120/2020	ncov	EPI_ISL_454490	?	2020-03-09	Europe	Sweden	Vasternorrland		Europe	Sweden	Vasternorrland	genome	29903	Human	18	Female	20A	B.1.5	G	Karolinska Universitetslaboratoriet	The Public Health Agency of Sweden	Anna-Malin Linde et al	https://www.gisaid.org	?	?	28/05/2020
Sweden/20-08121/2020	ncov	EPI_ISL_454491	?	2020-03-09	Europe	Sweden	Vasternorrland		Europe	Sweden	Vasternorrland	genome	29903	Human	51	Male	20A	B.1	G	Karolinska Universitetslaboratoriet	The Public Health Agency of Sweden	Anna-Malin Linde et al	https://www.gisaid.org	?	?	28/05/2020
Sweden/20-08122/2020	ncov	EPI_ISL_454492	?	2020-03-09	Europe	Sweden	Vasternorrland		Europe	Sweden	Vasternorrland	genome	29903	Human	8	Female	20A	B.1	G	Karolinska Universitetslaboratoriet	The Public Health Agency of Sweden	Anna-Malin Linde et al	https://www.gisaid.org	?	?	28/05/2020
Sweden/20-08123/2020	ncov	EPI_ISL_454493	?	2020-03-09	Europe	Sweden	Stockholm		Europe	Sweden	Stockholm	genome	29903	Human	57	Male	20B	B.1.1	GR	Karolinska Universitetslaboratoriet	The Public Health Agency of Sweden	Anna-Malin Linde et al	https://www.gisaid.org	?	?	28/05/2020
Sweden/20-08124/2020	ncov	EPI_ISL_454440	?	2020-03-09	Europe	Sweden	Halland		Europe	Sweden	Halland	genome	29903	Human	45	Male	20C	B.1	GH	Halmstad klinisk mikrobiologi	The Public Health Agency of Sweden	Anna-Malin Linde et al	https://www.gisaid.org	?	?	28/05/2020
Sweden/20-08125/2020	ncov	EPI_ISL_454441	?	2020-03-09	Europe	Sweden	Halland		Europe	Sweden	Halland	genome	29903	Human	62	Male	20C	B.1	GH	Halmstad klinisk mikrobiologi	The Public Health Agency of Sweden	Anna-Malin Linde et al	https://www.gisaid.org	?	?	28/05/2020
Sweden/20-08126/2020	ncov	EPI_ISL_454442	?	2020-03-09	Europe	Sweden	Halland		Europe	Sweden	Halland	genome	29903	Human	60	Female	20C	B.1	GH	Halmstad klinisk mikrobiologi	The Public Health Agency of Sweden	Anna-Malin Linde et al	https://www.gisaid.org	?	?	28/05/2020
Sweden/20-08127/2020	ncov	EPI_ISL_455902	?	2020-03-09	Europe	Sweden	Halland		Europe	Sweden	Halland	genome	29903	Human	54	Male	19A	B.3	L	Halmstad klinisk mikrobiologi	The Public Health Agency of Sweden	Anna-Malin Linde et al	https://www.gisaid.org	?	?	01/06/2020
Sweden/20-08128/2020	ncov	EPI_ISL_454443	?	2020-03-10	Europe	Sweden	Halland		Europe	Sweden	Halland	genome	29903	Human	20	Male	19A	B.3	L	Halmstad klinisk mikrobiologi	The Public Health Agency of Sweden	Anna-Malin Linde et al	https://www.gisaid.org	?	?	28/05/2020
Sweden/20-08129/2020	ncov	EPI_ISL_454444	?	2020-03-10	Europe	Sweden	Halland		Europe	Sweden	Halland	genome	29903	Human	20	Female	20B	B.1.1	GR	Halmstad klinisk mikrobiologi	The Public Health Agency of Sweden	Anna-Malin Linde et al	https://www.gisaid.org	?	?	28/05/2020
Sweden/20-08130/2020	ncov	EPI_ISL_469073	?	2020-03-10	Europe	Sweden	Halland		Europe	Sweden	Halland	genome	29903	Human	23	Male	20A	B.1	G	Halmstad klinisk mikrobiologi	The Public Health Agency of Sweden	Oskar Karlsson Lindsjo et al	https://www.gisaid.org	?	?	17/06/2020
Sweden/20-08131/2020	ncov	EPI_ISL_454445	?	2020-03-10	Europe	Sweden	Halland		Europe	Sweden	Halland	genome	29903	Human	25	Female	20A	B.1	G	Halmstad klinisk mikrobiologi	The Public Health Agency of Sweden	Anna-Malin Linde et al	https://www.gisaid.org	?	?	28/05/2020
Sweden/20-08132/2020	ncov	EPI_ISL_454446	?	2020-03-10	Europe	Sweden	Halland		Europe	Sweden	Halland	genome	29894	Human	62	Male	20C	B.1	GH	Halmstad klinisk mikrobiologi	The Public Health Agency of Sweden	Anna-Malin Linde et al	https://www.gisaid.org	?	?	28/05/2020
Sweden/20-08133/2020	ncov	EPI_ISL_475553	?	2020-03-10	Europe	Sweden	Halland		Europe	Sweden	Halland	genome	29900	Human	64	Male	19A	B.11	L	Halmstad klinisk mikrobiologi	The Public Health Agency of Sweden	Oskar Karlsson Lindsjo et al	https://www.gisaid.org	?	?	23/06/2020
Sweden/20-08134/2020	ncov	EPI_ISL_469074	?	2020-03-09	Europe	Sweden	Halland		Europe	Sweden	Halland	genome	29903	Human	38	Male	20B	B.1.1.35	GR	Halmstad klinisk mikrobiologi	The Public Health Agency of Sweden	Oskar Karlsson Lindsjo et al	https://www.gisaid.org	?	?	17/06/2020
Sweden/20-08136/2020	ncov	EPI_ISL_475554	?	2020-03-10	Europe	Sweden	Vastra Gotaland		Europe	Sweden	Vastra Gotaland	genome	29900	Human	26	Female	19A	B	L	Skovde/Unilabs	The Public Health Agency of Sweden	Oskar Karlsson Lindsjo et al	https://www.gisaid.org	?	?	23/06/2020
Sweden/20-08142/2020	ncov	EPI_ISL_429115	?	2020-03-11	Europe	Sweden	Halland		Europe	Sweden	Halland	genome	29903	Human	20	Female	19A	B.3	L	Klinisk mikrobiologi och vardhygien Halmstad	The Public Health Agency of Sweden	Arne Kotz et al	https://www.gisaid.org	?	?	23/04/2020
Sweden/20-08143/2020	ncov	EPI_ISL_429116	?	2020-03-15	Europe	Sweden	Halland		Europe	Sweden	Halland	genome	29903	Human	51	Male	20B	B.1.1.1	GR	Klinisk mikrobiologi och vardhygien Halmstad	The Public Health Agency of Sweden	Arne Kotz et al	https://www.gisaid.org	?	?	23/04/2020
Sweden/20-08144/2020	ncov	EPI_ISL_430848	?	2020-03-11	Europe	Sweden	Halland		Europe	Sweden	Halland	genome	29903	Human	51	Female	19A	B.3	O	Klinisk mikrobiologi och vardhygien Halmstad	The Public Health Agency of Sweden	Arne Kotz et al	https://www.gisaid.org	?	?	28/04/2020
Sweden/20-08145/2020	ncov	EPI_ISL_429117	?	2020-03-11	Europe	Sweden	Halland		Europe	Sweden	Halland	genome	29903	Human	66	Female	20B	B.1.1	GR	Klinisk mikrobiologi och vardhygien Halmstad	The Public Health Agency of Sweden	Arne Kotz et al	https://www.gisaid.org	?	?	23/04/2020
Sweden/20-08146/2020	ncov	EPI_ISL_429118	?	2020-03-11	Europe	Sweden	Halland		Europe	Sweden	Halland	genome	29903	Human	35	Male	20C	B.1	GH	Klinisk mikrobiologi och vardhygien Halmstad	The Public Health Agency of Sweden	Arne Kotz et al	https://www.gisaid.org	?	?	23/04/2020
Sweden/20-08147/2020	ncov	EPI_ISL_430849	?	2020-03-11	Europe	Sweden	Halland		Europe	Sweden	Halland	genome	29903	Human	64	Female	20C	B.1	GH	Klinisk mikrobiologi och vardhygien Halmstad	The Public Health Agency of Sweden	Arne Kotz et al	https://www.gisaid.org	?	?	28/04/2020
Sweden/20-08148/2020	ncov	EPI_ISL_429119	?	2020-03-11	Europe	Sweden	Halland		Europe	Sweden	Halland	genome	29903	Human	30	Female	20B	B.1.1	GR	Klinisk mikrobiologi och vardhygien Halmstad	The Public Health Agency of Sweden	Arne Kotz et al	https://www.gisaid.org	?	?	23/04/2020
Sweden/20-08149/2020	ncov	EPI_ISL_429120	?	2020-03-11	Europe	Sweden	Halland		Europe	Sweden	Halland	genome	29903	Human	25	Male	20B	B.1.1	GR	Klinisk mikrobiologi och vardhygien Halmstad	The Public Health Agency of Sweden	Arne Kotz et al	https://www.gisaid.org	?	?	23/04/2020
Sweden/20-08150/2020	ncov	EPI_ISL_430850	?	2020-03-11	Europe	Sweden	Halland		Europe	Sweden	Halland	genome	29903	Human	25	Female	20C	B.1	GH	Klinisk mikrobiologi och vardhygien Halmstad	The Public Health Agency of Sweden	Arne Kotz et al	https://www.gisaid.org	?	?	28/04/2020
Sweden/20-08151/2020	ncov	EPI_ISL_429121	?	2020-03-11	Europe	Sweden	Halland		Europe	Sweden	Halland	genome	29903	Human	56	Male	20C	B.1	GH	Klinisk mikrobiologi och vardhygien Halmstad	The Public Health Agency of Sweden	Arne Kotz et al	https://www.gisaid.org	?	?	23/04/2020
Sweden/20-08152/2020	ncov	EPI_ISL_430851	?	2020-03-11	Europe	Sweden	Halland		Europe	Sweden	Halland	genome	29903	Human	45	Female	20C	B.1	GH	Klinisk mikrobiologi och vardhygien Halmstad	The Public Health Agency of Sweden	Arne Kotz et al	https://www.gisaid.org	?	?	28/04/2020
Sweden/20-08154/2020	ncov	EPI_ISL_430852	?	2020-03-11	Europe	Sweden	Halland		Europe	Sweden	Halland	genome	29903	Human	43	Male	19A	B.40	V	Klinisk mikrobiologi och vardhygien Halmstad	The Public Health Agency of Sweden	Arne Kotz et al	https://www.gisaid.org	?	?	28/04/2020
Sweden/20-08155/2020	ncov	EPI_ISL_429122	?	2020-03-11	Europe	Sweden	Halland		Europe	Sweden	Halland	genome	29903	Human	25	Male	20B	B.1.1	GR	Klinisk mikrobiologi och vardhygien Halmstad	The Public Health Agency of Sweden	Arne Kotz et al	https://www.gisaid.org	?	?	23/04/2020
Sweden/20-08156/2020	ncov	EPI_ISL_455842	?	2020-03-11	Europe	Sweden	Vastra Gotaland		Europe	Sweden	Vastra Gotaland	genome	29903	Human	34	Male	20C	B.1	GH	Skovde/Unilabs	The Public Health Agency of Sweden	Anna-Malin Linde et al	https://www.gisaid.org	?	?	01/06/2020
Sweden/20-08157/2020	ncov	EPI_ISL_548245	?	2020-03-11	Europe	Sweden	Vastra Gotaland		Europe	Sweden	Vastra Gotaland	genome	29900	Human	56	Male	19A	B	L	Skovde/Unilabs	The Public Health Agency of Sweden	Anna-Malin Linde et al	https://www.gisaid.org	?	?	25/09/2020
Sweden/20-08158/2020	ncov	EPI_ISL_455843	?	2020-03-10	Europe	Sweden	Sormland		Europe	Sweden	Sormland	genome	29903	Human	28	Male	19A	B.3	L	Skovde/Unilabs	The Public Health Agency of Sweden	Anna-Malin Linde et al	https://www.gisaid.org	?	?	01/06/2020
Sweden/20-08160/2020	ncov	EPI_ISL_475555	?	2020-03-10	Europe	Sweden	Sormland		Europe	Sweden	Sormland	genome	29903	Human	22	Male	19A	B	O	Skovde/Unilabs	The Public Health Agency of Sweden	Oskar Karlsson Lindsjo et al	https://www.gisaid.org	?	?	23/06/2020
Sweden/20-08162/2020	ncov	EPI_ISL_455844	?	2020-03-10	Europe	Sweden	Sormland		Europe	Sweden	Sormland	genome	29903	Human	30	Male	20C	B.1	GH	Skovde/Unilabs	The Public Health Agency of Sweden	Anna-Malin Linde et al	https://www.gisaid.org	?	?	01/06/2020
Sweden/20-08167/2020	ncov	EPI_ISL_430853	?	2020-03-11	Europe	Sweden	Halland		Europe	Sweden	Halland	genome	29903	Human	32	Female	20C	B.1	GH	Klinisk mikrobiologi och vardhygien Halmstad	The Public Health Agency of Sweden	Arne Kotz et al	https://www.gisaid.org	?	?	28/04/2020
Sweden/20-08168/2020	ncov	EPI_ISL_450834	?	2020-03-12	Europe	Sweden	Halland		Europe	Sweden	Halland	genome	29903	Human	25	Female	20C	B.1	GH	Klinisk mikrobiologi och vardhygien Halmstad	The Public Health Agency of Sweden	Arne Kotz et al	https://www.gisaid.org	?	?	22/05/2020
Sweden/20-08169/2020	ncov	EPI_ISL_429123	?	2020-03-12	Europe	Sweden	Halland		Europe	Sweden	Halland	genome	29903	Human	56	Female	20B	B.1.1	GR	Klinisk mikrobiologi och vardhygien Halmstad	The Public Health Agency of Sweden	Arne Kotz et al	https://www.gisaid.org	?	?	23/04/2020
Sweden/20-08170/2020	ncov	EPI_ISL_429124	?	2020-03-12	Europe	Sweden	Halland		Europe	Sweden	Halland	genome	29903	Human	39	Male	20A	B.1.5	G	Klinisk mikrobiologi och vardhygien Halmstad	The Public Health Agency of Sweden	Arne Kotz et al	https://www.gisaid.org	?	?	23/04/2020
Sweden/20-08171/2020	ncov	EPI_ISL_430854	?	2020-03-12	Europe	Sweden	Halland		Europe	Sweden	Halland	genome	29903	Human	21	Male	20B	B.1.1	GR	Klinisk mikrobiologi och vardhygien Halmstad	The Public Health Agency of Sweden	Arne Kotz et al	https://www.gisaid.org	?	?	28/04/2020
Sweden/20-08172/2020	ncov	EPI_ISL_430855	?	2020-03-12	Europe	Sweden	Halland		Europe	Sweden	Halland	genome	29903	Human	46	Male	20C	B.1	GH	Klinisk mikrobiologi och vardhygien Halmstad	The Public Health Agency of Sweden	Arne Kotz et al	https://www.gisaid.org	?	?	28/04/2020
Sweden/20-08173/2020	ncov	EPI_ISL_429125	?	2020-03-12	Europe	Sweden	Halland		Europe	Sweden	Halland	genome	29903	Human	51	Male	20B	B.1.1	GR	Klinisk mikrobiologi och vardhygien Halmstad	The Public Health Agency of Sweden	Arne Kotz et al	https://www.gisaid.org	?	?	23/04/2020
Sweden/20-08174/2020	ncov	EPI_ISL_475085	?	2020-03-12	Europe	Sweden	Sormland		Europe	Sweden	Sormland	genome	29903	Human	34	Male	20A	B.1.5	G	Skovde/Unilabs	The Public Health Agency of Sweden	Oskar Karlsson Lindsjo et al	https://www.gisaid.org	?	?	23/06/2020
Sweden/20-08179/2020	ncov	EPI_ISL_455845	?	2020-03-08	Europe	Sweden	Sormland		Europe	Sweden	Sormland	genome	29903	Human	28	Female	20C	B.1	GH	Skovde/Unilabs	The Public Health Agency of Sweden	Anna-Malin Linde et al	https://www.gisaid.org	?	?	01/06/2020
Sweden/20-08186/2020	ncov	EPI_ISL_548246	?	2020-03-13	Europe	Sweden	Vastra Gotaland		Europe	Sweden	Vastra Gotaland	genome	29900	Human	51	Male	19A	B.11	L	Skovde/Unilabs	The Public Health Agency of Sweden	Anna-Malin Linde et al	https://www.gisaid.org	?	?	25/09/2020
Sweden/20-08209/2020	ncov	EPI_ISL_475092	?	2020-03-16	Europe	Sweden	Vastra Gotaland		Europe	Sweden	Vastra Gotaland	genome	29903	Human	58	Male	20A	B.1	G	Skovde/Unilabs	The Public Health Agency of Sweden	Oskar Karlsson Lindsjo et al	https://www.gisaid.org	?	?	23/06/2020
Sweden/20-08210/2020	ncov	EPI_ISL_475093	?	2020-03-16	Europe	Sweden	Halland		Europe	Sweden	Halland	genome	29903	Human	28	Male	20B	B.1.1	GR	Halmstad klinisk mikrobiologi	The Public Health Agency of Sweden	Oskar Karlsson Lindsjo et al	https://www.gisaid.org	?	?	23/06/2020
Sweden/20-08211/2020	ncov	EPI_ISL_475094	?	2020-03-16	Europe	Sweden	Halland		Europe	Sweden	Halland	genome	29903	Human	30	Male	20B	B.1.1	GR	Halmstad klinisk mikrobiologi	The Public Health Agency of Sweden	Oskar Karlsson Lindsjo et al	https://www.gisaid.org	?	?	23/06/2020
Sweden/20-08311/2020	ncov	EPI_ISL_475097	?	2020-03-21	Europe	Sweden	Halland		Europe	Sweden	Halland	genome	29903	Human	79	Female	20A	B.1	G	Halmstad klinisk mikrobiologi	The Public Health Agency of Sweden	Oskar Karlsson Lindsjo et al	https://www.gisaid.org	?	?	23/06/2020
Sweden/20-08317/2020	ncov	EPI_ISL_475096	?	2020-03-19	Europe	Sweden	Halland		Europe	Sweden	Halland	genome	29903	Human	27	Male	20B	B.1.1.257	GR	Halmstad klinisk mikrobiologi	The Public Health Agency of Sweden	Oskar Karlsson Lindsjo et al	https://www.gisaid.org	?	?	23/06/2020
Sweden/20-08320/2020	ncov	EPI_ISL_429126	?	2020-03-21	Europe	Sweden	Sormland		Europe	Sweden	Sormland	genome	29903	Human	45	Male	20C	B.1	GH	Unilabs Skovde	The Public Health Agency of Sweden	Tobias Kollberg et al	https://www.gisaid.org	?	?	23/04/2020
Sweden/20-08328/2020	ncov	EPI_ISL_475098	?	2020-03-22	Europe	Sweden	Halland		Europe	Sweden	Halland	genome	29903	Human	52	Male	20A	B.1.5	G	Halmstad klinisk mikrobiologi	The Public Health Agency of Sweden	Oskar Karlsson Lindsjo et al	https://www.gisaid.org	?	?	23/06/2020
Sweden/20-08331/2020	ncov	EPI_ISL_548247	?	2020-03-23	Europe	Sweden	Halland		Europe	Sweden	Halland	genome	29894	Human	34	Male	20A	B.1.98	G	Halmstad klinisk mikrobiologi	The Public Health Agency of Sweden	Anna-Malin Linde et al	https://www.gisaid.org	?	?	25/09/2020
Sweden/20-08332/2020	ncov	EPI_ISL_429127	?	2020-03-20	Europe	Sweden	Sormland		Europe	Sweden	Sormland	genome	29903	Human	48	Female	20C	B.1	GH	Unilabs Skovde	The Public Health Agency of Sweden	Tobias Kollberg et al	https://www.gisaid.org	?	?	23/04/2020
Sweden/20-08339/2020	ncov	EPI_ISL_475140	?	2020-03-22	Europe	Sweden	Vastra Gotaland		Europe	Sweden	Vastra Gotaland	genome	29903	Human	57	Female	20A	B.1.5	G	Skovde/Unilabs	The Public Health Agency of Sweden	Oskar Karlsson Lindsjo et al	https://www.gisaid.org	?	?	23/06/2020
Sweden/20-08352/2020	ncov	EPI_ISL_450835	?	2020-03-19	Europe	Sweden	Sormland		Europe	Sweden	Sormland	genome	29903	Human	49	Male	20C	B.1	GH	Unilabs Skovde	The Public Health Agency of Sweden	Tobias Kollberg et al	https://www.gisaid.org	?	?	22/05/2020
Sweden/20-08356/2020	ncov	EPI_ISL_476140	?	2020-03-24	Europe	Sweden	Vastmanland		Europe	Sweden	Vastmanland	genome	29903	Human	56	Male	20C	B.1	GH	Klinisk Mikrobiologi	The Public Health Agency of Sweden	Oskar Karlsson Lindsjo et al	https://www.gisaid.org	?	?	25/06/2020
Sweden/20-08357/2020	ncov	EPI_ISL_475101	?	2020-03-24	Europe	Sweden	Vastmanland		Europe	Sweden	Vastmanland	genome	29903	Human	56	Female	20C	B.1	GH	Klinisk Mikrobiologi	The Public Health Agency of Sweden	Oskar Karlsson Lindsjo et al	https://www.gisaid.org	?	?	23/06/2020
Sweden/20-08358/2020	ncov	EPI_ISL_475102	?	2020-03-24	Europe	Sweden	Vastmanland		Europe	Sweden	Vastmanland	genome	29903	Human	62	Male	20C	B.1	GH	Klinisk Mikrobiologi	The Public Health Agency of Sweden	Oskar Karlsson Lindsjo et al	https://www.gisaid.org	?	?	23/06/2020
Sweden/20-08359/2020	ncov	EPI_ISL_475103	?	2020-03-24	Europe	Sweden	Vastmanland		Europe	Sweden	Vastmanland	genome	29903	Human	46	Male	20C	B.1	GH	Klinisk Mikrobiologi	The Public Health Agency of Sweden	Oskar Karlsson Lindsjo et al	https://www.gisaid.org	?	?	23/06/2020
Sweden/20-08360/2020	ncov	EPI_ISL_476141	?	2020-03-24	Europe	Sweden	Vastmanland		Europe	Sweden	Vastmanland	genome	29903	Human	49	Female	20C	B.1	GH	Klinisk Mikrobiologi	The Public Health Agency of Sweden	Oskar Karlsson Lindsjo et al	https://www.gisaid.org	?	?	25/06/2020
Sweden/20-08361/2020	ncov	EPI_ISL_475104	?	2020-03-24	Europe	Sweden	Vastmanland		Europe	Sweden	Vastmanland	genome	29903	Human	36	Male	20C	B.1	GH	Klinisk Mikrobiologi	The Public Health Agency of Sweden	Oskar Karlsson Lindsjo et al	https://www.gisaid.org	?	?	23/06/2020
Sweden/20-08362/2020	ncov	EPI_ISL_476142	?	2020-03-24	Europe	Sweden	Vastmanland		Europe	Sweden	Vastmanland	genome	29903	Human	57	Male	20C	B.1	GH	Klinisk Mikrobiologi	The Public Health Agency of Sweden	Oskar Karlsson Lindsjo et al	https://www.gisaid.org	?	?	25/06/2020
Sweden/20-08387/2020	ncov	EPI_ISL_475099	?	2020-03-23	Europe	Sweden	Sormland		Europe	Sweden	Sormland	genome	29903	Human	77	Female	20C	B.1	GH	Skovde/Unilabs	The Public Health Agency of Sweden	Oskar Karlsson Lindsjo et al	https://www.gisaid.org	?	?	23/06/2020
Sweden/20-08461/2020	ncov	EPI_ISL_475100	?	2020-03-24	Europe	Sweden	Halland		Europe	Sweden	Halland	genome	29903	Human	97	Male	20C	B.1	GH	Halmstad klinisk mikrobiologi	The Public Health Agency of Sweden	Oskar Karlsson Lindsjo et al	https://www.gisaid.org	?	?	23/06/2020
Sweden/20-08498/2020	ncov	EPI_ISL_475105	?	2020-03-25	Europe	Sweden	Sormland		Europe	Sweden	Sormland	genome	29903	Human	77	Female	20C	B.1	GH	Skovde/Unilabs	The Public Health Agency of Sweden	Oskar Karlsson Lindsjo et al	https://www.gisaid.org	?	?	23/06/2020
Sweden/20-08504/2020	ncov	EPI_ISL_475106	?	2020-03-25	Europe	Sweden	Vastra Gotaland		Europe	Sweden	Vastra Gotaland	genome	29903	Human	73	Female	20A	B.1	G	Skovde/Unilabs	The Public Health Agency of Sweden	Oskar Karlsson Lindsjo et al	https://www.gisaid.org	?	?	23/06/2020
Sweden/20-08505/2020	ncov	EPI_ISL_475107	?	2020-03-25	Europe	Sweden	Vastra Gotaland		Europe	Sweden	Vastra Gotaland	genome	29903	Human	74	Male	20A	B.1	G	Skovde/Unilabs	The Public Health Agency of Sweden	Oskar Karlsson Lindsjo et al	https://www.gisaid.org	?	?	23/06/2020
Sweden/20-08532/2020	ncov	EPI_ISL_710584	?	2020-03-27	Europe	Sweden	Vastra Gotaland		Europe	Sweden	Vastra Gotaland	genome	29900	Human	54	Female	19A	B	L	Skovde/Unilabs	The Public Health Agency of Sweden	Department of Microbiology et al	https://www.gisaid.org	?	?	18/12/2020
Sweden/20-08533/2020	ncov	EPI_ISL_476143	?	2020-03-27	Europe	Sweden	Vastra Gotaland		Europe	Sweden	Vastra Gotaland	genome	29903	Human	27	Female	20A	B.1.5	G	Skovde/Unilabs	The Public Health Agency of Sweden	Oskar Karlsson Lindsjo et al	https://www.gisaid.org	?	?	25/06/2020
Sweden/20-08546/2020	ncov	EPI_ISL_475108	?	2020-03-28	Europe	Sweden	Sormland		Europe	Sweden	Sormland	genome	29903	Human	68	Male	20C	B.1	GH	Skovde/Unilabs	The Public Health Agency of Sweden	Oskar Karlsson Lindsjo et al	https://www.gisaid.org	?	?	23/06/2020
Sweden/20-08561/2020	ncov	EPI_ISL_475109	?	2020-03-29	Europe	Sweden	Sormland		Europe	Sweden	Sormland	genome	29903	Human	31	Male	20A	B.1.275	GH	Skovde/Unilabs	The Public Health Agency of Sweden	Oskar Karlsson Lindsjo et al	https://www.gisaid.org	?	?	23/06/2020
Sweden/20-08608/2020	ncov	EPI_ISL_476144	?	2020-03-27	Europe	Sweden	Vastra Gotaland		Europe	Sweden	Vastra Gotaland	genome	29903	Human	86	Male	20B	B.1.1	GR	Skovde/Unilabs	The Public Health Agency of Sweden	Oskar Karlsson Lindsjo et al	https://www.gisaid.org	?	?	25/06/2020
Sweden/20-08639/2020	ncov	EPI_ISL_475556	?	2020-03-29	Europe	Sweden	Halland		Europe	Sweden	Halland	genome	29897	Human	76	Male	20A	B.1.5	G	Halmstad klinisk mikrobiologi	The Public Health Agency of Sweden	Oskar Karlsson Lindsjo et al	https://www.gisaid.org	?	?	23/06/2020
Sweden/20-08677/2020	ncov	EPI_ISL_475111	?	2020-03-30	Europe	Sweden	Vastra Gotaland		Europe	Sweden	Vastra Gotaland	genome	29903	Human	76	Male	20B	B.1.1.75	GR	Skovde/Unilabs	The Public Health Agency of Sweden	Oskar Karlsson Lindsjo et al	https://www.gisaid.org	?	?	23/06/2020
Sweden/20-08678/2020	ncov	EPI_ISL_475112	?	2020-03-30	Europe	Sweden	Vastra Gotaland		Europe	Sweden	Vastra Gotaland	genome	29903	Human	84	Female	20B	B.1.1.75	GR	Skovde/Unilabs	The Public Health Agency of Sweden	Oskar Karlsson Lindsjo et al	https://www.gisaid.org	?	?	23/06/2020
Sweden/20-08679/2020	ncov	EPI_ISL_475113	?	2020-03-30	Europe	Sweden	Vastra Gotaland		Europe	Sweden	Vastra Gotaland	genome	29903	Human	93	Female	20B	B.1.1.75	GR	Skovde/Unilabs	The Public Health Agency of Sweden	Oskar Karlsson Lindsjo et al	https://www.gisaid.org	?	?	23/06/2020
Sweden/20-08680/2020	ncov	EPI_ISL_429128	?	2020-04-02	Europe	Sweden	Norrbotten		Europe	Sweden	Norrbotten	genome	29903	Human	82	Male	20C	B.1	GH	Laboratoriemedicin	The Public Health Agency of Sweden	Olov Svartstrom et al	https://www.gisaid.org	?	?	23/04/2020
Sweden/20-08681/2020	ncov	EPI_ISL_429129	?	2020-03-27	Europe	Sweden	Norrbotten		Europe	Sweden	Norrbotten	genome	29894	Human	83	Female	20C	B.1	GH	Laboratoriemedicin	The Public Health Agency of Sweden	Olov Svartstrom et al	https://www.gisaid.org	?	?	23/04/2020
Sweden/20-08682/2020	ncov	EPI_ISL_434641	?	2020-03-25	Europe	Sweden	Norrbotten		Europe	Sweden	Norrbotten	genome	29903	Human	73	Female	20C	B.1	GH	Laboratoriemedicin	The Public Health Agency of Sweden	Oskar Karlsson Lindsjo et al	https://www.gisaid.org	?	?	30/04/2020
Sweden/20-08683/2020	ncov	EPI_ISL_429130	?	2020-03-23	Europe	Sweden	Norrbotten		Europe	Sweden	Norrbotten	genome	29903	Human	52	Female	20C	B.1.262	GH	Laboratoriemedicin	The Public Health Agency of Sweden	Olov Svartstrom et al	https://www.gisaid.org	?	?	23/04/2020
Sweden/20-08684/2020	ncov	EPI_ISL_429131	?	2020-03-27	Europe	Sweden	Norrbotten		Europe	Sweden	Norrbotten	genome	29903	Human	62	Male	20C	B.1	GH	Laboratoriemedicin	The Public Health Agency of Sweden	Olov Svartstrom et al	https://www.gisaid.org	?	?	23/04/2020
Sweden/20-08685/2020	ncov	EPI_ISL_429132	?	2020-03-27	Europe	Sweden	Norrbotten		Europe	Sweden	Norrbotten	genome	29903	Human	51	Female	20C	B.1.358	GH	Laboratoriemedicin	The Public Health Agency of Sweden	Olov Svartstrom et al	https://www.gisaid.org	?	?	23/04/2020
Sweden/20-08686/2020	ncov	EPI_ISL_434642	?	2020-03-27	Europe	Sweden	Norrbotten		Europe	Sweden	Norrbotten	genome	29903	Human	72	Male	20C	B.1	GH	Laboratoriemedicin	The Public Health Agency of Sweden	Oskar Karlsson Lindsjo et al	https://www.gisaid.org	?	?	30/04/2020
Sweden/20-08687/2020	ncov	EPI_ISL_430856	?	2020-03-22	Europe	Sweden	Norrbotten		Europe	Sweden	Norrbotten	genome	29903	Human	79	Male	20A	B.1.5	G	Laboratoriemedicin	The Public Health Agency of Sweden	Oskar Karlsson Lindsjo et al	https://www.gisaid.org	?	?	28/04/2020
Sweden/20-08690/2020	ncov	EPI_ISL_429133	?	2020-03-26	Europe	Sweden	Norrbotten		Europe	Sweden	Norrbotten	genome	29903	Human	41	Female	20A	B.1	G	Laboratoriemedicin	The Public Health Agency of Sweden	Olov Svartstrom et al	https://www.gisaid.org	?	?	23/04/2020
Sweden/20-08691/2020	ncov	EPI_ISL_430857	?	2020-03-22	Europe	Sweden	Norrbotten		Europe	Sweden	Norrbotten	genome	29903	Human	68	Male	20C	B.1	GH	Laboratoriemedicin	The Public Health Agency of Sweden	Oskar Karlsson Lindsjo et al	https://www.gisaid.org	?	?	28/04/2020
Sweden/20-08693/2020	ncov	EPI_ISL_429134	?	2020-03-24	Europe	Sweden	Norrbotten		Europe	Sweden	Norrbotten	genome	29903	Human	78	Male	20C	B.1.262	GH	Laboratoriemedicin	The Public Health Agency of Sweden	Olov Svartstrom et al	https://www.gisaid.org	?	?	23/04/2020
Sweden/20-08714/2020	ncov	EPI_ISL_430858	?	2020-04-02	Europe	Sweden	Norrbotten		Europe	Sweden	Norrbotten	genome	29903	Human	66	Male	20C	B.1	GH	Laboratoriemedicin	The Public Health Agency of Sweden	Oskar Karlsson Lindsjo et al	https://www.gisaid.org	?	?	28/04/2020
Sweden/20-08715/2020	ncov	EPI_ISL_450836	?	2020-04-02	Europe	Sweden	Norrbotten		Europe	Sweden	Norrbotten	genome	29903	Human	58	Female	20A	B.1	G	Laboratoriemedicin	The Public Health Agency of Sweden	Anna-Malin Linde et al	https://www.gisaid.org	?	?	22/05/2020
Sweden/20-08717/2020	ncov	EPI_ISL_430859	?	2020-04-02	Europe	Sweden	Norrbotten		Europe	Sweden	Norrbotten	genome	29903	Human	79	Male	20C	B.1	GH	Laboratoriemedicin	The Public Health Agency of Sweden	Oskar Karlsson Lindsjo et al	https://www.gisaid.org	?	?	28/04/2020
Sweden/20-08718/2020	ncov	EPI_ISL_450837	?	2020-04-02	Europe	Sweden	Norrbotten		Europe	Sweden	Norrbotten	genome	29903	Human	56	Male	20C	B.1	GH	Laboratoriemedicin	The Public Health Agency of Sweden	Anna-Malin Linde et al	https://www.gisaid.org	?	?	22/05/2020
Sweden/20-08719/2020	ncov	EPI_ISL_429135	?	2020-04-02	Europe	Sweden	Norrbotten		Europe	Sweden	Norrbotten	genome	29903	Human	59	Male	20A	B.1.5	G	Laboratoriemedicin	The Public Health Agency of Sweden	Olov Svartstrom et al	https://www.gisaid.org	?	?	23/04/2020
Sweden/20-08722/2020	ncov	EPI_ISL_475116	?	2020-03-31	Europe	Sweden	Halland		Europe	Sweden	Halland	genome	29903	Human	75	Male	20A	B.1	G	Halmstad klinisk mikrobiologi	The Public Health Agency of Sweden	Oskar Karlsson Lindsjo et al	https://www.gisaid.org	?	?	23/06/2020
Sweden/20-08725/2020	ncov	EPI_ISL_475114	?	2020-03-30	Europe	Sweden	Halland		Europe	Sweden	Halland	genome	29903	Human	62	Male	20A	B.1.5	G	Halmstad klinisk mikrobiologi	The Public Health Agency of Sweden	Oskar Karlsson Lindsjo et al	https://www.gisaid.org	?	?	23/06/2020
Sweden/20-08765/2020	ncov	EPI_ISL_475117	?	2020-04-01	Europe	Sweden	Halland		Europe	Sweden	Halland	genome	29903	Human	38	Female	20C	B.1	GH	Halmstad klinisk mikrobiologi	The Public Health Agency of Sweden	Oskar Karlsson Lindsjo et al	https://www.gisaid.org	?	?	23/06/2020
Sweden/20-08801/2020	ncov	EPI_ISL_475120	?	2020-04-04	Europe	Sweden	Halland		Europe	Sweden	Halland	genome	29903	Human	22	Female	20C	B.1	GH	Halmstad klinisk mikrobiologi	The Public Health Agency of Sweden	Oskar Karlsson Lindsjo et al	https://www.gisaid.org	?	?	23/06/2020
Sweden/20-08804/2020	ncov	EPI_ISL_475121	?	2020-04-05	Europe	Sweden	Halland		Europe	Sweden	Halland	genome	29903	Human	50	Female	20C	B.1	GH	Halmstad klinisk mikrobiologi	The Public Health Agency of Sweden	Oskar Karlsson Lindsjo et al	https://www.gisaid.org	?	?	23/06/2020
Sweden/20-08830/2020	ncov	EPI_ISL_548248	?	2020-04-08	Europe	Sweden	Jamtland Harjedalen		Europe	Sweden	Jamtland Harjedalen	genome	29897	Human	62	Male	20B	B.1.1	GR	Ostersund klinisk mikrobiologi	The Public Health Agency of Sweden	Anna-Malin Linde et al	https://www.gisaid.org	?	?	25/09/2020
Sweden/20-08832/2020	ncov	EPI_ISL_475123	?	2020-04-08	Europe	Sweden	Halland		Europe	Sweden	Halland	genome	29903	Human	39	Female	20C	B.1	GH	Halmstad klinisk mikrobiologi	The Public Health Agency of Sweden	Oskar Karlsson Lindsjo et al	https://www.gisaid.org	?	?	23/06/2020
Sweden/20-08840/2020	ncov	EPI_ISL_475557	?	2020-04-11	Europe	Sweden	Halland		Europe	Sweden	Halland	genome	29903	Human	86	Male	19A	B.3	L	Halmstad klinisk mikrobiologi	The Public Health Agency of Sweden	Oskar Karlsson Lindsjo et al	https://www.gisaid.org	?	?	23/06/2020
Sweden/20-08841/2020	ncov	EPI_ISL_475125	?	2020-04-13	Europe	Sweden	Halland		Europe	Sweden	Halland	genome	29903	Human	91	Male	20C	B.1	GH	Halmstad klinisk mikrobiologi	The Public Health Agency of Sweden	Oskar Karlsson Lindsjo et al	https://www.gisaid.org	?	?	23/06/2020
Sweden/20-08842/2020	ncov	EPI_ISL_475156	?	2020-04-09	Europe	Sweden	Halland		Europe	Sweden	Halland	genome	29903	Human	21	Female	20A	B.1	G	Halmstad klinisk mikrobiologi	The Public Health Agency of Sweden	Oskar Karlsson Lindsjo et al	https://www.gisaid.org	?	?	23/06/2020
Sweden/20-08865/2020	ncov	EPI_ISL_476145	?	2020-04-09	Europe	Sweden	Jamtland Harjedalen		Europe	Sweden	Jamtland Harjedalen	genome	29903	Human	86	Male	20A	B.1	G	Ostersund klinisk mikrobiologi	The Public Health Agency of Sweden	Oskar Karlsson Lindsjo et al	https://www.gisaid.org	?	?	25/06/2020
Sweden/20-08866/2020	ncov	EPI_ISL_476146	?	2020-04-09	Europe	Sweden	Jamtland Harjedalen		Europe	Sweden	Jamtland Harjedalen	genome	29903	Human	93	Female	20A	B.1	G	Ostersund klinisk mikrobiologi	The Public Health Agency of Sweden	Oskar Karlsson Lindsjo et al	https://www.gisaid.org	?	?	25/06/2020
Sweden/20-08869/2020	ncov	EPI_ISL_476147	?	2020-04-09	Europe	Sweden	Jamtland Harjedalen		Europe	Sweden	Jamtland Harjedalen	genome	29903	Human	80	Male	20A	B.1.5	G	Ostersund klinisk mikrobiologi	The Public Health Agency of Sweden	Oskar Karlsson Lindsjo et al	https://www.gisaid.org	?	?	25/06/2020
Sweden/20-08870/2020	ncov	EPI_ISL_475124	?	2020-04-09	Europe	Sweden	Jamtland Harjedalen		Europe	Sweden	Jamtland Harjedalen	genome	29903	Human	83	Male	20A	B.1.5	G	Ostersund klinisk mikrobiologi	The Public Health Agency of Sweden	Oskar Karlsson Lindsjo et al	https://www.gisaid.org	?	?	23/06/2020
Sweden/20-08902/2020	ncov	EPI_ISL_510810	?	2020-05-23	Europe	Sweden	Stockholm		Europe	Sweden	Stockholm	genome	29903	Human	52	Female	20C	B.1	GH	NA	The Public Health Agency of Sweden	Oskar Karlsson Lindsjo et al	https://www.gisaid.org	?	?	07/08/2020
Sweden/20-08904/2020	ncov	EPI_ISL_510811	?	2020-05-23	Europe	Sweden	Stockholm		Europe	Sweden	Stockholm	genome	29903	Human	72	Female	20C	B.1	GH	NA	The Public Health Agency of Sweden	Oskar Karlsson Lindsjo et al	https://www.gisaid.org	?	?	07/08/2020
Sweden/20-08905/2020	ncov	EPI_ISL_510812	?	2020-05-24	Europe	Sweden	Stockholm		Europe	Sweden	Stockholm	genome	29903	Human	95	Female	20C	B.1	GH	NA	The Public Health Agency of Sweden	Oskar Karlsson Lindsjo et al	https://www.gisaid.org	?	?	07/08/2020
Sweden/20-08906/2020	ncov	EPI_ISL_510813	?	2020-05-23	Europe	Sweden	Stockholm		Europe	Sweden	Stockholm	genome	29903	Human	90	Female	20C	B.1	GH	NA	The Public Health Agency of Sweden	Oskar Karlsson Lindsjo et al	https://www.gisaid.org	?	?	07/08/2020
Sweden/20-08908/2020	ncov	EPI_ISL_510814	?	2020-05-28	Europe	Sweden	Stockholm		Europe	Sweden	Stockholm	genome	29903	Human	61	Male	20C	B.1	GH	NA	The Public Health Agency of Sweden	Oskar Karlsson Lindsjo et al	https://www.gisaid.org	?	?	07/08/2020
Sweden/20-08909/2020	ncov	EPI_ISL_510815	?	2020-05-28	Europe	Sweden	Stockholm		Europe	Sweden	Stockholm	genome	29903	Human	60	Male	20B	B.1.1	GR	NA	The Public Health Agency of Sweden	Oskar Karlsson Lindsjo et al	https://www.gisaid.org	?	?	07/08/2020
Sweden/20-08910/2020	ncov	EPI_ISL_510816	?	2020-05-28	Europe	Sweden	Stockholm		Europe	Sweden	Stockholm	genome	29903	Human	55	Male	20B	B.1.1.261	GR	NA	The Public Health Agency of Sweden	Oskar Karlsson Lindsjo et al	https://www.gisaid.org	?	?	07/08/2020
Sweden/20-08927/2020	ncov	EPI_ISL_534224	?	2020-07-12	Europe	Sweden	Ostergotland		Europe	Sweden	Ostergotland	genome	29903	Human	19	Female	20C	B.1.373	GH	Universitetssjukhuset i Linkoping	The Public Health Agency of Sweden	Anna-Malin Linde et al	https://www.gisaid.org	?	?	11/09/2020
Sweden/20-08929/2020	ncov	EPI_ISL_560977	?	2020-07-13	Europe	Sweden	Ostergotland		Europe	Sweden	Ostergotland	genome	29903	Human	30	Male	20B	B.1.1.261	GR	Universitetssjukhuset i Linkoping	The Public Health Agency of Sweden	Anna-Malin Linde et al	https://www.gisaid.org	?	?	30/09/2020
Sweden/20-08930/2020	ncov	EPI_ISL_560978	?	2020-07-12	Europe	Sweden	Ostergotland		Europe	Sweden	Ostergotland	genome	29903	Human	30	Female	20C	B.1.373	GH	Universitetssjukhuset i Linkoping	The Public Health Agency of Sweden	Anna-Malin Linde et al	https://www.gisaid.org	?	?	30/09/2020
Sweden/20-08931/2020	ncov	EPI_ISL_560979	?	2020-07-11	Europe	Sweden	Ostergotland		Europe	Sweden	Ostergotland	genome	29903	Human	41	Female	20B	B.1.1.261	GR	Universitetssjukhuset i Linkoping	The Public Health Agency of Sweden	Anna-Malin Linde et al	https://www.gisaid.org	?	?	30/09/2020
Sweden/20-08933/2020	ncov	EPI_ISL_534225	?	2020-07-13	Europe	Sweden	Skane		Europe	Sweden	Skane	genome	29903	Human	31	Male	20B	B.1.1	GR	Skanes universitetssjukhus Lund	The Public Health Agency of Sweden	Anna-Malin Linde et al	https://www.gisaid.org	?	?	11/09/2020
Sweden/20-08934/2020	ncov	EPI_ISL_534226	?	2020-07-14	Europe	Sweden	Skane		Europe	Sweden	Skane	genome	29903	Human	43	Male	20B	B.1.1.91	GR	Skanes universitetssjukhus Lund	The Public Health Agency of Sweden	Anna-Malin Linde et al	https://www.gisaid.org	?	?	11/09/2020
Sweden/20-08935/2020	ncov	EPI_ISL_534227	?	2020-07-14	Europe	Sweden	Skane		Europe	Sweden	Skane	genome	29903	Human	35	Female	20B	B.1.1.261	GR	Skanes universitetssjukhus Lund	The Public Health Agency of Sweden	Anna-Malin Linde et al	https://www.gisaid.org	?	?	11/09/2020
Sweden/20-08936/2020	ncov	EPI_ISL_560980	?	2020-07-14	Europe	Sweden	Skane		Europe	Sweden	Skane	genome	29903	Human	?	?	20B	B.1.1	GR	Skanes universitetssjukhus Lund	The Public Health Agency of Sweden	Anna-Malin Linde et al	https://www.gisaid.org	?	?	30/09/2020
Sweden/20-08938/2020	ncov	EPI_ISL_534228	?	2020-07-13	Europe	Sweden	Skane		Europe	Sweden	Skane	genome	29903	Human	41	Male	20C	B.1	GH	Skanes universitetssjukhus Lund	The Public Health Agency of Sweden	Anna-Malin Linde et al	https://www.gisaid.org	?	?	11/09/2020
Sweden/20-08939/2020	ncov	EPI_ISL_534229	?	2020-07-15	Europe	Sweden	Skane		Europe	Sweden	Skane	genome	29903	Human	30	Female	20A	B.1.160	GH	Skanes universitetssjukhus Lund	The Public Health Agency of Sweden	Anna-Malin Linde et al	https://www.gisaid.org	?	?	11/09/2020
Sweden/20-08940/2020	ncov	EPI_ISL_710595	?	2020-07-16	Europe	Sweden	Skane		Europe	Sweden	Skane	genome	29903	Human	39	Female	20B	B.1.1.90	GR	Klinisk mikrobiologi	The Public Health Agency of Sweden	Department of Microbiology et al	https://www.gisaid.org	?	?	18/12/2020
Sweden/20-08946/2020	ncov	EPI_ISL_560981	?	2020-08-09	Europe	Sweden	Stockholm		Europe	Sweden	Stockholm	genome	29903	Human	78	Female	20A	B.1	GH	Capio S:t Gorans sjukhus	The Public Health Agency of Sweden	Anna-Malin Linde et al	https://www.gisaid.org	?	?	30/09/2020
Sweden/20-08947/2020	ncov	EPI_ISL_534230	?	2020-08-09	Europe	Sweden	Stockholm		Europe	Sweden	Stockholm	genome	29903	Human	77	Male	20B	B.1.1	GR	Capio S:t Gorans sjukhus	The Public Health Agency of Sweden	Anna-Malin Linde et al	https://www.gisaid.org	?	?	11/09/2020
Sweden/20-08948/2020	ncov	EPI_ISL_534231	?	2020-08-06	Europe	Sweden	Stockholm		Europe	Sweden	Stockholm	genome	29903	Human	75	Male	20B	B.1.1.302	GR	Capio S:t Gorans sjukhus	The Public Health Agency of Sweden	Anna-Malin Linde et al	https://www.gisaid.org	?	?	11/09/2020
Sweden/20-08949/2020	ncov	EPI_ISL_661273	?	2020-07-16	Europe	Sweden	Stockholm		Europe	Sweden	Stockholm	genome	29903	Human	29	Female	20B	B.1.1	GR	Stockholm_StGoran	The Public Health Agency of Sweden	Department of Microbiology et al	https://www.gisaid.org	?	?	30/11/2020
Sweden/20-08950/2020	ncov	EPI_ISL_534232	?	2020-08-02	Europe	Sweden	Stockholm		Europe	Sweden	Stockholm	genome	29903	Human	73	Female	20B	B.1.1	GR	Capio S:t Gorans sjukhus	The Public Health Agency of Sweden	Anna-Malin Linde et al	https://www.gisaid.org	?	?	11/09/2020
Sweden/20-08951/2020	ncov	EPI_ISL_534233	?	2020-07-31	Europe	Sweden	Stockholm		Europe	Sweden	Stockholm	genome	29903	Human	91	Female	20A	B.1.227	G	Capio S:t Gorans sjukhus	The Public Health Agency of Sweden	Anna-Malin Linde et al	https://www.gisaid.org	?	?	11/09/2020
Sweden/20-08962/2020	ncov	EPI_ISL_676519	?	2020-08-25	Europe	Sweden	Ostergotland		Europe	Sweden	Ostergotland	genome	29903	Human	20	Female	20A	B.1	G	Klinsisk mikrobiologi Linkoping	The Public Health Agency of Sweden	Department of Microbiology et al	https://www.gisaid.org	?	?	04/12/2020
Sweden/20-08963/2020	ncov	EPI_ISL_654952	?	2020-08-25	Europe	Sweden	Ostergotland		Europe	Sweden	Ostergotland	genome	29897	Human	59	Female	20B	B.1.1.130	GR	Klinsisk mikrobiologi Linkoping	The Public Health Agency of Sweden	Anna-Malin Linde et al	https://www.gisaid.org	?	?	25/11/2020
Sweden/20-08964/2020	ncov	EPI_ISL_615110	?	2020-08-25	Europe	Sweden	Ostergotland		Europe	Sweden	Ostergotland	genome	29903	Human	35	Female	20A	B.1.36	GH	Klinsisk mikrobiologi Linkoping	The Public Health Agency of Sweden	Anna-Malin Linde et al	https://www.gisaid.org	?	?	05/11/2020
Sweden/20-08969/2020	ncov	EPI_ISL_654942	?	2020-08-04	Europe	Sweden	Skane		Europe	Sweden	Skane	genome	29903	Human	41	Female	20B	B.1.1	GR	Klinisk mikrobiologi	The Public Health Agency of Sweden	Anna-Malin Linde et al	https://www.gisaid.org	?	?	25/11/2020
Sweden/20-08970/2020	ncov	EPI_ISL_648183	?	2020-08-04	Europe	Sweden	Skane		Europe	Sweden	Skane	genome	29903	Human	59	Female	20C	B.1.342	GH	The Public Health Agency of Sweden	The Public Health Agency of Sweden	Anna-Malin Linde et al	https://www.gisaid.org	?	?	20/11/2020
Sweden/20-08971/2020	ncov	EPI_ISL_676520	?	2020-08-04	Europe	Sweden	Skane		Europe	Sweden	Skane	genome	29903	Human	42	Male	20B	B.1.1.70	GR	Klinisk mikrobiologi	The Public Health Agency of Sweden	Department of Microbiology et al	https://www.gisaid.org	?	?	04/12/2020
Sweden/20-08972/2020	ncov	EPI_ISL_654892	?	2020-08-04	Europe	Sweden	Skane		Europe	Sweden	Skane	genome	29903	Human	23	Female	20B	B.1.1.10	GR	Klinisk mikrobiologi	The Public Health Agency of Sweden	Anna-Malin Linde et al	https://www.gisaid.org	?	?	25/11/2020
Sweden/20-08976/2020	ncov	EPI_ISL_648181	?	2020-08-13	Europe	Sweden	Skane		Europe	Sweden	Skane	genome	29903	Human	19	Male	20B	B.1.1.266	GR	The Public Health Agency of Sweden	The Public Health Agency of Sweden	Anna-Malin Linde et al	https://www.gisaid.org	?	?	20/11/2020
Sweden/20-08977/2020	ncov	EPI_ISL_648182	?	2020-08-09	Europe	Sweden	Skane		Europe	Sweden	Skane	genome	29903	Human	41	Female	20B	B.1.1.39	GR	The Public Health Agency of Sweden	The Public Health Agency of Sweden	Anna-Malin Linde et al	https://www.gisaid.org	?	?	20/11/2020
Sweden/20-08979/2020	ncov	EPI_ISL_676512	?	2020-04-06	Europe	Sweden	Ostergotland		Europe	Sweden	Ostergotland	genome	29897	Human	22	Male	20A	B.1.258	G	Klinsisk mikrobiologi Linkoping	The Public Health Agency of Sweden	Department of Microbiology et al	https://www.gisaid.org	?	?	04/12/2020
Sweden/20-08985/2020	ncov	EPI_ISL_582771	?	2020-09-16	Europe	Sweden	Ostergotland		Europe	Sweden	Ostergotland	genome	29903	Human	44	Female	20C	B.1	GH	Klinsisk mikrobiologi Linkoping	The Public Health Agency of Sweden	Anna-Malin Linde et al	https://www.gisaid.org	?	?	16/10/2020
Sweden/20-08986/2020	ncov	EPI_ISL_594149	?	2020-09-16	Europe	Sweden	Ostergotland		Europe	Sweden	Ostergotland	genome	29897	Human	24	Female	20B	B.1.1.130	GR	Klinsisk mikrobiologi Linkoping	The Public Health Agency of Sweden	Anna-Malin Linde et al	https://www.gisaid.org	?	?	24/10/2020
Sweden/20-08987/2020	ncov	EPI_ISL_594150	?	2020-09-16	Europe	Sweden	Ostergotland		Europe	Sweden	Ostergotland	genome	29906	Human	55	Male	20B	B.1.1	GR	Klinsisk mikrobiologi Linkoping	The Public Health Agency of Sweden	Anna-Malin Linde et al	https://www.gisaid.org	?	?	24/10/2020
Sweden/20-08988/2020	ncov	EPI_ISL_594151	?	2020-09-16	Europe	Sweden	Ostergotland		Europe	Sweden	Ostergotland	genome	29894	Human	43	Male	20B	B.1.1	GR	Klinsisk mikrobiologi Linkoping	The Public Health Agency of Sweden	Anna-Malin Linde et al	https://www.gisaid.org	?	?	24/10/2020
Sweden/20-08989/2020	ncov	EPI_ISL_594152	?	2020-09-16	Europe	Sweden	Ostergotland		Europe	Sweden	Ostergotland	genome	29897	Human	21	Male	20A	B.1.258	G	Klinsisk mikrobiologi Linkoping	The Public Health Agency of Sweden	Anna-Malin Linde et al	https://www.gisaid.org	?	?	24/10/2020
Sweden/20-08990/2020	ncov	EPI_ISL_582772	?	2020-09-16	Europe	Sweden	Ostergotland		Europe	Sweden	Ostergotland	genome	29903	Human	54	Female	20C	B.1	GH	Klinsisk mikrobiologi Linkoping	The Public Health Agency of Sweden	Anna-Malin Linde et al	https://www.gisaid.org	?	?	16/10/2020
Sweden/20-08991/2020	ncov	EPI_ISL_582773	?	2020-09-16	Europe	Sweden	Ostergotland		Europe	Sweden	Ostergotland	genome	29903	Human	21	Male	20C	B.1	O	Klinsisk mikrobiologi Linkoping	The Public Health Agency of Sweden	Anna-Malin Linde et al	https://www.gisaid.org	?	?	16/10/2020
Sweden/20-08992/2020	ncov	EPI_ISL_582774	?	2020-09-16	Europe	Sweden	Ostergotland		Europe	Sweden	Ostergotland	genome	29903	Human	47	Male	20C	B.1	GH	Klinsisk mikrobiologi Linkoping	The Public Health Agency of Sweden	Anna-Malin Linde et al	https://www.gisaid.org	?	?	16/10/2020
Sweden/20-08993/2020	ncov	EPI_ISL_582775	?	2020-09-16	Europe	Sweden	Ostergotland		Europe	Sweden	Ostergotland	genome	29903	Human	28	Female	20A.EU1	B.1.177	GV	Klinsisk mikrobiologi Linkoping	The Public Health Agency of Sweden	Anna-Malin Linde et al	https://www.gisaid.org	?	?	16/10/2020
Sweden/20-08994/2020	ncov	EPI_ISL_594153	?	2020-09-16	Europe	Sweden	Ostergotland		Europe	Sweden	Ostergotland	genome	29897	Human	28	Female	20B	B.1.1.130	GR	Klinsisk mikrobiologi Linkoping	The Public Health Agency of Sweden	Anna-Malin Linde et al	https://www.gisaid.org	?	?	24/10/2020
Sweden/20-09856/2020	ncov	EPI_ISL_654499	?	2020-10-20	Europe	Sweden	Sweden		Europe	Sweden	Sweden	genome	29900	Human	64	Male	20B	B.1.1	GR	The Public Health Agency of Sweden	The Public Health Agency of Sweden	Anna-Malin Linde et al	https://www.gisaid.org	?	?	24/11/2020
Sweden/20-09857/2020	ncov	EPI_ISL_648152	?	2020-10-17	Europe	Sweden	Sweden		Europe	Sweden	Sweden	genome	29903	Human	65	Female	20A.EU1	B.1.177	GV	Stockholm	The Public Health Agency of Sweden	Anna-Malin Linde et al	https://www.gisaid.org	?	?	20/11/2020
Sweden/20-09859/2020	ncov	EPI_ISL_710597	?	2020-11-04	Europe	Sweden	Skane		Europe	Sweden	Skane	genome	29903	Human	54	Male	20A.EU2	B.1.160	GH	Klinisk mikrobiologi	The Public Health Agency of Sweden	Department of Microbiology et al	https://www.gisaid.org	?	?	18/12/2020
Sweden/20-09860/2020	ncov	EPI_ISL_661274	?	2020-11-04	Europe	Sweden	Skane		Europe	Sweden	Skane	genome	29903	Human	51	Male	20A	B.1.221	G	Klinisk mikrobiologi	The Public Health Agency of Sweden	Department of Microbiology et al	https://www.gisaid.org	?	?	30/11/2020
Sweden/20-09861/2020	ncov	EPI_ISL_676489	?	2020-11-04	Europe	Sweden	Skane		Europe	Sweden	Skane	genome	29880	Human	17	Female	20B	B.1.1.147	GR	Klinisk mikrobiologi	The Public Health Agency of Sweden	Department of Microbiology et al	https://www.gisaid.org	?	?	04/12/2020
Sweden/20-09862/2020	ncov	EPI_ISL_676490	?	2020-11-04	Europe	Sweden	Skane		Europe	Sweden	Skane	genome	29880	Human	15	Female	20B	B.1.1.147	GR	Klinisk mikrobiologi	The Public Health Agency of Sweden	Department of Microbiology et al	https://www.gisaid.org	?	?	04/12/2020
Sweden/20-09863/2020	ncov	EPI_ISL_661275	?	2020-11-04	Europe	Sweden	Skane		Europe	Sweden	Skane	genome	29903	Human	87	Male	20A.EU1	B.1.177	GV	Klinisk mikrobiologi	The Public Health Agency of Sweden	Department of Microbiology et al	https://www.gisaid.org	?	?	30/11/2020
Sweden/20-09864/2020	ncov	EPI_ISL_661276	?	2020-11-10	Europe	Sweden	Skane		Europe	Sweden	Skane	genome	29903	Human	52	Female	20B	B.1.1	GR	Klinisk mikrobiologi	The Public Health Agency of Sweden	Department of Microbiology et al	https://www.gisaid.org	?	?	30/11/2020
Sweden/20-09865/2020	ncov	EPI_ISL_661277	?	2020-11-10	Europe	Sweden	Skane		Europe	Sweden	Skane	genome	29903	Human	86	Male	20B	B.1.1	GR	Klinisk mikrobiologi	The Public Health Agency of Sweden	Department of Microbiology et al	https://www.gisaid.org	?	?	30/11/2020
Sweden/20-09868/2020	ncov	EPI_ISL_676491	?	2020-11-22	Europe	Sweden	Kronoberg		Europe	Sweden	Kronoberg	genome	29903	Human	58	Male	20B	B.1.1	GR	Klinisk mikrobiologi	The Public Health Agency of Sweden	Department of Microbiology et al	https://www.gisaid.org	?	?	04/12/2020
Sweden/20-11321/2020	ncov	EPI_ISL_632312	?	2020-08-29	Europe	Sweden	Vastra Gotaland		Europe	Sweden	Vastra Gotaland	genome	29833	Human	53	Female	20B	B.1.1	GR	NU-sjukv�rden	Clinical microbiology, Sahlgrenska University Hospital	Johan Ringlander et al	https://www.gisaid.org	?	?	11/11/2020
Sweden/20-14013/2020	ncov	EPI_ISL_455103	?	2020-04-27	Europe	Sweden	Halland		Europe	Sweden	Halland	genome	29894	Human	61	Male	20C	B.1	GH	Huslakarna Varmbadhuset Varberg	The Public Health Agency of Sweden	Johanna Hilmersson et al	https://www.gisaid.org	?	?	29/05/2020
Sweden/20-14014/2020	ncov	EPI_ISL_452241	?	2020-04-24	Europe	Sweden	Halland		Europe	Sweden	Halland	genome	29894	Human	55	Female	20C	B.1	GH	Huslakarna Varmbadhuset Varberg	The Public Health Agency of Sweden	Johanna Hilmersson et al	https://www.gisaid.org	?	?	27/05/2020
Sweden/20-14071/2020	ncov	EPI_ISL_475541	?	2020-04-28	Europe	Sweden	Jamtland		Europe	Sweden	Jamtland	genome	29903	Human	68	Male	20B	B.1.1	GR	Follinge Halsocentral	The Public Health Agency of Sweden	Oskar Karlsson Lindsjo et al	https://www.gisaid.org	?	?	23/06/2020
Sweden/20-14084/2020	ncov	EPI_ISL_450825	?	2020-04-27	Europe	Sweden	Vastra Gotaland		Europe	Sweden	Vastra Gotaland	genome	29903	Human	46	Female	20C	B.1	GH	Narhalsan Backa vardcentral	The Public Health Agency of Sweden	Mats Olsson et al	https://www.gisaid.org	?	?	22/05/2020
Sweden/20-14087/2020	ncov	EPI_ISL_450826	?	2020-04-27	Europe	Sweden	Uppsala		Europe	Sweden	Uppsala	genome	29903	Human	24	Female	20C	B.1	GH	Uppsala Narakut Aleris	The Public Health Agency of Sweden	Annika Nilsson et al	https://www.gisaid.org	?	?	22/05/2020
Sweden/20-14089/2020	ncov	EPI_ISL_450827	?	2020-04-27	Europe	Sweden	Uppsala		Europe	Sweden	Uppsala	genome	29903	Human	59	Female	20B	B.1.1	GR	Uppsala Narakut Aleris	The Public Health Agency of Sweden	Annika Nilsson et al	https://www.gisaid.org	?	?	22/05/2020
Sweden/20-14090/2020	ncov	EPI_ISL_450828	?	2020-04-28	Europe	Sweden	Uppsala		Europe	Sweden	Uppsala	genome	29903	Human	39	Male	20B	B.1.1.91	GR	Uppsala Narakut Aleris	The Public Health Agency of Sweden	Annika Nilsson et al	https://www.gisaid.org	?	?	22/05/2020
Sweden/20-14094/2020	ncov	EPI_ISL_450829	?	2020-04-28	Europe	Sweden	Vastra Gotaland		Europe	Sweden	Vastra Gotaland	genome	29903	Human	32	Male	20B	B.1.1	GR	Narhalsan Sjobo vardcentral	The Public Health Agency of Sweden	Lovisa Hjerten et al	https://www.gisaid.org	?	?	22/05/2020
Sweden/20-14131/2020	ncov	EPI_ISL_475511	?	2020-04-30	Europe	Sweden	Skane		Europe	Sweden	Skane	genome	29903	Human	49	Female	20A	B.1	G	Orestadsklinikens VC	The Public Health Agency of Sweden	Oskar Karlsson Lindsjo et al	https://www.gisaid.org	?	?	23/06/2020
Sweden/20-14137/2020	ncov	EPI_ISL_475512	?	2020-04-30	Europe	Sweden	Vastra Gotaland		Europe	Sweden	Vastra Gotaland	genome	29903	Human	45	Female	20C	B.1	GH	Din Klinik	The Public Health Agency of Sweden	Oskar Karlsson Lindsjo et al	https://www.gisaid.org	?	?	23/06/2020
Sweden/20-14178/2020	ncov	EPI_ISL_475513	?	2020-04-30	Europe	Sweden	Stockholm		Europe	Sweden	Stockholm	genome	29903	Human	36	Male	20B	B.1.1	GR	Huddinge VC	The Public Health Agency of Sweden	Oskar Karlsson Lindsjo et al	https://www.gisaid.org	?	?	23/06/2020
Sweden/20-14262/2020	ncov	EPI_ISL_469055	?	2020-05-02	Europe	Sweden	Ostergotland		Europe	Sweden	Ostergotland	genome	29903	Human	42	Female	20C	B.1	GH	Jourcentralen	The Public Health Agency of Sweden	Oskar Karlsson Lindsjo et al	https://www.gisaid.org	?	?	17/06/2020
Sweden/20-14317/2020	ncov	EPI_ISL_469056	?	2020-05-05	Europe	Sweden	Ostergotland		Europe	Sweden	Ostergotland	genome	29903	Human	37	Female	20B	B.1.1	GR	Jourcentralen	The Public Health Agency of Sweden	Oskar Karlsson Lindsjo et al	https://www.gisaid.org	?	?	17/06/2020
Sweden/20-14318/2020	ncov	EPI_ISL_469057	?	2020-05-05	Europe	Sweden	Kalmar		Europe	Sweden	Kalmar	genome	29903	Human	15	Female	20B	B.1.1	GR	Inger Landgren	The Public Health Agency of Sweden	Oskar Karlsson Lindsjo et al	https://www.gisaid.org	?	?	17/06/2020
Sweden/20-14377/2020	ncov	EPI_ISL_469058	?	2020-05-07	Europe	Sweden	Vastra Gotaland		Europe	Sweden	Vastra Gotaland	genome	29903	Human	32	Female	20B	B.1.1	GR	Narhalsan Sjobo vardcentral	The Public Health Agency of Sweden	Oskar Karlsson Lindsjo et al	https://www.gisaid.org	?	?	17/06/2020
Sweden/20-14387/2020	ncov	EPI_ISL_475514	?	2020-05-04	Europe	Sweden	Uppsala		Europe	Sweden	Uppsala	genome	29903	Human	44	Male	20C	B.1	GH	Uppsala Narakut Aleris	The Public Health Agency of Sweden	Oskar Karlsson Lindsjo et al	https://www.gisaid.org	?	?	23/06/2020
Sweden/20-14509/2020	ncov	EPI_ISL_475515	?	2020-05-12	Europe	Sweden	Vastmanland		Europe	Sweden	Vastmanland	genome	29903	Human	60	Male	20B	B.1.1	GR	Lakargruppen	The Public Health Agency of Sweden	Oskar Karlsson Lindsjo et al	https://www.gisaid.org	?	?	23/06/2020
Sweden/20-14518/2020	ncov	EPI_ISL_475516	?	2020-05-10	Europe	Sweden	Uppsala		Europe	Sweden	Uppsala	genome	29903	Human	48	Female	20B	B.1.1	GR	Uppsala Narakut Aleris	The Public Health Agency of Sweden	Oskar Karlsson Lindsjo et al	https://www.gisaid.org	?	?	23/06/2020
Sweden/20-14519/2020	ncov	EPI_ISL_475517	?	2020-05-10	Europe	Sweden	Uppsala		Europe	Sweden	Uppsala	genome	29903	Human	50	Female	20B	B.1.1	GR	Uppsala Narakut Aleris	The Public Health Agency of Sweden	Oskar Karlsson Lindsjo et al	https://www.gisaid.org	?	?	23/06/2020
Sweden/20-14611/2020	ncov	EPI_ISL_475566	?	2020-05-13	Europe	Sweden	Ostergotland		Europe	Sweden	Ostergotland	genome	29894	Human	18	Female	20C	B.1	GH	Vardcentralen Brinken	The Public Health Agency of Sweden	Oskar Karlsson Lindsjo et al	https://www.gisaid.org	?	?	23/06/2020
Sweden/20-14647/2020	ncov	EPI_ISL_469059	?	2020-05-14	Europe	Sweden	Vastra Gotaland		Europe	Sweden	Vastra Gotaland	genome	29903	Human	53	Female	20B	B.1.1	GR	Hovas Askim Familjelakare och BVC	The Public Health Agency of Sweden	Oskar Karlsson Lindsjo et al	https://www.gisaid.org	?	?	17/06/2020
Sweden/20-14679/2020	ncov	EPI_ISL_475518	?	2020-05-14	Europe	Sweden	Stockholm		Europe	Sweden	Stockholm	genome	29903	Human	91	Female	20B	B.1.1	GR	Trollbackens VC	The Public Health Agency of Sweden	Oskar Karlsson Lindsjo et al	https://www.gisaid.org	?	?	23/06/2020
Sweden/20-14682/2020	ncov	EPI_ISL_475519	?	2020-05-14	Europe	Sweden	Dalarna		Europe	Sweden	Dalarna	genome	29903	Human	54	Male	20C	B.1	GH	Orsa VC	The Public Health Agency of Sweden	Oskar Karlsson Lindsjo et al	https://www.gisaid.org	?	?	23/06/2020
Sweden/20-14696/2020	ncov	EPI_ISL_469060	?	2020-05-15	Europe	Sweden	Vastra Gotaland		Europe	Sweden	Vastra Gotaland	genome	29903	Human	42	Male	20C	B.1	GH	Narhalsan Sjobo vardcentral	The Public Health Agency of Sweden	Oskar Karlsson Lindsjo et al	https://www.gisaid.org	?	?	17/06/2020
Sweden/20-14697/2020	ncov	EPI_ISL_469061	?	2020-05-15	Europe	Sweden	Vastra Gotaland		Europe	Sweden	Vastra Gotaland	genome	29903	Human	43	Female	20C	B.1	GH	Narhalsan Sjobo vardcentral	The Public Health Agency of Sweden	Oskar Karlsson Lindsjo et al	https://www.gisaid.org	?	?	17/06/2020
Sweden/20-14734/2020	ncov	EPI_ISL_475520	?	2020-05-18	Europe	Sweden	Ostergotland		Europe	Sweden	Ostergotland	genome	29903	Human	30	Female	20B	B.1.1	GR	Vardcentralen Brinken	The Public Health Agency of Sweden	Oskar Karlsson Lindsjo et al	https://www.gisaid.org	?	?	23/06/2020
Sweden/20-14785/2020	ncov	EPI_ISL_469062	?	2020-05-15	Europe	Sweden	Stockholm		Europe	Sweden	Stockholm	genome	29903	Human	43	Male	20B	B.1.1	GR	Huddinge VC	The Public Health Agency of Sweden	Oskar Karlsson Lindsjo et al	https://www.gisaid.org	?	?	17/06/2020
Sweden/20-14827/2020	ncov	EPI_ISL_469063	?	2020-05-19	Europe	Sweden	Uppsala		Europe	Sweden	Uppsala	genome	29903	Human	53	Female	20B	B.1.1	GR	Ulltuna Vardcentral	The Public Health Agency of Sweden	Oskar Karlsson Lindsjo et al	https://www.gisaid.org	?	?	17/06/2020
Sweden/20-14828/2020	ncov	EPI_ISL_475521	?	2020-05-19	Europe	Sweden	Uppsala		Europe	Sweden	Uppsala	genome	29903	Human	18	Male	20B	B.1.1	GR	Ulltuna Vardcentral	The Public Health Agency of Sweden	Oskar Karlsson Lindsjo et al	https://www.gisaid.org	?	?	23/06/2020
Sweden/20-14937/2020	ncov	EPI_ISL_475522	?	2020-05-25	Europe	Sweden	Stockholm		Europe	Sweden	Stockholm	genome	29903	Human	44	Male	20C	B.1	GH	Huddinge VC	The Public Health Agency of Sweden	Oskar Karlsson Lindsjo et al	https://www.gisaid.org	?	?	23/06/2020
Sweden/20-14941/2020	ncov	EPI_ISL_475523	?	2020-05-25	Europe	Sweden	Stockholm		Europe	Sweden	Stockholm	genome	29903	Human	72	Male	20C	B.1	GH	Huddinge VC	The Public Health Agency of Sweden	Oskar Karlsson Lindsjo et al	https://www.gisaid.org	?	?	23/06/2020
Sweden/20-14985/2020	ncov	EPI_ISL_475524	?	2020-05-26	Europe	Sweden	Vastra Gotaland		Europe	Sweden	Vastra Gotaland	genome	29903	Human	30	Male	20B	B.1.1	GR	Narhalsan Sjobo vardcentral	The Public Health Agency of Sweden	Oskar Karlsson Lindsjo et al	https://www.gisaid.org	?	?	23/06/2020
Sweden/20-19008/2020	ncov	EPI_ISL_469064	?	2020-05-27	Europe	Sweden	Stockholm		Europe	Sweden	Stockholm	genome	29903	Human	69	Male	20B	B.1.1	GR	Huddinge VC	The Public Health Agency of Sweden	Oskar Karlsson Lindsjo et al	https://www.gisaid.org	?	?	17/06/2020
Sweden/20-19192/2020	ncov	EPI_ISL_469065	?	2020-05-28	Europe	Sweden	Stockholm		Europe	Sweden	Stockholm	genome	29903	Human	36	Male	20B	B.1.1.91	GR	Huddinge VC	The Public Health Agency of Sweden	Oskar Karlsson Lindsjo et al	https://www.gisaid.org	?	?	17/06/2020
Sweden/20-19194/2020	ncov	EPI_ISL_475525	?	2020-05-28	Europe	Sweden	Stockholm		Europe	Sweden	Stockholm	genome	29903	Human	48	Female	20B	B.1.1	GR	Huddinge VC	The Public Health Agency of Sweden	Oskar Karlsson Lindsjo et al	https://www.gisaid.org	?	?	23/06/2020
Sweden/20-19258/2020	ncov	EPI_ISL_475567	?	2020-05-28	Europe	Sweden	Stockholm		Europe	Sweden	Stockholm	genome	29903	Human	33	Female	20B	B.1.1.90	GR	Huddinge VC	The Public Health Agency of Sweden	Oskar Karlsson Lindsjo et al	https://www.gisaid.org	?	?	23/06/2020
Sweden/20-19745/2020	ncov	EPI_ISL_539881	?	2020-06-24	Europe	Sweden	Halland		Europe	Sweden	Halland	genome	29903	Human	57	Male	20B	B.1.1	GR	Kungsbacka Narakut	The Public Health Agency of Sweden	Anna-Malin Linde et al	https://www.gisaid.org	?	?	21/09/2020
Sweden/20-21486/2020	ncov	EPI_ISL_676521	?	2020-04-30	Europe	Sweden	Uppsala		Europe	Sweden	Uppsala	genome	29903	Human	54	Female	20C	B.1	GH	Uppsala klinisk mikrobiologi	The Public Health Agency of Sweden	Department of Microbiology et al	https://www.gisaid.org	?	?	04/12/2020
Sweden/20-21489/2020	ncov	EPI_ISL_676522	?	2020-04-26	Europe	Sweden	Uppsala		Europe	Sweden	Uppsala	genome	29903	Human	47	Female	20A	B.1	G	Uppsala klinisk mikrobiologi	The Public Health Agency of Sweden	Department of Microbiology et al	https://www.gisaid.org	?	?	04/12/2020
Sweden/20-21490/2020	ncov	EPI_ISL_676523	?	2020-04-21	Europe	Sweden	Uppsala		Europe	Sweden	Uppsala	genome	29903	Human	33	Female	20C	B.1.322	GH	Uppsala klinisk mikrobiologi	The Public Health Agency of Sweden	Department of Microbiology et al	https://www.gisaid.org	?	?	04/12/2020
Sweden/20-21491/2020	ncov	EPI_ISL_676524	?	2020-04-17	Europe	Sweden	Uppsala		Europe	Sweden	Uppsala	genome	29903	Human	34	Female	20C	B.1	GH	Uppsala klinisk mikrobiologi	The Public Health Agency of Sweden	Department of Microbiology et al	https://www.gisaid.org	?	?	04/12/2020
Sweden/20-21492/2020	ncov	EPI_ISL_676525	?	2020-04-30	Europe	Sweden	Uppsala		Europe	Sweden	Uppsala	genome	29903	Human	67	Male	20B	B.1.1	GR	Uppsala klinisk mikrobiologi	The Public Health Agency of Sweden	Department of Microbiology et al	https://www.gisaid.org	?	?	04/12/2020
Sweden/20-21493/2020	ncov	EPI_ISL_676526	?	2020-05-26	Europe	Sweden	Uppsala		Europe	Sweden	Uppsala	genome	29903	Human	28	Male	20C	B.1.332	GH	Uppsala klinisk mikrobiologi	The Public Health Agency of Sweden	Department of Microbiology et al	https://www.gisaid.org	?	?	04/12/2020
Sweden/20-21494/2020	ncov	EPI_ISL_615076	?	2020-05-15	Europe	Sweden	Uppsala		Europe	Sweden	Uppsala	genome	29903	Human	75	Female	20B	B.1.1	GR	Uppsala klinisk mikrobiologi	The Public Health Agency of Sweden	Anna-Malin Linde et al	https://www.gisaid.org	?	?	05/11/2020
Sweden/20-21495/2020	ncov	EPI_ISL_615077	?	2020-05-27	Europe	Sweden	Uppsala		Europe	Sweden	Uppsala	genome	29903	Human	80	Female	20B	B.1.1	GR	Uppsala klinisk mikrobiologi	The Public Health Agency of Sweden	Anna-Malin Linde et al	https://www.gisaid.org	?	?	05/11/2020
Sweden/20-21496/2020	ncov	EPI_ISL_615078	?	2020-05-09	Europe	Sweden	Uppsala		Europe	Sweden	Uppsala	genome	29903	Human	39	Female	20C	B.1	GH	Uppsala klinisk mikrobiologi	The Public Health Agency of Sweden	Anna-Malin Linde et al	https://www.gisaid.org	?	?	05/11/2020
Sweden/20-21497/2020	ncov	EPI_ISL_582776	?	2020-05-20	Europe	Sweden	Uppsala		Europe	Sweden	Uppsala	genome	29903	Human	31	Male	20B	B.1.1.90	GR	Uppsala klinisk mikrobiologi	The Public Health Agency of Sweden	Anna-Malin Linde et al	https://www.gisaid.org	?	?	16/10/2020
Sweden/20-21498/2020	ncov	EPI_ISL_582777	?	2020-05-28	Europe	Sweden	Uppsala		Europe	Sweden	Uppsala	genome	29903	Human	7	Male	20B	B.1.1.261	GR	Uppsala klinisk mikrobiologi	The Public Health Agency of Sweden	Anna-Malin Linde et al	https://www.gisaid.org	?	?	16/10/2020
Sweden/20-21500/2020	ncov	EPI_ISL_582778	?	2020-06-04	Europe	Sweden	Uppsala		Europe	Sweden	Uppsala	genome	29903	Human	27	Male	20B	B.1.1	GR	Uppsala klinisk mikrobiologi	The Public Health Agency of Sweden	Anna-Malin Linde et al	https://www.gisaid.org	?	?	16/10/2020
Sweden/20-21501/2020	ncov	EPI_ISL_582779	?	2020-06-12	Europe	Sweden	Uppsala		Europe	Sweden	Uppsala	genome	29903	Human	86	Male	20C	B.1.342	GH	Uppsala klinisk mikrobiologi	The Public Health Agency of Sweden	Anna-Malin Linde et al	https://www.gisaid.org	?	?	16/10/2020
Sweden/20-21502/2020	ncov	EPI_ISL_623076	?	2020-06-03	Europe	Sweden	Uppsala		Europe	Sweden	Uppsala	genome	29903	Human	61	Female	20B	B.1.1	GR	Uppsala klinisk mikrobiologi	The Public Health Agency of Sweden	Anna-Malin Linde et al	https://www.gisaid.org	?	?	06/11/2020
Sweden/20-21503/2020	ncov	EPI_ISL_623077	?	2020-06-21	Europe	Sweden	Uppsala		Europe	Sweden	Uppsala	genome	29903	Human	47	Male	20B	B.1.1	GR	Uppsala klinisk mikrobiologi	The Public Health Agency of Sweden	Anna-Malin Linde et al	https://www.gisaid.org	?	?	06/11/2020
Sweden/20-21504/2020	ncov	EPI_ISL_623078	?	2020-06-24	Europe	Sweden	Uppsala		Europe	Sweden	Uppsala	genome	29903	Human	10	Female	20B	B.1.1.261	GR	Uppsala klinisk mikrobiologi	The Public Health Agency of Sweden	Anna-Malin Linde et al	https://www.gisaid.org	?	?	06/11/2020
Sweden/20-21505/2020	ncov	EPI_ISL_623079	?	2020-06-22	Europe	Sweden	Uppsala		Europe	Sweden	Uppsala	genome	29903	Human	44	Male	20C	B.1	GH	Uppsala klinisk mikrobiologi	The Public Health Agency of Sweden	Anna-Malin Linde et al	https://www.gisaid.org	?	?	06/11/2020
Sweden/20-21506/2020	ncov	EPI_ISL_582780	?	2020-07-11	Europe	Sweden	Uppsala		Europe	Sweden	Uppsala	genome	29903	Human	38	Female	20B	B.1.1	GR	Uppsala klinisk mikrobiologi	The Public Health Agency of Sweden	Anna-Malin Linde et al	https://www.gisaid.org	?	?	16/10/2020
Sweden/20-21507/2020	ncov	EPI_ISL_582781	?	2020-07-04	Europe	Sweden	Uppsala		Europe	Sweden	Uppsala	genome	29903	Human	70	Female	20B	B.1.1.261	GR	Uppsala klinisk mikrobiologi	The Public Health Agency of Sweden	Anna-Malin Linde et al	https://www.gisaid.org	?	?	16/10/2020
Sweden/20-21508/2020	ncov	EPI_ISL_676527	?	2020-07-10	Europe	Sweden	Uppsala		Europe	Sweden	Uppsala	genome	29903	Human	22	Female	20B	B.1.1	GR	Uppsala klinisk mikrobiologi	The Public Health Agency of Sweden	Department of Microbiology et al	https://www.gisaid.org	?	?	04/12/2020
Sweden/20-21509/2020	ncov	EPI_ISL_582782	?	2020-07-07	Europe	Sweden	Uppsala		Europe	Sweden	Uppsala	genome	29903	Human	24	Female	20B	B.1.1.261	GR	Uppsala klinisk mikrobiologi	The Public Health Agency of Sweden	Anna-Malin Linde et al	https://www.gisaid.org	?	?	16/10/2020
Sweden/20-21510/2020	ncov	EPI_ISL_676528	?	2020-07-27	Europe	Sweden	Uppsala		Europe	Sweden	Uppsala	genome	29903	Human	88	Male	20A	B.1	GH	Uppsala klinisk mikrobiologi	The Public Health Agency of Sweden	Department of Microbiology et al	https://www.gisaid.org	?	?	04/12/2020
Sweden/20-21511/2020	ncov	EPI_ISL_676529	?	2020-07-13	Europe	Sweden	Uppsala		Europe	Sweden	Uppsala	genome	29903	Human	39	Female	20B	B.1.1	GR	Uppsala klinisk mikrobiologi	The Public Health Agency of Sweden	Department of Microbiology et al	https://www.gisaid.org	?	?	04/12/2020
Sweden/20-21512/2020	ncov	EPI_ISL_582783	?	2020-08-06	Europe	Sweden	Uppsala		Europe	Sweden	Uppsala	genome	29903	Human	32	Female	20B	B.1.1	GR	Uppsala klinisk mikrobiologi	The Public Health Agency of Sweden	Anna-Malin Linde et al	https://www.gisaid.org	?	?	16/10/2020
Sweden/20-21513/2020	ncov	EPI_ISL_676530	?	2020-08-03	Europe	Sweden	Uppsala		Europe	Sweden	Uppsala	genome	29903	Human	22	Female	20B	B.1.1.302	GR	Uppsala klinisk mikrobiologi	The Public Health Agency of Sweden	Department of Microbiology et al	https://www.gisaid.org	?	?	04/12/2020
Sweden/20-21542/2020	ncov	EPI_ISL_582784	?	2020-08-02	Europe	Sweden	Uppsala		Europe	Sweden	Uppsala	genome	29903	Human	25	Male	20B	B.1.1	GR	Uppsala klinisk mikrobiologi	The Public Health Agency of Sweden	Anna-Malin Linde et al	https://www.gisaid.org	?	?	16/10/2020
Sweden/20-22106/2020	ncov	EPI_ISL_615079	?	2020-05-04	Europe	Sweden	Orebro		Europe	Sweden	Orebro	genome	29903	Human	86	Male	20A	B.1	G	Orebro klinisk mikrobiologi	The Public Health Agency of Sweden	Anna-Malin Linde et al	https://www.gisaid.org	?	?	05/11/2020
Sweden/20-22107/2020	ncov	EPI_ISL_582785	?	2020-06-01	Europe	Sweden	Orebro		Europe	Sweden	Orebro	genome	29903	Human	38	Female	20B	B.1.1	GR	Orebro klinisk mikrobiologi	The Public Health Agency of Sweden	Anna-Malin Linde et al	https://www.gisaid.org	?	?	16/10/2020
Sweden/20-22111/2020	ncov	EPI_ISL_582786	?	2020-06-01	Europe	Sweden	Orebro		Europe	Sweden	Orebro	genome	29903	Human	90	Male	20C	B.1	GH	Orebro klinisk mikrobiologi	The Public Health Agency of Sweden	Anna-Malin Linde et al	https://www.gisaid.org	?	?	16/10/2020
Sweden/20-22112/2020	ncov	EPI_ISL_582787	?	2020-06-02	Europe	Sweden	Orebro		Europe	Sweden	Orebro	genome	29903	Human	55	Female	20C	B.1	GH	Orebro klinisk mikrobiologi	The Public Health Agency of Sweden	Anna-Malin Linde et al	https://www.gisaid.org	?	?	16/10/2020
Sweden/20-22114/2020	ncov	EPI_ISL_582788	?	2020-06-03	Europe	Sweden	Orebro		Europe	Sweden	Orebro	genome	29903	Human	77	Female	20C	B.1	GH	Orebro klinisk mikrobiologi	The Public Health Agency of Sweden	Anna-Malin Linde et al	https://www.gisaid.org	?	?	16/10/2020
Sweden/20-22115/2020	ncov	EPI_ISL_582789	?	2020-06-04	Europe	Sweden	Orebro		Europe	Sweden	Orebro	genome	29903	Human	87	Female	20B	B.1.1	O	Orebro klinisk mikrobiologi	The Public Health Agency of Sweden	Anna-Malin Linde et al	https://www.gisaid.org	?	?	16/10/2020
Sweden/20-22122/2020	ncov	EPI_ISL_582791	?	2020-07-04	Europe	Sweden	Orebro		Europe	Sweden	Orebro	genome	29903	Human	42	Male	20A	B.1.9	GH	Orebro klinisk mikrobiologi	The Public Health Agency of Sweden	Anna-Malin Linde et al	https://www.gisaid.org	?	?	16/10/2020
Sweden/20-22124/2020	ncov	EPI_ISL_654943	?	2020-07-14	Europe	Sweden	Orebro		Europe	Sweden	Orebro	genome	29903	Human	60	Female	20B	B.1.1.261	GR	Orebro klinisk mikrobiologi	The Public Health Agency of Sweden	Anna-Malin Linde et al	https://www.gisaid.org	?	?	25/11/2020
Sweden/20-22125/2020	ncov	EPI_ISL_582792	?	2020-05-04	Europe	Sweden	Orebro		Europe	Sweden	Orebro	genome	29903	Human	57	Female	20C	B.1	GH	Orebro klinisk mikrobiologi	The Public Health Agency of Sweden	Anna-Malin Linde et al	https://www.gisaid.org	?	?	16/10/2020
Sweden/20-22126/2020	ncov	EPI_ISL_582793	?	2020-07-03	Europe	Sweden	Orebro		Europe	Sweden	Orebro	genome	29903	Human	57	Female	20B	B.1.1.91	GR	Orebro klinisk mikrobiologi	The Public Health Agency of Sweden	Anna-Malin Linde et al	https://www.gisaid.org	?	?	16/10/2020
Sweden/20-22127/2020	ncov	EPI_ISL_660378	?	2020-04-01	Europe	Sweden	Orebro		Europe	Sweden	Orebro	genome	29903	Human	89	Male	20A	B.1.5	G	Orebro klinisk mikrobiologi	The Public Health Agency of Sweden	Anna-Malin Linde et al	https://www.gisaid.org	?	?	26/11/2020
Sweden/20-22130/2020	ncov	EPI_ISL_660379	?	2020-08-25	Europe	Sweden	Orebro		Europe	Sweden	Orebro	genome	29903	Human	70	Female	20C	B.1	GH	Orebro klinisk mikrobiologi	The Public Health Agency of Sweden	Anna-Malin Linde et al	https://www.gisaid.org	?	?	26/11/2020
Sweden/20-22131/2020	ncov	EPI_ISL_676513	?	2020-08-25	Europe	Sweden	Orebro		Europe	Sweden	Orebro	genome	29894	Human	62	Female	20C	B.1	GH	Orebro klinisk mikrobiologi	The Public Health Agency of Sweden	Department of Microbiology et al	https://www.gisaid.org	?	?	04/12/2020
Sweden/20-22132/2020	ncov	EPI_ISL_660380	?	2020-04-02	Europe	Sweden	Orebro		Europe	Sweden	Orebro	genome	29903	Human	49	Female	20A	B.1.1	G	Orebro klinisk mikrobiologi	The Public Health Agency of Sweden	Anna-Malin Linde et al	https://www.gisaid.org	?	?	26/11/2020
Sweden/20-22133/2020	ncov	EPI_ISL_660381	?	2020-04-02	Europe	Sweden	Orebro		Europe	Sweden	Orebro	genome	29903	Human	92	Male	20C	B.1	GH	Orebro klinisk mikrobiologi	The Public Health Agency of Sweden	Anna-Malin Linde et al	https://www.gisaid.org	?	?	26/11/2020
Sweden/20-22134/2020	ncov	EPI_ISL_660382	?	2020-04-04	Europe	Sweden	Orebro		Europe	Sweden	Orebro	genome	29903	Human	34	Male	20C	B.1	GH	Orebro klinisk mikrobiologi	The Public Health Agency of Sweden	Anna-Malin Linde et al	https://www.gisaid.org	?	?	26/11/2020
Sweden/20-22135/2020	ncov	EPI_ISL_660383	?	2020-04-01	Europe	Sweden	Orebro		Europe	Sweden	Orebro	genome	29903	Human	50	Male	20C	B.1	GH	Orebro klinisk mikrobiologi	The Public Health Agency of Sweden	Anna-Malin Linde et al	https://www.gisaid.org	?	?	26/11/2020
Sweden/20-22137/2020	ncov	EPI_ISL_615080	?	2020-05-25	Europe	Sweden	Skane		Europe	Sweden	Skane	genome	29903	Human	20	Female	20B	B.1.1	GR	Klinisk mikrobiologi, Skanes universitetssjukhus, Lund	The Public Health Agency of Sweden	Anna-Malin Linde et al	https://www.gisaid.org	?	?	05/11/2020
Sweden/20-22139/2020	ncov	EPI_ISL_615081	?	2020-05-24	Europe	Sweden	Skane		Europe	Sweden	Skane	genome	29903	Human	86	Male	20B	B.1.1.261	GR	Klinisk mikrobiologi, Skanes universitetssjukhus, Lund	The Public Health Agency of Sweden	Anna-Malin Linde et al	https://www.gisaid.org	?	?	05/11/2020
Sweden/20-22141/2020	ncov	EPI_ISL_615082	?	2020-05-24	Europe	Sweden	Skane		Europe	Sweden	Skane	genome	29903	Human	77	Male	20B	B.1.1	GR	Klinisk mikrobiologi, Skanes universitetssjukhus, Lund	The Public Health Agency of Sweden	Anna-Malin Linde et al	https://www.gisaid.org	?	?	05/11/2020
Sweden/20-22142/2020	ncov	EPI_ISL_615083	?	2020-05-24	Europe	Sweden	Skane		Europe	Sweden	Skane	genome	29903	Human	75	Male	20C	B.1	GH	Klinisk mikrobiologi, Skanes universitetssjukhus, Lund	The Public Health Agency of Sweden	Anna-Malin Linde et al	https://www.gisaid.org	?	?	05/11/2020
Sweden/20-22144/2020	ncov	EPI_ISL_648184	?	2020-05-23	Europe	Sweden	Skane		Europe	Sweden	Skane	genome	29903	Human	71	Female	20B			The Public Health Agency of Sweden	The Public Health Agency of Sweden	Anna-Malin Linde et al	https://www.gisaid.org	?	?	20/11/2020
Sweden/20-22145/2020	ncov	EPI_ISL_615084	?	2020-05-22	Europe	Sweden	Skane		Europe	Sweden	Skane	genome	29903	Human	3	Female	20C	B.1	GH	Klinisk mikrobiologi, Skanes universitetssjukhus, Lund	The Public Health Agency of Sweden	Anna-Malin Linde et al	https://www.gisaid.org	?	?	05/11/2020
Sweden/20-22146/2020	ncov	EPI_ISL_615085	?	2020-05-22	Europe	Sweden	Skane		Europe	Sweden	Skane	genome	29903	Human	37	Female	20B	B.1.1	GR	Klinisk mikrobiologi, Skanes universitetssjukhus, Lund	The Public Health Agency of Sweden	Anna-Malin Linde et al	https://www.gisaid.org	?	?	05/11/2020
Sweden/20-22147/2020	ncov	EPI_ISL_623080	?	2020-06-26	Europe	Sweden	Skane		Europe	Sweden	Skane	genome	29903	Human	16	Female	20C	B.1	GH	Klinisk mikrobiologi, Skanes universitetssjukhus, Lund	The Public Health Agency of Sweden	Anna-Malin Linde et al	https://www.gisaid.org	?	?	06/11/2020
Sweden/20-22148/2020	ncov	EPI_ISL_623081	?	2020-06-26	Europe	Sweden	Skane		Europe	Sweden	Skane	genome	29903	Human	18	Male	20B	B.1.1	GR	Klinisk mikrobiologi, Skanes universitetssjukhus, Lund	The Public Health Agency of Sweden	Anna-Malin Linde et al	https://www.gisaid.org	?	?	06/11/2020
Sweden/20-22149/2020	ncov	EPI_ISL_623082	?	2020-06-26	Europe	Sweden	Skane		Europe	Sweden	Skane	genome	29903	Human	46	Female	20C	B.1	GH	Klinisk mikrobiologi, Skanes universitetssjukhus, Lund	The Public Health Agency of Sweden	Anna-Malin Linde et al	https://www.gisaid.org	?	?	06/11/2020
Sweden/20-22151/2020	ncov	EPI_ISL_648180	?	2020-06-26	Europe	Sweden	Skane		Europe	Sweden	Skane	genome	29903	Human	16	Female	20B	B.1.1	GR	The Public Health Agency of Sweden	The Public Health Agency of Sweden	Anna-Malin Linde et al	https://www.gisaid.org	?	?	20/11/2020
Sweden/20-22152/2020	ncov	EPI_ISL_623083	?	2020-06-02	Europe	Sweden	Skane		Europe	Sweden	Skane	genome	29903	Human	50	Female	20B	B.1.1	GR	Klinisk mikrobiologi, Skanes universitetssjukhus, Lund	The Public Health Agency of Sweden	Anna-Malin Linde et al	https://www.gisaid.org	?	?	06/11/2020
Sweden/20-22153/2020	ncov	EPI_ISL_623084	?	2020-06-02	Europe	Sweden	Skane		Europe	Sweden	Skane	genome	29894	Human	13	Female	20B	B.1.1	GR	Klinisk mikrobiologi, Skanes universitetssjukhus, Lund	The Public Health Agency of Sweden	Anna-Malin Linde et al	https://www.gisaid.org	?	?	06/11/2020
Sweden/20-22156/2020	ncov	EPI_ISL_623085	?	2020-06-04	Europe	Sweden	Skane		Europe	Sweden	Skane	genome	29903	Human	64	Male	19B	A.15	S	Klinisk mikrobiologi, Skanes universitetssjukhus, Lund	The Public Health Agency of Sweden	Anna-Malin Linde et al	https://www.gisaid.org	?	?	06/11/2020
Sweden/20-22276/2020	ncov	EPI_ISL_676531	?	2020-09-17	Europe	Sweden	Skane		Europe	Sweden	Skane	genome	29903	Human	81	Male	20A	B.1.221	G	Klinisk mikrobiologi	The Public Health Agency of Sweden	Department of Microbiology et al	https://www.gisaid.org	?	?	04/12/2020
Sweden/20-22277/2020	ncov	EPI_ISL_676532	?	2020-09-17	Europe	Sweden	Skane		Europe	Sweden	Skane	genome	29903	Human	92	Female	20A	B.1.221	G	Klinisk mikrobiologi	The Public Health Agency of Sweden	Department of Microbiology et al	https://www.gisaid.org	?	?	04/12/2020
Sweden/20-22278/2020	ncov	EPI_ISL_654893	?	2020-09-17	Europe	Sweden	Skane		Europe	Sweden	Skane	genome	29903	Human	51	Male	20B	B.1.1.58	GR	Klinisk mikrobiologi	The Public Health Agency of Sweden	Anna-Malin Linde et al	https://www.gisaid.org	?	?	25/11/2020
Sweden/20-22279/2020	ncov	EPI_ISL_654894	?	2020-09-17	Europe	Sweden	Skane		Europe	Sweden	Skane	genome	29903	Human	11	Female	20B	B.1.1.302	GR	Klinisk mikrobiologi	The Public Health Agency of Sweden	Anna-Malin Linde et al	https://www.gisaid.org	?	?	25/11/2020
Sweden/20-22280/2020	ncov	EPI_ISL_654895	?	2020-09-17	Europe	Sweden	Skane		Europe	Sweden	Skane	genome	29903	Human	64	Female	20B	B.1.1.302	GR	Klinisk mikrobiologi	The Public Health Agency of Sweden	Anna-Malin Linde et al	https://www.gisaid.org	?	?	25/11/2020
Sweden/20-22281/2020	ncov	EPI_ISL_654896	?	2020-09-17	Europe	Sweden	Skane		Europe	Sweden	Skane	genome	29903	Human	55	Female	20B	B.1.1.302	GR	Klinisk mikrobiologi	The Public Health Agency of Sweden	Anna-Malin Linde et al	https://www.gisaid.org	?	?	25/11/2020
Sweden/20-22282/2020	ncov	EPI_ISL_654897	?	2020-09-17	Europe	Sweden	Skane		Europe	Sweden	Skane	genome	29903	Human	63	Female	20B	B.1.1	GR	Klinisk mikrobiologi	The Public Health Agency of Sweden	Anna-Malin Linde et al	https://www.gisaid.org	?	?	25/11/2020
Sweden/20-22284/2020	ncov	EPI_ISL_654898	?	2020-09-17	Europe	Sweden	Skane		Europe	Sweden	Skane	genome	29903	Human	83	Male	20B	B.1.1.302	GR	Klinisk mikrobiologi	The Public Health Agency of Sweden	Anna-Malin Linde et al	https://www.gisaid.org	?	?	25/11/2020
Sweden/20-22285/2020	ncov	EPI_ISL_661278	?	2020-09-17	Europe	Sweden	Skane		Europe	Sweden	Skane	genome	29903	Human	72	Male	20B	B.1.1.58	GR	Klinisk mikrobiologi	The Public Health Agency of Sweden	Department of Microbiology et al	https://www.gisaid.org	?	?	30/11/2020
Sweden/20-22286/2020	ncov	EPI_ISL_660384	?	2020-03-12	Europe	Sweden	Ostergotland		Europe	Sweden	Ostergotland	genome	29903	Human	70	Female	20B	B.1.1	GR	Klinsisk mikrobiologi Linkoping	The Public Health Agency of Sweden	Anna-Malin Linde et al	https://www.gisaid.org	?	?	26/11/2020
Sweden/20-22287/2020	ncov	EPI_ISL_660385	?	2020-03-18	Europe	Sweden	Ostergotland		Europe	Sweden	Ostergotland	genome	29903	Human	67	Male	20C	B.1	GH	Klinsisk mikrobiologi Linkoping	The Public Health Agency of Sweden	Anna-Malin Linde et al	https://www.gisaid.org	?	?	26/11/2020
Sweden/20-22288/2020	ncov	EPI_ISL_660386	?	2020-03-20	Europe	Sweden	Ostergotland		Europe	Sweden	Ostergotland	genome	29903	Human	83	Male	20C	B.1	GH	Klinsisk mikrobiologi Linkoping	The Public Health Agency of Sweden	Anna-Malin Linde et al	https://www.gisaid.org	?	?	26/11/2020
Sweden/20-22289/2020	ncov	EPI_ISL_660387	?	2020-03-20	Europe	Sweden	Ostergotland		Europe	Sweden	Ostergotland	genome	29903	Human	60	Female	20C	B.1	GH	Klinsisk mikrobiologi Linkoping	The Public Health Agency of Sweden	Anna-Malin Linde et al	https://www.gisaid.org	?	?	26/11/2020
Sweden/20-22291/2020	ncov	EPI_ISL_660388	?	2020-03-23	Europe	Sweden	Ostergotland		Europe	Sweden	Ostergotland	genome	29903	Human	73	Male	20C	B.1	GH	Klinsisk mikrobiologi Linkoping	The Public Health Agency of Sweden	Anna-Malin Linde et al	https://www.gisaid.org	?	?	26/11/2020
Sweden/20-22292/2020	ncov	EPI_ISL_660389	?	2020-03-25	Europe	Sweden	Ostergotland		Europe	Sweden	Ostergotland	genome	29903	Human	65	Male	20C	B.1	GH	Klinsisk mikrobiologi Linkoping	The Public Health Agency of Sweden	Anna-Malin Linde et al	https://www.gisaid.org	?	?	26/11/2020
Sweden/20-22293/2020	ncov	EPI_ISL_660390	?	2020-03-27	Europe	Sweden	Ostergotland		Europe	Sweden	Ostergotland	genome	29903	Human	61	Female	20C	B.1	GH	Klinsisk mikrobiologi Linkoping	The Public Health Agency of Sweden	Anna-Malin Linde et al	https://www.gisaid.org	?	?	26/11/2020
Sweden/20-22294/2020	ncov	EPI_ISL_660391	?	2020-03-26	Europe	Sweden	Ostergotland		Europe	Sweden	Ostergotland	genome	29903	Human	58	Male	20B	B.1.1	GR	Klinsisk mikrobiologi Linkoping	The Public Health Agency of Sweden	Anna-Malin Linde et al	https://www.gisaid.org	?	?	26/11/2020
Sweden/20-22295/2020	ncov	EPI_ISL_660392	?	2020-03-27	Europe	Sweden	Ostergotland		Europe	Sweden	Ostergotland	genome	29903	Human	60	Female	20C	B.1	GH	Klinsisk mikrobiologi Linkoping	The Public Health Agency of Sweden	Anna-Malin Linde et al	https://www.gisaid.org	?	?	26/11/2020
Sweden/20-22296/2020	ncov	EPI_ISL_660393	?	2020-03-28	Europe	Sweden	Ostergotland		Europe	Sweden	Ostergotland	genome	29903	Human	92	Female	20C	B.1	GH	Klinsisk mikrobiologi Linkoping	The Public Health Agency of Sweden	Anna-Malin Linde et al	https://www.gisaid.org	?	?	26/11/2020
Sweden/20-22297/2020	ncov	EPI_ISL_660394	?	2020-03-29	Europe	Sweden	Ostergotland		Europe	Sweden	Ostergotland	genome	29903	Human	90	Male	20C	B.1	GH	Klinsisk mikrobiologi Linkoping	The Public Health Agency of Sweden	Anna-Malin Linde et al	https://www.gisaid.org	?	?	26/11/2020
Sweden/20-22298/2020	ncov	EPI_ISL_660395	?	2020-03-31	Europe	Sweden	Ostergotland		Europe	Sweden	Ostergotland	genome	29903	Human	72	Female	20C	B.1	GH	Klinsisk mikrobiologi Linkoping	The Public Health Agency of Sweden	Anna-Malin Linde et al	https://www.gisaid.org	?	?	26/11/2020
Sweden/20-22299/2020	ncov	EPI_ISL_660396	?	2020-03-31	Europe	Sweden	Ostergotland		Europe	Sweden	Ostergotland	genome	29903	Human	81	Female	20B	B.1.1	GR	Klinsisk mikrobiologi Linkoping	The Public Health Agency of Sweden	Anna-Malin Linde et al	https://www.gisaid.org	?	?	26/11/2020
Sweden/20-22300/2020	ncov	EPI_ISL_660397	?	2020-04-01	Europe	Sweden	Ostergotland		Europe	Sweden	Ostergotland	genome	29903	Human	74	Female	20B	B.1.1	GR	Klinsisk mikrobiologi Linkoping	The Public Health Agency of Sweden	Anna-Malin Linde et al	https://www.gisaid.org	?	?	26/11/2020
Sweden/20-22301/2020	ncov	EPI_ISL_660398	?	2020-04-01	Europe	Sweden	Ostergotland		Europe	Sweden	Ostergotland	genome	29903	Human	48	Male	20C	B.1	GH	Klinsisk mikrobiologi Linkoping	The Public Health Agency of Sweden	Anna-Malin Linde et al	https://www.gisaid.org	?	?	26/11/2020
Sweden/20-22302/2020	ncov	EPI_ISL_660399	?	2020-04-01	Europe	Sweden	Ostergotland		Europe	Sweden	Ostergotland	genome	29903	Human	65	Male	20B	B.1.1	GR	Klinsisk mikrobiologi Linkoping	The Public Health Agency of Sweden	Anna-Malin Linde et al	https://www.gisaid.org	?	?	26/11/2020
Sweden/20-22304/2020	ncov	EPI_ISL_660400	?	2020-04-02	Europe	Sweden	Ostergotland		Europe	Sweden	Ostergotland	genome	29903	Human	54	Female	20B	B.1.1	GR	Klinsisk mikrobiologi Linkoping	The Public Health Agency of Sweden	Anna-Malin Linde et al	https://www.gisaid.org	?	?	26/11/2020
Sweden/20-22306/2020	ncov	EPI_ISL_660401	?	2020-04-02	Europe	Sweden	Ostergotland		Europe	Sweden	Ostergotland	genome	29903	Human	80	Female	20C	B.1	GH	Klinsisk mikrobiologi Linkoping	The Public Health Agency of Sweden	Anna-Malin Linde et al	https://www.gisaid.org	?	?	26/11/2020
Sweden/20-22308/2020	ncov	EPI_ISL_660402	?	2020-04-03	Europe	Sweden	Ostergotland		Europe	Sweden	Ostergotland	genome	29903	Human	71	Male	20C	B.1	GH	Klinsisk mikrobiologi Linkoping	The Public Health Agency of Sweden	Anna-Malin Linde et al	https://www.gisaid.org	?	?	26/11/2020
Sweden/20-22309/2020	ncov	EPI_ISL_660403	?	2020-04-04	Europe	Sweden	Ostergotland		Europe	Sweden	Ostergotland	genome	29903	Human	42	Male	20C	B.1	GH	Klinsisk mikrobiologi Linkoping	The Public Health Agency of Sweden	Anna-Malin Linde et al	https://www.gisaid.org	?	?	26/11/2020
Sweden/20-22310/2020	ncov	EPI_ISL_660404	?	2020-04-05	Europe	Sweden	Ostergotland		Europe	Sweden	Ostergotland	genome	29903	Human	80	Male	20C	B.1	GH	Klinsisk mikrobiologi Linkoping	The Public Health Agency of Sweden	Anna-Malin Linde et al	https://www.gisaid.org	?	?	26/11/2020
Sweden/20-22311/2020	ncov	EPI_ISL_661279	?	2020-04-06	Europe	Sweden	Ostergotland		Europe	Sweden	Ostergotland	genome	29903	Human	72	Male	20B	B.1.1	GR	Klinsisk mikrobiologi Linkoping	The Public Health Agency of Sweden	Department of Microbiology et al	https://www.gisaid.org	?	?	30/11/2020
Sweden/20-22312/2020	ncov	EPI_ISL_660405	?	2020-04-06	Europe	Sweden	Ostergotland		Europe	Sweden	Ostergotland	genome	29903	Human	86	Female	20C	B.1	GH	Klinsisk mikrobiologi Linkoping	The Public Health Agency of Sweden	Anna-Malin Linde et al	https://www.gisaid.org	?	?	26/11/2020
Sweden/20-22313/2020	ncov	EPI_ISL_660406	?	2020-04-06	Europe	Sweden	Ostergotland		Europe	Sweden	Ostergotland	genome	29903	Human	50	Female	20C	B.1	GH	Klinsisk mikrobiologi Linkoping	The Public Health Agency of Sweden	Anna-Malin Linde et al	https://www.gisaid.org	?	?	26/11/2020
Sweden/20-22315/2020	ncov	EPI_ISL_660407	?	2020-04-07	Europe	Sweden	Ostergotland		Europe	Sweden	Ostergotland	genome	29903	Human	57	Male	20B	B.1.1	GR	Klinsisk mikrobiologi Linkoping	The Public Health Agency of Sweden	Anna-Malin Linde et al	https://www.gisaid.org	?	?	26/11/2020
Sweden/20-22316/2020	ncov	EPI_ISL_660408	?	2020-04-07	Europe	Sweden	Ostergotland		Europe	Sweden	Ostergotland	genome	29903	Human	24	Female	20B	B.1.1	GR	Klinsisk mikrobiologi Linkoping	The Public Health Agency of Sweden	Anna-Malin Linde et al	https://www.gisaid.org	?	?	26/11/2020
Sweden/20-22317/2020	ncov	EPI_ISL_660409	?	2020-04-07	Europe	Sweden	Ostergotland		Europe	Sweden	Ostergotland	genome	29903	Human	74	Female	20C	B.1	GH	Klinsisk mikrobiologi Linkoping	The Public Health Agency of Sweden	Anna-Malin Linde et al	https://www.gisaid.org	?	?	26/11/2020
Sweden/20-22318/2020	ncov	EPI_ISL_660410	?	2020-04-07	Europe	Sweden	Ostergotland		Europe	Sweden	Ostergotland	genome	29903	Human	87	Male	20C	B.1	GH	Klinsisk mikrobiologi Linkoping	The Public Health Agency of Sweden	Anna-Malin Linde et al	https://www.gisaid.org	?	?	26/11/2020
Sweden/20-22319/2020	ncov	EPI_ISL_660411	?	2020-04-08	Europe	Sweden	Ostergotland		Europe	Sweden	Ostergotland	genome	29903	Human	62	Female	20C	B.1	GH	Klinsisk mikrobiologi Linkoping	The Public Health Agency of Sweden	Anna-Malin Linde et al	https://www.gisaid.org	?	?	26/11/2020
Sweden/20-22321/2020	ncov	EPI_ISL_660412	?	2020-04-10	Europe	Sweden	Ostergotland		Europe	Sweden	Ostergotland	genome	29903	Human	44	Male	20C	B.1	GH	Klinsisk mikrobiologi Linkoping	The Public Health Agency of Sweden	Anna-Malin Linde et al	https://www.gisaid.org	?	?	26/11/2020
Sweden/20-22323/2020	ncov	EPI_ISL_660413	?	2020-04-10	Europe	Sweden	Ostergotland		Europe	Sweden	Ostergotland	genome	29903	Human	56	Female	20B	B.1.1	GR	Klinsisk mikrobiologi Linkoping	The Public Health Agency of Sweden	Anna-Malin Linde et al	https://www.gisaid.org	?	?	26/11/2020
Sweden/20-22324/2020	ncov	EPI_ISL_660414	?	2020-04-10	Europe	Sweden	Ostergotland		Europe	Sweden	Ostergotland	genome	29903	Human	97	Female	20B	B.1.1	GR	Klinsisk mikrobiologi Linkoping	The Public Health Agency of Sweden	Anna-Malin Linde et al	https://www.gisaid.org	?	?	26/11/2020
Sweden/20-22561/2020	ncov	EPI_ISL_660415	?	2020-06-22	Europe	Sweden	Norrbotten		Europe	Sweden	Norrbotten	genome	29903	Human	83	Male	20C	B.1	GH	unknown	The Public Health Agency of Sweden	Anna-Malin Linde et al	https://www.gisaid.org	?	?	26/11/2020
Sweden/20-22736/2020	ncov	EPI_ISL_615086	?	2020-05-06	Europe	Sweden	Stockholm		Europe	Sweden	Stockholm	genome	29903	Human	96	Female	20C	B.1	GH	Karolinska Universitetslaboratoriet	The Public Health Agency of Sweden	Anna-Malin Linde et al	https://www.gisaid.org	?	?	05/11/2020
Sweden/20-23086/2020	ncov	EPI_ISL_654953	?	2020-03-20	Europe	Sweden	Uppsala		Europe	Sweden	Uppsala	genome	29897	Human	79	Female	20B	B.1.1.191	GR	Uppsala klinisk mikrobiologi	The Public Health Agency of Sweden	Anna-Malin Linde et al	https://www.gisaid.org	?	?	25/11/2020
Sweden/20-23087/2020	ncov	EPI_ISL_648131	?	2020-03-20	Europe	Sweden	Sweden		Europe	Sweden	Sweden	genome	29903	Human	55	Female	20C			Uppsala klinisk mikrobiologi	The Public Health Agency of Sweden	Anna-Malin Linde et al	https://www.gisaid.org	?	?	20/11/2020
Sweden/20-23090/2020	ncov	EPI_ISL_710579	?	2020-03-19	Europe	Sweden	Uppsala		Europe	Sweden	Uppsala	genome	29903	Human	74	Male	20C	B.1	GH	Uppsala klinisk mikrobiologi	The Public Health Agency of Sweden	Department of Microbiology et al	https://www.gisaid.org	?	?	18/12/2020
Sweden/20-23091/2020	ncov	EPI_ISL_648130	?	2020-10-08	Europe	Sweden	Sweden		Europe	Sweden	Sweden	genome	29903	Human	50	Female	20C			Uppsala klinisk mikrobiologi	The Public Health Agency of Sweden	Anna-Malin Linde et al	https://www.gisaid.org	?	?	20/11/2020
Sweden/20-23680/2020	ncov	EPI_ISL_654508	?	2020-10-05	Europe	Sweden	Sweden		Europe	Sweden	Sweden	genome	29906	Human	13	Male	20B	B.1.1	GR	The Public Health Agency of Sweden	The Public Health Agency of Sweden	Anna-Malin Linde et al	https://www.gisaid.org	?	?	24/11/2020
Sweden/20-23681/2020	ncov	EPI_ISL_648185	?	2020-10-05	Europe	Sweden	Sweden		Europe	Sweden	Sweden	genome	29903	Human	14	Female	20A	B.1.221	G	The Public Health Agency of Sweden	The Public Health Agency of Sweden	Anna-Malin Linde et al	https://www.gisaid.org	?	?	20/11/2020
Sweden/20-23682/2020	ncov	EPI_ISL_648156	?	2020-10-06	Europe	Sweden	Sweden		Europe	Sweden	Sweden	genome	29903	Human	54	Female	20A.EU2	B.1.160	GH	The Public Health Agency of Sweden	The Public Health Agency of Sweden	Anna-Malin Linde et al	https://www.gisaid.org	?	?	20/11/2020
Sweden/20-23683/2020	ncov	EPI_ISL_661280	?	2020-10-06	Europe	Sweden	Skane		Europe	Sweden	Skane	genome	29903	Human	12	Male	20A	B.1	GH	Klinisk mikrobiologi	The Public Health Agency of Sweden	Department of Microbiology et al	https://www.gisaid.org	?	?	30/11/2020
Sweden/20-23684/2020	ncov	EPI_ISL_648188	?	2020-10-06	Europe	Sweden	Sweden		Europe	Sweden	Sweden	genome	29903	Human	52	Female	20A.EU1			The Public Health Agency of Sweden	The Public Health Agency of Sweden	Anna-Malin Linde et al	https://www.gisaid.org	?	?	20/11/2020
Sweden/20-23685/2020	ncov	EPI_ISL_648191	?	2020-10-07	Europe	Sweden	Sweden		Europe	Sweden	Sweden	genome	29903	Human	22	Male	20A	B.1.236	G	The Public Health Agency of Sweden	The Public Health Agency of Sweden	Anna-Malin Linde et al	https://www.gisaid.org	?	?	20/11/2020
Sweden/20-23686/2020	ncov	EPI_ISL_648190	?	2020-10-07	Europe	Sweden	Sweden		Europe	Sweden	Sweden	genome	29903	Human	30	Female	20B	B.1.1.302	GR	The Public Health Agency of Sweden	The Public Health Agency of Sweden	Anna-Malin Linde et al	https://www.gisaid.org	?	?	20/11/2020
Sweden/20-23687/2020	ncov	EPI_ISL_648189	?	2020-10-09	Europe	Sweden	Sweden		Europe	Sweden	Sweden	genome	29903	Human	48	Male	20A.EU2	B.1.160	GH	The Public Health Agency of Sweden	The Public Health Agency of Sweden	Anna-Malin Linde et al	https://www.gisaid.org	?	?	20/11/2020
Sweden/20-23688/2020	ncov	EPI_ISL_648186	?	2020-10-06	Europe	Sweden	Sweden		Europe	Sweden	Sweden	genome	29903	Human	65	Female	20A	B.1	GH	The Public Health Agency of Sweden	The Public Health Agency of Sweden	Anna-Malin Linde et al	https://www.gisaid.org	?	?	20/11/2020
Sweden/20-23689/2020	ncov	EPI_ISL_648187	?	2020-10-12	Europe	Sweden	Sweden		Europe	Sweden	Sweden	genome	29903	Human	59	Female	20A.EU1	B.1.177	GV	The Public Health Agency of Sweden	The Public Health Agency of Sweden	Anna-Malin Linde et al	https://www.gisaid.org	?	?	20/11/2020
Sweden/20-23815/2020	ncov	EPI_ISL_654500	?	2020-10-19	Europe	Sweden	Sweden		Europe	Sweden	Sweden	genome	29900	Human	52	Male	20B	B.1.1	GR	The Public Health Agency of Sweden	The Public Health Agency of Sweden	Anna-Malin Linde et al	https://www.gisaid.org	?	?	24/11/2020
Sweden/20-23816/2020	ncov	EPI_ISL_654501	?	2020-10-19	Europe	Sweden	Sweden		Europe	Sweden	Sweden	genome	29900	Human	52	Male	20B	B.1.1	GR	The Public Health Agency of Sweden	The Public Health Agency of Sweden	Anna-Malin Linde et al	https://www.gisaid.org	?	?	24/11/2020
Sweden/20-24259/2020	ncov	EPI_ISL_710596	?	2020-10-31	Europe	Sweden	Skane		Europe	Sweden	Skane	genome	29903	Human	39	Female	20B	B.1.1	GR	Klinisk mikrobiologi	The Public Health Agency of Sweden	Department of Microbiology et al	https://www.gisaid.org	?	?	18/12/2020
Sweden/20-24262/2020	ncov	EPI_ISL_710580	?	2020-04-06	Europe	Sweden	Uppsala		Europe	Sweden	Uppsala	genome	29903	Human	76	Female	20B	B.1.1.261	GR	Uppsala klinisk mikrobiologi	The Public Health Agency of Sweden	Department of Microbiology et al	https://www.gisaid.org	?	?	18/12/2020
Sweden/20-24575/2020	ncov	EPI_ISL_710577	?	2020-11-23	Europe	Sweden	Ostergotland		Europe	Sweden	Ostergotland	genome	29903	Human	24	Female	20A.EU2	B.1.160	GH	Vardcentralen Brinken	The Public Health Agency of Sweden	Department of Microbiology et al	https://www.gisaid.org	?	?	18/12/2020
Sweden/20-24683/2020	ncov	EPI_ISL_710585	?	2020-11-24	Europe	Sweden	Dalarna		Europe	Sweden	Dalarna	genome	29903	Human	49	Female	20A.EU1	B.1.177	GV	Orsa VC	The Public Health Agency of Sweden	Department of Microbiology et al	https://www.gisaid.org	?	?	18/12/2020
Sweden/20-24685/2020	ncov	EPI_ISL_710586	?	2020-11-24	Europe	Sweden	Dalarna		Europe	Sweden	Dalarna	genome	29903	Human	31	Male	20A.EU1	B.1.177	GV	Orsa VC	The Public Health Agency of Sweden	Department of Microbiology et al	https://www.gisaid.org	?	?	18/12/2020
Sweden/20-24688/2020	ncov	EPI_ISL_710612	?	2020-11-23	Europe	Sweden	Stockholm		Europe	Sweden	Stockholm	genome	29903	Human	56	Female	20A.EU1	B.1.177.21	GV	Capio Bro VC	The Public Health Agency of Sweden	Department of Microbiology et al	https://www.gisaid.org	?	?	18/12/2020
Sweden/20-24735/2020	ncov	EPI_ISL_710578	?	2020-11-25	Europe	Sweden	Ostergotland		Europe	Sweden	Ostergotland	genome	29903	Human	75	Male	20A.EU1	B.1.177	GV	Vardcentralen Brinken	The Public Health Agency of Sweden	Department of Microbiology et al	https://www.gisaid.org	?	?	18/12/2020
Sweden/20-50043/2020	ncov	EPI_ISL_430860	?	2020-03-04	Europe	Sweden	Varmland		Europe	Sweden	Varmland	genome	29903	Human	54	Female	20A	B.1.97	G	Klinisk mikrobiologi Orebro	The Public Health Agency of Sweden	Martin Sundqvist et al	https://www.gisaid.org	?	?	28/04/2020
Sweden/20-50048/2020	ncov	EPI_ISL_429136	?	2020-03-04	Europe	Sweden	Varmland		Europe	Sweden	Varmland	genome	29903	Human	54	Male	20A	B.1	G	Klinisk mikrobiologi Orebro	The Public Health Agency of Sweden	Martin Sundqvist et al	https://www.gisaid.org	?	?	23/04/2020
Sweden/20-50052/2020	ncov	EPI_ISL_454868	?	2020-03-02	Europe	Sweden	Stockholm		Europe	Sweden	Stockholm	genome	29903	Human	49	Female	20B	B.1.1	GR	Karolinska Universitetslaboratoriet	The Public Health Agency of Sweden	Anna-Malin Linde et al	https://www.gisaid.org	?	?	29/05/2020
Sweden/20-50053/2020	ncov	EPI_ISL_454869	?	2020-03-02	Europe	Sweden	Stockholm		Europe	Sweden	Stockholm	genome	29903	Human	56	Male	20B	B.1.1	GR	Karolinska Universitetslaboratoriet	The Public Health Agency of Sweden	Anna-Malin Linde et al	https://www.gisaid.org	?	?	29/05/2020
Sweden/20-50055/2020	ncov	EPI_ISL_454870	?	2020-03-03	Europe	Sweden	Stockholm		Europe	Sweden	Stockholm	genome	29903	Human	44	Male	20B	B.1.1	GR	Karolinska Universitetslaboratoriet	The Public Health Agency of Sweden	Anna-Malin Linde et al	https://www.gisaid.org	?	?	29/05/2020
Sweden/20-50056/2020	ncov	EPI_ISL_455848	?	2020-03-02	Europe	Sweden	Stockholm		Europe	Sweden	Stockholm	genome	29903	Human	61	Male	20B	B.1.1	GR	Karolinska Universitetslaboratoriet	The Public Health Agency of Sweden	Anna-Malin Linde et al	https://www.gisaid.org	?	?	01/06/2020
Sweden/20-50076/2020	ncov	EPI_ISL_429137	?	2020-03-04	Europe	Sweden	Orebro Lan		Europe	Sweden	Orebro Lan	genome	29903	Human	14	Male	20A	B.1	G	Klinisk mikrobiologi Orebro	The Public Health Agency of Sweden	Martin Sundqvist et al	https://www.gisaid.org	?	?	23/04/2020
Sweden/20-50087/2020	ncov	EPI_ISL_429138	?	2020-03-05	Europe	Sweden	Varmland		Europe	Sweden	Varmland	genome	29903	Human	37	Male	20B	B.1.1	GR	Klinisk mikrobiologi Orebro	The Public Health Agency of Sweden	Martin Sundqvist et al	https://www.gisaid.org	?	?	23/04/2020
Sweden/20-50088/2020	ncov	EPI_ISL_454871	?	2020-03-04	Europe	Sweden	Stockholm		Europe	Sweden	Stockholm	genome	29903	Human	59	Male	20B	B.1.1	GR	Karolinska Universitetslaboratoriet	The Public Health Agency of Sweden	Anna-Malin Linde et al	https://www.gisaid.org	?	?	29/05/2020
Sweden/20-50089/2020	ncov	EPI_ISL_454872	?	2020-03-03	Europe	Sweden	Stockholm		Europe	Sweden	Stockholm	genome	29903	Human	10	Female	20B	B.1.1	GR	Karolinska Universitetslaboratoriet	The Public Health Agency of Sweden	Anna-Malin Linde et al	https://www.gisaid.org	?	?	29/05/2020
Sweden/20-50090/2020	ncov	EPI_ISL_454873	?	2020-03-03	Europe	Sweden	Stockholm		Europe	Sweden	Stockholm	genome	29903	Human	45	Female	20B	B.1.1	GR	Karolinska Universitetslaboratoriet	The Public Health Agency of Sweden	Anna-Malin Linde et al	https://www.gisaid.org	?	?	29/05/2020
Sweden/20-50091/2020	ncov	EPI_ISL_454874	?	2020-03-04	Europe	Sweden	Stockholm		Europe	Sweden	Stockholm	genome	29903	Human	46	Male	20A	B.1	G	Karolinska Universitetslaboratoriet	The Public Health Agency of Sweden	Anna-Malin Linde et al	https://www.gisaid.org	?	?	29/05/2020
Sweden/20-50092/2020	ncov	EPI_ISL_455849	?	2020-03-04	Europe	Sweden	Stockholm		Europe	Sweden	Stockholm	genome	29903	Human	14	Female	20B	B.1.1	GR	Karolinska Universitetslaboratoriet	The Public Health Agency of Sweden	Anna-Malin Linde et al	https://www.gisaid.org	?	?	01/06/2020
Sweden/20-50093/2020	ncov	EPI_ISL_454875	?	2020-03-04	Europe	Sweden	Stockholm		Europe	Sweden	Stockholm	genome	29903	Human	56	Male	20A	B.1	G	Karolinska Universitetslaboratoriet	The Public Health Agency of Sweden	Anna-Malin Linde et al	https://www.gisaid.org	?	?	29/05/2020
Sweden/20-50094/2020	ncov	EPI_ISL_455850	?	2020-03-04	Europe	Sweden	Stockholm		Europe	Sweden	Stockholm	genome	29903	Human	51	Female	20B	B.1.1	GR	Karolinska Universitetslaboratoriet	The Public Health Agency of Sweden	Anna-Malin Linde et al	https://www.gisaid.org	?	?	01/06/2020
Sweden/20-50095/2020	ncov	EPI_ISL_455851	?	2020-03-04	Europe	Sweden	Stockholm		Europe	Sweden	Stockholm	genome	29903	Human	49	Male	20B	B.1.1	GR	Karolinska Universitetslaboratoriet	The Public Health Agency of Sweden	Anna-Malin Linde et al	https://www.gisaid.org	?	?	01/06/2020
Sweden/20-50096/2020	ncov	EPI_ISL_454876	?	2020-03-04	Europe	Sweden	Stockholm		Europe	Sweden	Stockholm	genome	29903	Human	47	Female	20B	B.1.1	GR	Karolinska Universitetslaboratoriet	The Public Health Agency of Sweden	Anna-Malin Linde et al	https://www.gisaid.org	?	?	29/05/2020
Sweden/20-50097/2020	ncov	EPI_ISL_455852	?	2020-03-04	Europe	Sweden	Stockholm		Europe	Sweden	Stockholm	genome	29903	Human	46	Female	20B	B.1.1	GR	Karolinska Universitetslaboratoriet	The Public Health Agency of Sweden	Anna-Malin Linde et al	https://www.gisaid.org	?	?	01/06/2020
Sweden/20-50098/2020	ncov	EPI_ISL_454877	?	2020-03-04	Europe	Sweden	Stockholm		Europe	Sweden	Stockholm	genome	29903	Human	49	Male	20B	B.1.1	GR	Karolinska Universitetslaboratoriet	The Public Health Agency of Sweden	Anna-Malin Linde et al	https://www.gisaid.org	?	?	29/05/2020
Sweden/20-50099/2020	ncov	EPI_ISL_454878	?	2020-03-03	Europe	Sweden	Stockholm		Europe	Sweden	Stockholm	genome	29903	Human	49	Male	20B	B.1.1	GR	Karolinska Universitetslaboratoriet	The Public Health Agency of Sweden	Anna-Malin Linde et al	https://www.gisaid.org	?	?	29/05/2020
Sweden/20-50100/2020	ncov	EPI_ISL_455853	?	2020-03-03	Europe	Sweden	Stockholm		Europe	Sweden	Stockholm	genome	29903	Human	44	Female	20B	B.1.1	GR	Karolinska Universitetslaboratoriet	The Public Health Agency of Sweden	Anna-Malin Linde et al	https://www.gisaid.org	?	?	01/06/2020
Sweden/20-50101/2020	ncov	EPI_ISL_454879	?	2020-03-03	Europe	Sweden	Stockholm		Europe	Sweden	Stockholm	genome	29903	Human	43	Male	20B	B.1.1	GR	Karolinska Universitetslaboratoriet	The Public Health Agency of Sweden	Anna-Malin Linde et al	https://www.gisaid.org	?	?	29/05/2020
Sweden/20-50103/2020	ncov	EPI_ISL_455854	?	2020-03-03	Europe	Sweden	Stockholm		Europe	Sweden	Stockholm	genome	29903	Human	59	Female	20B	B.1.1	GR	Karolinska Universitetslaboratoriet	The Public Health Agency of Sweden	Anna-Malin Linde et al	https://www.gisaid.org	?	?	01/06/2020
Sweden/20-50104/2020	ncov	EPI_ISL_454880	?	2020-03-03	Europe	Sweden	Stockholm		Europe	Sweden	Stockholm	genome	29903	Human	48	Female	20A	B.1	G	Karolinska Universitetslaboratoriet	The Public Health Agency of Sweden	Anna-Malin Linde et al	https://www.gisaid.org	?	?	29/05/2020
Sweden/20-50105/2020	ncov	EPI_ISL_455855	?	2020-03-03	Europe	Sweden	Stockholm		Europe	Sweden	Stockholm	genome	29903	Human	50	Female	20A	B.1	G	Karolinska Universitetslaboratoriet	The Public Health Agency of Sweden	Anna-Malin Linde et al	https://www.gisaid.org	?	?	01/06/2020
Sweden/20-50106/2020	ncov	EPI_ISL_469075	?	2020-03-03	Europe	Sweden	Stockholm		Europe	Sweden	Stockholm	genome	29903	Human	61	Male	20B	B.1.1.104	GR	Karolinska Universitetslaboratoriet	The Public Health Agency of Sweden	Oskar Karlsson Lindsjo et al	https://www.gisaid.org	?	?	17/06/2020
Sweden/20-50107/2020	ncov	EPI_ISL_454881	?	2020-03-03	Europe	Sweden	Stockholm		Europe	Sweden	Stockholm	genome	29903	Human	11	Male	20B	B.1.1	GR	Karolinska Universitetslaboratoriet	The Public Health Agency of Sweden	Anna-Malin Linde et al	https://www.gisaid.org	?	?	29/05/2020
Sweden/20-50120/2020	ncov	EPI_ISL_469076	?	2020-03-04	Europe	Sweden	Uppsala		Europe	Sweden	Uppsala	genome	29903	Human	48	Male	20A	B.1	G	Uppsala klinisk mikrobiologi	The Public Health Agency of Sweden	Oskar Karlsson Lindsjo et al	https://www.gisaid.org	?	?	17/06/2020
Sweden/20-50123/2020	ncov	EPI_ISL_429139	?	2020-03-06	Europe	Sweden	Varmland		Europe	Sweden	Varmland	genome	29903	Human	54	Male	20A	B.1.97	G	Klinisk mikrobiologi Orebro	The Public Health Agency of Sweden	Martin Sundqvist et al	https://www.gisaid.org	?	?	23/04/2020
Sweden/20-50125/2020	ncov	EPI_ISL_429140	?	2020-03-06	Europe	Sweden	Varmland		Europe	Sweden	Varmland	genome	29903	Human	16	Male	19A	B	L	Klinisk mikrobiologi Orebro	The Public Health Agency of Sweden	Martin Sundqvist et al	https://www.gisaid.org	?	?	23/04/2020
Sweden/20-50129/2020	ncov	EPI_ISL_430861	?	2020-03-06	Europe	Sweden	Varmland		Europe	Sweden	Varmland	genome	29903	Human	48	Male	20A	B.1.97	G	Klinisk mikrobiologi Orebro	The Public Health Agency of Sweden	Martin Sundqvist et al	https://www.gisaid.org	?	?	28/04/2020
Sweden/20-50130/2020	ncov	EPI_ISL_429141	?	2020-03-06	Europe	Sweden	Varmland		Europe	Sweden	Varmland	genome	29903	Human	45	Male	20A	B.1.97	G	Klinisk mikrobiologi Orebro	The Public Health Agency of Sweden	Martin Sundqvist et al	https://www.gisaid.org	?	?	23/04/2020
Sweden/20-50131/2020	ncov	EPI_ISL_429142	?	2020-03-06	Europe	Sweden	Varmland		Europe	Sweden	Varmland	genome	29903	Human	49	Female	20A	B.1.97	G	Klinisk mikrobiologi Orebro	The Public Health Agency of Sweden	Martin Sundqvist et al	https://www.gisaid.org	?	?	23/04/2020
Sweden/20-50132/2020	ncov	EPI_ISL_429143	?	2020-03-06	Europe	Sweden	Varmland		Europe	Sweden	Varmland	genome	29903	Human	22	Male	20B	B.1.1	GR	Klinisk mikrobiologi Orebro	The Public Health Agency of Sweden	Martin Sundqvist et al	https://www.gisaid.org	?	?	23/04/2020
Sweden/20-50133/2020	ncov	EPI_ISL_429144	?	2020-03-06	Europe	Sweden	Varmland		Europe	Sweden	Varmland	genome	29903	Human	46	Male	20A	B.1.97	G	Klinisk mikrobiologi Orebro	The Public Health Agency of Sweden	Martin Sundqvist et al	https://www.gisaid.org	?	?	23/04/2020
Sweden/20-50136/2020	ncov	EPI_ISL_454882	?	2020-03-04	Europe	Sweden	Stockholm		Europe	Sweden	Stockholm	genome	29903	Human	52	Female	20B	B.1.1	GR	Karolinska Universitetslaboratoriet	The Public Health Agency of Sweden	Anna-Malin Linde et al	https://www.gisaid.org	?	?	29/05/2020
Sweden/20-50139/2020	ncov	EPI_ISL_454883	?	2020-03-04	Europe	Sweden	Stockholm		Europe	Sweden	Stockholm	genome	29903	Human	61	Male	20B	B.1.1	GR	Karolinska Universitetslaboratoriet	The Public Health Agency of Sweden	Anna-Malin Linde et al	https://www.gisaid.org	?	?	29/05/2020
Sweden/20-50140/2020	ncov	EPI_ISL_455856	?	2020-03-04	Europe	Sweden	Stockholm		Europe	Sweden	Stockholm	genome	29903	Human	40	Female	20B	B.1.1	GR	Karolinska Universitetslaboratoriet	The Public Health Agency of Sweden	Anna-Malin Linde et al	https://www.gisaid.org	?	?	01/06/2020
Sweden/20-50141/2020	ncov	EPI_ISL_455857	?	2020-03-04	Europe	Sweden	Stockholm		Europe	Sweden	Stockholm	genome	29903	Human	48	Male	20B	B.1.1	GR	Karolinska Universitetslaboratoriet	The Public Health Agency of Sweden	Anna-Malin Linde et al	https://www.gisaid.org	?	?	01/06/2020
Sweden/20-50144/2020	ncov	EPI_ISL_454884	?	2020-03-04	Europe	Sweden	Stockholm		Europe	Sweden	Stockholm	genome	29903	Human	29	Male	20A	B.1	G	Karolinska Universitetslaboratoriet	The Public Health Agency of Sweden	Anna-Malin Linde et al	https://www.gisaid.org	?	?	29/05/2020
Sweden/20-50147/2020	ncov	EPI_ISL_454885	?	2020-03-04	Europe	Sweden	Stockholm		Europe	Sweden	Stockholm	genome	29903	Human	59	Male	20A	B.1	G	Karolinska Universitetslaboratoriet	The Public Health Agency of Sweden	Anna-Malin Linde et al	https://www.gisaid.org	?	?	29/05/2020
Sweden/20-50148/2020	ncov	EPI_ISL_455858	?	2020-03-05	Europe	Sweden	Stockholm		Europe	Sweden	Stockholm	genome	29903	Human	52	Male	20A	B.1	G	Karolinska Universitetslaboratoriet	The Public Health Agency of Sweden	Anna-Malin Linde et al	https://www.gisaid.org	?	?	01/06/2020
Sweden/20-50149/2020	ncov	EPI_ISL_455859	?	2020-03-04	Europe	Sweden	Stockholm		Europe	Sweden	Stockholm	genome	29903	Human	60	Female	20B	B.1.1	GR	Karolinska Universitetslaboratoriet	The Public Health Agency of Sweden	Anna-Malin Linde et al	https://www.gisaid.org	?	?	01/06/2020
Sweden/20-50150/2020	ncov	EPI_ISL_455860	?	2020-03-05	Europe	Sweden	Stockholm		Europe	Sweden	Stockholm	genome	29903	Human	62	Male	20B	B.1.1	GR	Karolinska Universitetslaboratoriet	The Public Health Agency of Sweden	Anna-Malin Linde et al	https://www.gisaid.org	?	?	01/06/2020
Sweden/20-50151/2020	ncov	EPI_ISL_454886	?	2020-03-04	Europe	Sweden	Stockholm		Europe	Sweden	Stockholm	genome	29903	Human	15	Female	20A	B.1	G	Karolinska Universitetslaboratoriet	The Public Health Agency of Sweden	Anna-Malin Linde et al	https://www.gisaid.org	?	?	29/05/2020
Sweden/20-50153/2020	ncov	EPI_ISL_454887	?	2020-03-04	Europe	Sweden	Stockholm		Europe	Sweden	Stockholm	genome	29903	Human	58	Female	20B	B.1.1	GR	Karolinska Universitetslaboratoriet	The Public Health Agency of Sweden	Anna-Malin Linde et al	https://www.gisaid.org	?	?	29/05/2020
Sweden/20-50154/2020	ncov	EPI_ISL_455861	?	2020-03-05	Europe	Sweden	Stockholm		Europe	Sweden	Stockholm	genome	29903	Human	11	Male	20A	B.1	G	Karolinska Universitetslaboratoriet	The Public Health Agency of Sweden	Anna-Malin Linde et al	https://www.gisaid.org	?	?	01/06/2020
Sweden/20-50155/2020	ncov	EPI_ISL_454888	?	2020-03-04	Europe	Sweden	Stockholm		Europe	Sweden	Stockholm	genome	29903	Human	22	Male	20B	B.1.1	GR	Karolinska Universitetslaboratoriet	The Public Health Agency of Sweden	Anna-Malin Linde et al	https://www.gisaid.org	?	?	29/05/2020
Sweden/20-50156/2020	ncov	EPI_ISL_455862	?	2020-03-04	Europe	Sweden	Stockholm		Europe	Sweden	Stockholm	genome	29903	Human	25	Female	20B	B.1.1	GR	Karolinska Universitetslaboratoriet	The Public Health Agency of Sweden	Anna-Malin Linde et al	https://www.gisaid.org	?	?	01/06/2020
Sweden/20-50170/2020	ncov	EPI_ISL_429145	?	2020-03-08	Europe	Sweden	Varmland		Europe	Sweden	Varmland	genome	29903	Human	54	Female	20A	B.1.97	G	Klinisk mikrobiologi Orebro	The Public Health Agency of Sweden	Martin Sundqvist et al	https://www.gisaid.org	?	?	23/04/2020
Sweden/20-50171/2020	ncov	EPI_ISL_429146	?	2020-03-08	Europe	Sweden	Varmland		Europe	Sweden	Varmland	genome	29903	Human	54	Male	20A	B.1	G	Klinisk mikrobiologi Orebro	The Public Health Agency of Sweden	Martin Sundqvist et al	https://www.gisaid.org	?	?	23/04/2020
Sweden/20-50172/2020	ncov	EPI_ISL_429147	?	2020-03-08	Europe	Sweden	Varmland		Europe	Sweden	Varmland	genome	29903	Human	50	Female	20A	B.1.97	G	Klinisk mikrobiologi Orebro	The Public Health Agency of Sweden	Martin Sundqvist et al	https://www.gisaid.org	?	?	23/04/2020
Sweden/20-50173/2020	ncov	EPI_ISL_429148	?	2020-03-08	Europe	Sweden	Varmland		Europe	Sweden	Varmland	genome	29903	Human	69	Male	20A	B.1.97	G	Klinisk mikrobiologi Orebro	The Public Health Agency of Sweden	Martin Sundqvist et al	https://www.gisaid.org	?	?	23/04/2020
Sweden/20-50175/2020	ncov	EPI_ISL_429150	?	2020-03-08	Europe	Sweden	Varmland		Europe	Sweden	Varmland	genome	29903	Human	37	Male	20A	B.1.97	G	Klinisk mikrobiologi Orebro	The Public Health Agency of Sweden	Martin Sundqvist et al	https://www.gisaid.org	?	?	23/04/2020
Sweden/20-50176/2020	ncov	EPI_ISL_429151	?	2020-03-08	Europe	Sweden	Varmland		Europe	Sweden	Varmland	genome	29903	Human	30	Male	20A	B.1.97	G	Klinisk mikrobiologi Orebro	The Public Health Agency of Sweden	Martin Sundqvist et al	https://www.gisaid.org	?	?	23/04/2020
Sweden/20-50179/2020	ncov	EPI_ISL_429152	?	2020-03-08	Europe	Sweden	Orebro Lan		Europe	Sweden	Orebro Lan	genome	29903	Human	53	Male	20A	B.1	GH	Klinisk mikrobiologi Orebro	The Public Health Agency of Sweden	Martin Sundqvist et al	https://www.gisaid.org	?	?	23/04/2020
Sweden/20-50180/2020	ncov	EPI_ISL_429153	?	2020-03-08	Europe	Sweden	Varmland		Europe	Sweden	Varmland	genome	29903	Human	27	Male	20A	B.1.97	G	Klinisk mikrobiologi Orebro	The Public Health Agency of Sweden	Martin Sundqvist et al	https://www.gisaid.org	?	?	23/04/2020
Sweden/20-50181/2020	ncov	EPI_ISL_429154	?	2020-03-08	Europe	Sweden	Varmland		Europe	Sweden	Varmland	genome	29903	Human	25	Female	20A	B.1.97	G	Klinisk mikrobiologi Orebro	The Public Health Agency of Sweden	Martin Sundqvist et al	https://www.gisaid.org	?	?	23/04/2020
Sweden/20-50185/2020	ncov	EPI_ISL_430862	?	2020-03-08	Europe	Sweden	Varmland		Europe	Sweden	Varmland	genome	29903	Human	66	Male	20B	B.1.1	GR	The Public Health Agency of Sweden	The Public Health Agency of Sweden	Oskar Karlsson Lindsjo et al	https://www.gisaid.org	?	?	28/04/2020
Sweden/20-50194/2020	ncov	EPI_ISL_455863	?	2020-03-05	Europe	Sweden	Stockholm		Europe	Sweden	Stockholm	genome	29903	Human	50	Male	20A	B.1	G	Karolinska Universitetslaboratoriet	The Public Health Agency of Sweden	Anna-Malin Linde et al	https://www.gisaid.org	?	?	01/06/2020
Sweden/20-50196/2020	ncov	EPI_ISL_455864	?	2020-03-05	Europe	Sweden	Stockholm		Europe	Sweden	Stockholm	genome	29903	Human	46	Male	20B	B.1.1	GR	Karolinska Universitetslaboratoriet	The Public Health Agency of Sweden	Anna-Malin Linde et al	https://www.gisaid.org	?	?	01/06/2020
Sweden/20-50198/2020	ncov	EPI_ISL_455865	?	2020-03-06	Europe	Sweden	Stockholm		Europe	Sweden	Stockholm	genome	29903	Human	43	Male	20B	B.1.1	GR	Karolinska Universitetslaboratoriet	The Public Health Agency of Sweden	Anna-Malin Linde et al	https://www.gisaid.org	?	?	01/06/2020
Sweden/20-50199/2020	ncov	EPI_ISL_455866	?	2020-03-06	Europe	Sweden	Stockholm		Europe	Sweden	Stockholm	genome	29903	Human	16	Male	20B	B.1.1	GR	Karolinska Universitetslaboratoriet	The Public Health Agency of Sweden	Anna-Malin Linde et al	https://www.gisaid.org	?	?	01/06/2020
Sweden/20-50201/2020	ncov	EPI_ISL_455867	?	2020-03-05	Europe	Sweden	Stockholm		Europe	Sweden	Stockholm	genome	29903	Human	14	Female	20A	B.1	G	Karolinska Universitetslaboratoriet	The Public Health Agency of Sweden	Anna-Malin Linde et al	https://www.gisaid.org	?	?	01/06/2020
Sweden/20-50202/2020	ncov	EPI_ISL_455868	?	2020-03-05	Europe	Sweden	Stockholm		Europe	Sweden	Stockholm	genome	29903	Human	14	Male	20A	B.1	G	Karolinska Universitetslaboratoriet	The Public Health Agency of Sweden	Anna-Malin Linde et al	https://www.gisaid.org	?	?	01/06/2020
Sweden/20-50204/2020	ncov	EPI_ISL_475558	?	2020-03-09	Europe	Sweden	Stockholm		Europe	Sweden	Stockholm	genome	29903	Human	12	Female	19A	B.2	O	Karolinska Universitetslaboratoriet	The Public Health Agency of Sweden	Oskar Karlsson Lindsjo et al	https://www.gisaid.org	?	?	23/06/2020
Sweden/20-50206/2020	ncov	EPI_ISL_455869	?	2020-03-06	Europe	Sweden	Stockholm		Europe	Sweden	Stockholm	genome	29903	Human	44	Male	20A	B.1	G	Karolinska Universitetslaboratoriet	The Public Health Agency of Sweden	Anna-Malin Linde et al	https://www.gisaid.org	?	?	01/06/2020
Sweden/20-50208/2020	ncov	EPI_ISL_454889	?	2020-03-06	Europe	Sweden	Stockholm		Europe	Sweden	Stockholm	genome	29903	Human	48	Female	20A	B.1.5	G	Karolinska Universitetslaboratoriet	The Public Health Agency of Sweden	Anna-Malin Linde et al	https://www.gisaid.org	?	?	29/05/2020
Sweden/20-50209/2020	ncov	EPI_ISL_455870	?	2020-03-06	Europe	Sweden	Stockholm		Europe	Sweden	Stockholm	genome	29903	Human	55	Male	20A	B.1	G	Karolinska Universitetslaboratoriet	The Public Health Agency of Sweden	Anna-Malin Linde et al	https://www.gisaid.org	?	?	01/06/2020
Sweden/20-50210/2020	ncov	EPI_ISL_475559	?	2020-03-09	Europe	Sweden	Stockholm		Europe	Sweden	Stockholm	genome	29899	Human	24	Male	19A	B.4	O	Karolinska Universitetslaboratoriet	The Public Health Agency of Sweden	Oskar Karlsson Lindsjo et al	https://www.gisaid.org	?	?	23/06/2020
Sweden/20-50212/2020	ncov	EPI_ISL_455871	?	2020-03-06	Europe	Sweden	Stockholm		Europe	Sweden	Stockholm	genome	29903	Human	63	Female	20B	B.1.1	GR	Karolinska Universitetslaboratoriet	The Public Health Agency of Sweden	Anna-Malin Linde et al	https://www.gisaid.org	?	?	01/06/2020
Sweden/20-50213/2020	ncov	EPI_ISL_455872	?	2020-03-06	Europe	Sweden	Stockholm		Europe	Sweden	Stockholm	genome	29903	Human	45	Female	20A	B.1	G	Karolinska Universitetslaboratoriet	The Public Health Agency of Sweden	Anna-Malin Linde et al	https://www.gisaid.org	?	?	01/06/2020
Sweden/20-50214/2020	ncov	EPI_ISL_455873	?	2020-03-04	Europe	Sweden	Stockholm		Europe	Sweden	Stockholm	genome	29903	Human	46	Male	20A	B.1	G	Karolinska Universitetslaboratoriet	The Public Health Agency of Sweden	Anna-Malin Linde et al	https://www.gisaid.org	?	?	01/06/2020
Sweden/20-50216/2020	ncov	EPI_ISL_469077	?	2020-03-06	Europe	Sweden	Stockholm		Europe	Sweden	Stockholm	genome	29900	Human	53	Male	20B	B.1.1	GR	Karolinska Universitetslaboratoriet	The Public Health Agency of Sweden	Oskar Karlsson Lindsjo et al	https://www.gisaid.org	?	?	17/06/2020
Sweden/20-50217/2020	ncov	EPI_ISL_455874	?	2020-03-07	Europe	Sweden	Stockholm		Europe	Sweden	Stockholm	genome	29903	Human	18	Female	20B	B.1.1	GR	Karolinska Universitetslaboratoriet	The Public Health Agency of Sweden	Anna-Malin Linde et al	https://www.gisaid.org	?	?	01/06/2020
Sweden/20-50218/2020	ncov	EPI_ISL_455875	?	2020-03-06	Europe	Sweden	Stockholm		Europe	Sweden	Stockholm	genome	29903	Human	45	Female	20B	B.1.1	GR	Karolinska Universitetslaboratoriet	The Public Health Agency of Sweden	Anna-Malin Linde et al	https://www.gisaid.org	?	?	01/06/2020
Sweden/20-50219/2020	ncov	EPI_ISL_455876	?	2020-03-06	Europe	Sweden	Stockholm		Europe	Sweden	Stockholm	genome	29903	Human	15	Male	20A	B.1	G	Karolinska Universitetslaboratoriet	The Public Health Agency of Sweden	Anna-Malin Linde et al	https://www.gisaid.org	?	?	01/06/2020
Sweden/20-50220/2020	ncov	EPI_ISL_454890	?	2020-03-07	Europe	Sweden	Stockholm		Europe	Sweden	Stockholm	genome	29903	Human	8	Male	20B	B.1.1	GR	Karolinska Universitetslaboratoriet	The Public Health Agency of Sweden	Anna-Malin Linde et al	https://www.gisaid.org	?	?	29/05/2020
Sweden/20-50221/2020	ncov	EPI_ISL_455877	?	2020-03-07	Europe	Sweden	Stockholm		Europe	Sweden	Stockholm	genome	29903	Human	53	Female	20A	B.1	G	Karolinska Universitetslaboratoriet	The Public Health Agency of Sweden	Anna-Malin Linde et al	https://www.gisaid.org	?	?	01/06/2020
Sweden/20-50222/2020	ncov	EPI_ISL_454891	?	2020-03-07	Europe	Sweden	Stockholm		Europe	Sweden	Stockholm	genome	29903	Human	15	Female	20B	B.1.1	GR	Karolinska Universitetslaboratoriet	The Public Health Agency of Sweden	Anna-Malin Linde et al	https://www.gisaid.org	?	?	29/05/2020
Sweden/20-50223/2020	ncov	EPI_ISL_455878	?	2020-03-08	Europe	Sweden	Stockholm		Europe	Sweden	Stockholm	genome	29903	Human	47	Male	20A	B.1	G	Karolinska Universitetslaboratoriet	The Public Health Agency of Sweden	Anna-Malin Linde et al	https://www.gisaid.org	?	?	01/06/2020
Sweden/20-50224/2020	ncov	EPI_ISL_454892	?	2020-03-07	Europe	Sweden	Stockholm		Europe	Sweden	Stockholm	genome	29903	Human	72	Female	20B	B.1.1	GR	Karolinska Universitetslaboratoriet	The Public Health Agency of Sweden	Anna-Malin Linde et al	https://www.gisaid.org	?	?	29/05/2020
Sweden/20-50227/2020	ncov	EPI_ISL_454893	?	2020-03-07	Europe	Sweden	Stockholm		Europe	Sweden	Stockholm	genome	29903	Human	73	Male	20B	B.1.1	GR	Karolinska Universitetslaboratoriet	The Public Health Agency of Sweden	Anna-Malin Linde et al	https://www.gisaid.org	?	?	29/05/2020
Sweden/20-50229/2020	ncov	EPI_ISL_455879	?	2020-03-07	Europe	Sweden	Stockholm		Europe	Sweden	Stockholm	genome	29903	Human	8	Male	20B	B.1.1	GR	Karolinska Universitetslaboratoriet	The Public Health Agency of Sweden	Anna-Malin Linde et al	https://www.gisaid.org	?	?	01/06/2020
Sweden/20-50230/2020	ncov	EPI_ISL_429155	?	2020-03-09	Europe	Sweden	Orebro Lan		Europe	Sweden	Orebro Lan	genome	29903	Human	54	Female	20A	B.1	GH	Klinisk mikrobiologi Orebro	The Public Health Agency of Sweden	Martin Sundqvist et al	https://www.gisaid.org	?	?	23/04/2020
Sweden/20-50231/2020	ncov	EPI_ISL_430863	?	2020-03-09	Europe	Sweden	Orebro Lan		Europe	Sweden	Orebro Lan	genome	29903	Human	19	Female	20A	B.1	GH	Klinisk mikrobiologi Orebro	The Public Health Agency of Sweden	Martin Sundqvist et al	https://www.gisaid.org	?	?	28/04/2020
Sweden/20-50232/2020	ncov	EPI_ISL_429156	?	2020-03-09	Europe	Sweden	Varmland		Europe	Sweden	Varmland	genome	29903	Human	15	Male	20A	B.1.97	G	Klinisk mikrobiologi Orebro	The Public Health Agency of Sweden	Martin Sundqvist et al	https://www.gisaid.org	?	?	23/04/2020
Sweden/20-50234/2020	ncov	EPI_ISL_429157	?	2020-03-10	Europe	Sweden	Orebro Lan		Europe	Sweden	Orebro Lan	genome	29903	Human	19	Female	20B	B.1.1	GR	Klinisk mikrobiologi Orebro	The Public Health Agency of Sweden	Martin Sundqvist et al	https://www.gisaid.org	?	?	23/04/2020
Sweden/20-50235/2020	ncov	EPI_ISL_429158	?	2020-03-10	Europe	Sweden	Varmland		Europe	Sweden	Varmland	genome	29903	Human	35	Female	20A	B.1.97	G	Klinisk mikrobiologi Orebro	The Public Health Agency of Sweden	Martin Sundqvist et al	https://www.gisaid.org	?	?	23/04/2020
Sweden/20-50237/2020	ncov	EPI_ISL_475560	?	2020-03-10	Europe	Sweden	Stockholm		Europe	Sweden	Stockholm	genome	29903	Human	50	Female	20B	B.1.1	GR	Karolinska Universitetslaboratoriet	The Public Health Agency of Sweden	Oskar Karlsson Lindsjo et al	https://www.gisaid.org	?	?	23/06/2020
Sweden/20-50238/2020	ncov	EPI_ISL_455880	?	2020-03-07	Europe	Sweden	Stockholm		Europe	Sweden	Stockholm	genome	29903	Human	19	Female	20B	B.1.1	GR	Karolinska Universitetslaboratoriet	The Public Health Agency of Sweden	Anna-Malin Linde et al	https://www.gisaid.org	?	?	01/06/2020
Sweden/20-50240/2020	ncov	EPI_ISL_455881	?	2020-03-07	Europe	Sweden	Stockholm		Europe	Sweden	Stockholm	genome	29903	Human	43	Male	20A	B.1	G	Karolinska Universitetslaboratoriet	The Public Health Agency of Sweden	Anna-Malin Linde et al	https://www.gisaid.org	?	?	01/06/2020
Sweden/20-50241/2020	ncov	EPI_ISL_455882	?	2020-03-07	Europe	Sweden	Stockholm		Europe	Sweden	Stockholm	genome	29903	Human	14	Female	20A	B.1	G	Karolinska Universitetslaboratoriet	The Public Health Agency of Sweden	Anna-Malin Linde et al	https://www.gisaid.org	?	?	01/06/2020
Sweden/20-50242/2020	ncov	EPI_ISL_455883	?	2020-03-07	Europe	Sweden	Stockholm		Europe	Sweden	Stockholm	genome	29903	Human	49	Female	20B	B.1.1	GR	Karolinska Universitetslaboratoriet	The Public Health Agency of Sweden	Anna-Malin Linde et al	https://www.gisaid.org	?	?	01/06/2020
Sweden/20-50243/2020	ncov	EPI_ISL_475561	?	2020-03-10	Europe	Sweden	Stockholm		Europe	Sweden	Stockholm	genome	29900	Human	54	Male	19A	B	L	Karolinska Universitetslaboratoriet	The Public Health Agency of Sweden	Oskar Karlsson Lindsjo et al	https://www.gisaid.org	?	?	23/06/2020
Sweden/20-50244/2020	ncov	EPI_ISL_455884	?	2020-03-08	Europe	Sweden	Stockholm		Europe	Sweden	Stockholm	genome	29903	Human	17	Male	20B	B.1.1	GR	Karolinska Universitetslaboratoriet	The Public Health Agency of Sweden	Anna-Malin Linde et al	https://www.gisaid.org	?	?	01/06/2020
Sweden/20-50245/2020	ncov	EPI_ISL_455885	?	2020-03-07	Europe	Sweden	Stockholm		Europe	Sweden	Stockholm	genome	29903	Human	16	Male	20B	B.1.1	GR	Karolinska Universitetslaboratoriet	The Public Health Agency of Sweden	Anna-Malin Linde et al	https://www.gisaid.org	?	?	01/06/2020
Sweden/20-50246/2020	ncov	EPI_ISL_455886	?	2020-03-07	Europe	Sweden	Stockholm		Europe	Sweden	Stockholm	genome	29903	Human	53	Female	20B	B.1.1	GR	Karolinska Universitetslaboratoriet	The Public Health Agency of Sweden	Anna-Malin Linde et al	https://www.gisaid.org	?	?	01/06/2020
Sweden/20-50247/2020	ncov	EPI_ISL_455887	?	2020-03-08	Europe	Sweden	Stockholm		Europe	Sweden	Stockholm	genome	29903	Human	18	Male	20B	B.1.1	GR	Karolinska Universitetslaboratoriet	The Public Health Agency of Sweden	Anna-Malin Linde et al	https://www.gisaid.org	?	?	01/06/2020
Sweden/20-50248/2020	ncov	EPI_ISL_454894	?	2020-03-08	Europe	Sweden	Stockholm		Europe	Sweden	Stockholm	genome	29903	Human	15	Female	20B	B.1.1	GR	Karolinska Universitetslaboratoriet	The Public Health Agency of Sweden	Anna-Malin Linde et al	https://www.gisaid.org	?	?	29/05/2020
Sweden/20-50249/2020	ncov	EPI_ISL_455888	?	2020-03-08	Europe	Sweden	Stockholm		Europe	Sweden	Stockholm	genome	29903	Human	15	Female	20B	B.1.1	GR	Karolinska Universitetslaboratoriet	The Public Health Agency of Sweden	Anna-Malin Linde et al	https://www.gisaid.org	?	?	01/06/2020
Sweden/20-50250/2020	ncov	EPI_ISL_455889	?	2020-03-07	Europe	Sweden	Stockholm		Europe	Sweden	Stockholm	genome	29903	Human	54	Male	20A	B.1	GH	Karolinska Universitetslaboratoriet	The Public Health Agency of Sweden	Anna-Malin Linde et al	https://www.gisaid.org	?	?	01/06/2020
Sweden/20-50251/2020	ncov	EPI_ISL_455890	?	2020-03-07	Europe	Sweden	Stockholm		Europe	Sweden	Stockholm	genome	29903	Human	49	Female	20B	B.1.1	GR	Karolinska Universitetslaboratoriet	The Public Health Agency of Sweden	Anna-Malin Linde et al	https://www.gisaid.org	?	?	01/06/2020
Sweden/20-50252/2020	ncov	EPI_ISL_454895	?	2020-03-08	Europe	Sweden	Stockholm		Europe	Sweden	Stockholm	genome	29903	Human	44	Female	20B	B.1.1	GR	Karolinska Universitetslaboratoriet	The Public Health Agency of Sweden	Anna-Malin Linde et al	https://www.gisaid.org	?	?	29/05/2020
Sweden/20-50253/2020	ncov	EPI_ISL_455891	?	2020-03-08	Europe	Sweden	Stockholm		Europe	Sweden	Stockholm	genome	29903	Human	46	Male	20B	B.1.1	GR	Karolinska Universitetslaboratoriet	The Public Health Agency of Sweden	Anna-Malin Linde et al	https://www.gisaid.org	?	?	01/06/2020
Sweden/20-50254/2020	ncov	EPI_ISL_455892	?	2020-03-07	Europe	Sweden	Stockholm		Europe	Sweden	Stockholm	genome	29903	Human	47	Female	20B	B.1.1	GR	Karolinska Universitetslaboratoriet	The Public Health Agency of Sweden	Anna-Malin Linde et al	https://www.gisaid.org	?	?	01/06/2020
Sweden/20-50255/2020	ncov	EPI_ISL_455893	?	2020-03-07	Europe	Sweden	Stockholm		Europe	Sweden	Stockholm	genome	29903	Human	53	Male	20B	B.1.1	GR	Karolinska Universitetslaboratoriet	The Public Health Agency of Sweden	Anna-Malin Linde et al	https://www.gisaid.org	?	?	01/06/2020
Sweden/20-50256/2020	ncov	EPI_ISL_455894	?	2020-03-07	Europe	Sweden	Stockholm		Europe	Sweden	Stockholm	genome	29903	Human	48	Male	20B	B.1.1	GR	Karolinska Universitetslaboratoriet	The Public Health Agency of Sweden	Anna-Malin Linde et al	https://www.gisaid.org	?	?	01/06/2020
Sweden/20-50257/2020	ncov	EPI_ISL_455895	?	2020-03-08	Europe	Sweden	Stockholm		Europe	Sweden	Stockholm	genome	29903	Human	46	Female	20B	B.1.1	GR	Karolinska Universitetslaboratoriet	The Public Health Agency of Sweden	Anna-Malin Linde et al	https://www.gisaid.org	?	?	01/06/2020
Sweden/20-50258/2020	ncov	EPI_ISL_455896	?	2020-03-08	Europe	Sweden	Stockholm		Europe	Sweden	Stockholm	genome	29903	Human	18	Male	20B	B.1.1	GR	Karolinska Universitetslaboratoriet	The Public Health Agency of Sweden	Anna-Malin Linde et al	https://www.gisaid.org	?	?	01/06/2020
Sweden/20-50259/2020	ncov	EPI_ISL_455897	?	2020-03-07	Europe	Sweden	Stockholm		Europe	Sweden	Stockholm	genome	29903	Human	46	Male	20B	B.1.1	GR	Karolinska Universitetslaboratoriet	The Public Health Agency of Sweden	Anna-Malin Linde et al	https://www.gisaid.org	?	?	01/06/2020
Sweden/20-50260/2020	ncov	EPI_ISL_454896	?	2020-03-07	Europe	Sweden	Stockholm		Europe	Sweden	Stockholm	genome	29903	Human	17	Female	20A	B.1	G	Karolinska Universitetslaboratoriet	The Public Health Agency of Sweden	Anna-Malin Linde et al	https://www.gisaid.org	?	?	29/05/2020
Sweden/20-50261/2020	ncov	EPI_ISL_469078	?	2020-03-07	Europe	Sweden	Stockholm		Europe	Sweden	Stockholm	genome	29910	Human	14	Female	20B	B.1.1	GR	Karolinska Universitetslaboratoriet	The Public Health Agency of Sweden	Oskar Karlsson Lindsjo et al	https://www.gisaid.org	?	?	17/06/2020
Sweden/20-50266/2020	ncov	EPI_ISL_455907	?	2020-03-06	Europe	Sweden	Uppsala		Europe	Sweden	Uppsala	genome	29903	Human	17	Female	20A	B.1	G	Klinisk mikrobiologi, UAS	The Public Health Agency of Sweden	Anna-Malin Linde et al	https://www.gisaid.org	?	?	01/06/2020
Sweden/20-50268/2020	ncov	EPI_ISL_454903	?	2020-03-07	Europe	Sweden	Uppsala		Europe	Sweden	Uppsala	genome	29903	Human	21	Male	20B	B.1.1	GR	Klinisk mikrobiologi, UAS	The Public Health Agency of Sweden	Anna-Malin Linde et al	https://www.gisaid.org	?	?	29/05/2020
Sweden/20-50270/2020	ncov	EPI_ISL_455904	?	2020-03-08	Europe	Sweden	Uppsala		Europe	Sweden	Uppsala	genome	29903	Human	60	Male	20B	B.1.1	GR	Klinisk mikrobiologi, UAS	The Public Health Agency of Sweden	Anna-Malin Linde et al	https://www.gisaid.org	?	?	01/06/2020
Sweden/20-50272/2020	ncov	EPI_ISL_455905	?	2020-03-09	Europe	Sweden	Uppsala		Europe	Sweden	Uppsala	genome	29903	Human	30	Male	20A	B.1	G	Klinisk mikrobiologi, UAS	The Public Health Agency of Sweden	Anna-Malin Linde et al	https://www.gisaid.org	?	?	01/06/2020
Sweden/20-50274/2020	ncov	EPI_ISL_455906	?	2020-03-08	Europe	Sweden	Uppsala		Europe	Sweden	Uppsala	genome	29903	Human	28	Male	20A	B.1	G	Klinisk mikrobiologi, UAS	The Public Health Agency of Sweden	Anna-Malin Linde et al	https://www.gisaid.org	?	?	01/06/2020
Sweden/20-50276/2020	ncov	EPI_ISL_455840	?	2020-03-10	Europe	Sweden	Orebro		Europe	Sweden	Orebro	genome	29903	Human	69	Female	20C	B.1	GH	Orebro klinisk mikrobiologi	The Public Health Agency of Sweden	Anna-Malin Linde et al	https://www.gisaid.org	?	?	01/06/2020
Sweden/20-50279/2020	ncov	EPI_ISL_455903	?	2020-03-11	Europe	Sweden	Orebro		Europe	Sweden	Orebro	genome	29903	Human	29	Male	19A	B.3	L	Folkhalsomyndigheten	The Public Health Agency of Sweden	Anna-Malin Linde et al	https://www.gisaid.org	?	?	01/06/2020
Sweden/20-50280/2020	ncov	EPI_ISL_455841	?	2020-03-10	Europe	Sweden	Varmland		Europe	Sweden	Varmland	genome	29903	Human	28	Male	20A	B.1.97	G	Orebro klinisk mikrobiologi	The Public Health Agency of Sweden	Anna-Malin Linde et al	https://www.gisaid.org	?	?	01/06/2020
Sweden/20-50283/2020	ncov	EPI_ISL_454897	?	2020-03-10	Europe	Sweden	Stockholm		Europe	Sweden	Stockholm	genome	29903	Human	60	Male	19A	B.3	L	Karolinska Universitetslaboratoriet	The Public Health Agency of Sweden	Anna-Malin Linde et al	https://www.gisaid.org	?	?	29/05/2020
Sweden/20-50284/2020	ncov	EPI_ISL_455898	?	2020-03-10	Europe	Sweden	Stockholm		Europe	Sweden	Stockholm	genome	29903	Human	66	Female	20C	B.1	GH	Karolinska Universitetslaboratoriet	The Public Health Agency of Sweden	Anna-Malin Linde et al	https://www.gisaid.org	?	?	01/06/2020
Sweden/20-50285/2020	ncov	EPI_ISL_454898	?	2020-03-10	Europe	Sweden	Stockholm		Europe	Sweden	Stockholm	genome	29903	Human	48	Male	20C	B.1	GH	Karolinska Universitetslaboratoriet	The Public Health Agency of Sweden	Anna-Malin Linde et al	https://www.gisaid.org	?	?	29/05/2020
Sweden/20-50286/2020	ncov	EPI_ISL_455899	?	2020-03-10	Europe	Sweden	Stockholm		Europe	Sweden	Stockholm	genome	29903	Human	59	Female	20C	B.1	GH	Karolinska Universitetslaboratoriet	The Public Health Agency of Sweden	Anna-Malin Linde et al	https://www.gisaid.org	?	?	01/06/2020
Sweden/20-50287/2020	ncov	EPI_ISL_455900	?	2020-03-10	Europe	Sweden	Stockholm		Europe	Sweden	Stockholm	genome	29903	Human	48	Female	20C	B.1	GH	Karolinska Universitetslaboratoriet	The Public Health Agency of Sweden	Anna-Malin Linde et al	https://www.gisaid.org	?	?	01/06/2020
Sweden/20-50288/2020	ncov	EPI_ISL_454899	?	2020-03-10	Europe	Sweden	Stockholm		Europe	Sweden	Stockholm	genome	29903	Human	59	Male	19A	B.3	L	Karolinska Universitetslaboratoriet	The Public Health Agency of Sweden	Anna-Malin Linde et al	https://www.gisaid.org	?	?	29/05/2020
Sweden/20-50289/2020	ncov	EPI_ISL_455901	?	2020-03-10	Europe	Sweden	Stockholm		Europe	Sweden	Stockholm	genome	29903	Human	40	Male	20A	B.1	G	Karolinska Universitetslaboratoriet	The Public Health Agency of Sweden	Anna-Malin Linde et al	https://www.gisaid.org	?	?	01/06/2020
Sweden/20-50292/2020	ncov	EPI_ISL_454900	?	2020-03-10	Europe	Sweden	Stockholm		Europe	Sweden	Stockholm	genome	29903	Human	80	Male	20A	B.1	G	Karolinska Universitetslaboratoriet	The Public Health Agency of Sweden	Anna-Malin Linde et al	https://www.gisaid.org	?	?	29/05/2020
Sweden/20-50293/2020	ncov	EPI_ISL_454901	?	2020-03-10	Europe	Sweden	Stockholm		Europe	Sweden	Stockholm	genome	29903	Human	83	Male	20C	B.1	GH	Karolinska Universitetslaboratoriet	The Public Health Agency of Sweden	Anna-Malin Linde et al	https://www.gisaid.org	?	?	29/05/2020
Sweden/20-50294/2020	ncov	EPI_ISL_454902	?	2020-03-11	Europe	Sweden	Stockholm		Europe	Sweden	Stockholm	genome	29903	Human	96	Female	20C	B.1	GH	Karolinska Universitetslaboratoriet	The Public Health Agency of Sweden	Anna-Malin Linde et al	https://www.gisaid.org	?	?	29/05/2020
Sweden/20-50298/2020	ncov	EPI_ISL_475128	?	2020-03-12	Europe	Sweden	Orebro		Europe	Sweden	Orebro	genome	29903	Human	50	Female	20C	B.1	GH	Orebro klinisk mikrobiologi	The Public Health Agency of Sweden	Oskar Karlsson Lindsjo et al	https://www.gisaid.org	?	?	23/06/2020
Sweden/20-50299/2020	ncov	EPI_ISL_475129	?	2020-03-12	Europe	Sweden	Varmland		Europe	Sweden	Varmland	genome	29903	Human	59	Female	20B	B.1.1.135	GR	Orebro klinisk mikrobiologi	The Public Health Agency of Sweden	Oskar Karlsson Lindsjo et al	https://www.gisaid.org	?	?	23/06/2020
Sweden/20-50301/2020	ncov	EPI_ISL_475130	?	2020-03-12	Europe	Sweden	Varmland		Europe	Sweden	Varmland	genome	29903	Human	31	Female	20A	B.1.97	G	Orebro klinisk mikrobiologi	The Public Health Agency of Sweden	Oskar Karlsson Lindsjo et al	https://www.gisaid.org	?	?	23/06/2020
Sweden/20-50303/2020	ncov	EPI_ISL_560972	?	2020-03-10	Europe	Sweden	Vastmanland		Europe	Sweden	Vastmanland	genome	29903	Human	55	Male	20B	B.1.1.1	GR	Orebro klinisk mikrobiologi	The Public Health Agency of Sweden	Anna-Malin Linde et al	https://www.gisaid.org	?	?	30/09/2020
Sweden/20-50304/2020	ncov	EPI_ISL_475131	?	2020-03-12	Europe	Sweden	Ostergotland		Europe	Sweden	Ostergotland	genome	29903	Human	61	Male	20C	B.1	GH	Orebro klinisk mikrobiologi	The Public Health Agency of Sweden	Oskar Karlsson Lindsjo et al	https://www.gisaid.org	?	?	23/06/2020
Sweden/20-50305/2020	ncov	EPI_ISL_475132	?	2020-03-12	Europe	Sweden	Ostergotland		Europe	Sweden	Ostergotland	genome	29903	Human	55	Male	19A	B.3	L	Orebro klinisk mikrobiologi	The Public Health Agency of Sweden	Oskar Karlsson Lindsjo et al	https://www.gisaid.org	?	?	23/06/2020
Sweden/20-50307/2020	ncov	EPI_ISL_475133	?	2020-03-12	Europe	Sweden	Ostergotland		Europe	Sweden	Ostergotland	genome	29903	Human	55	Female	20C	B.1	GH	Orebro klinisk mikrobiologi	The Public Health Agency of Sweden	Oskar Karlsson Lindsjo et al	https://www.gisaid.org	?	?	23/06/2020
Sweden/20-50308/2020	ncov	EPI_ISL_475134	?	2020-03-12	Europe	Sweden	Ostergotland		Europe	Sweden	Ostergotland	genome	29903	Human	42	Female	20C	B.1	GH	Orebro klinisk mikrobiologi	The Public Health Agency of Sweden	Oskar Karlsson Lindsjo et al	https://www.gisaid.org	?	?	23/06/2020
Sweden/20-50310/2020	ncov	EPI_ISL_510817	?	2020-03-09	Europe	Sweden	Ostergotland		Europe	Sweden	Ostergotland	genome	29903	Human	44	Male	20B	B.1.1.257	GR	Orebro klinisk mikrobiologi	The Public Health Agency of Sweden	Oskar Karlsson Lindsjo et al	https://www.gisaid.org	?	?	07/08/2020
Sweden/20-50312/2020	ncov	EPI_ISL_429160	?	2020-03-12	Europe	Sweden	Ostergotland		Europe	Sweden	Ostergotland	genome	29903	Human	30	Male	20A	B.1.142	G	Klinisk mikrobiologi Orebro	The Public Health Agency of Sweden	Martin Sundqvist et al	https://www.gisaid.org	?	?	23/04/2020
Sweden/20-50313/2020	ncov	EPI_ISL_475135	?	2020-03-12	Europe	Sweden	Vastmanland		Europe	Sweden	Vastmanland	genome	29903	Human	56	Male	20C	B.1	GH	Orebro klinisk mikrobiologi	The Public Health Agency of Sweden	Oskar Karlsson Lindsjo et al	https://www.gisaid.org	?	?	23/06/2020
Sweden/20-50315/2020	ncov	EPI_ISL_429161	?	2020-03-12	Europe	Sweden	Stockholm		Europe	Sweden	Stockholm	genome	29903	Human	67	Male	20C	B.1	GH	The Public Health Agency of Sweden	The Public Health Agency of Sweden	Olov Svartstrom et al	https://www.gisaid.org	?	?	23/04/2020
Sweden/20-50320/2020	ncov	EPI_ISL_475136	?	2020-03-13	Europe	Sweden	Stockholm		Europe	Sweden	Stockholm	genome	29903	Human	18	Male	19A	B.3	L	Karolinska Universitetslaboratoriet	The Public Health Agency of Sweden	Oskar Karlsson Lindsjo et al	https://www.gisaid.org	?	?	23/06/2020
Sweden/20-50327/2020	ncov	EPI_ISL_475086	?	2020-03-13	Europe	Sweden	Stockholm		Europe	Sweden	Stockholm	genome	29903	Human	60	Male	20C	B.1	GH	Karolinska Universitetslaboratoriet	The Public Health Agency of Sweden	Oskar Karlsson Lindsjo et al	https://www.gisaid.org	?	?	23/06/2020
Sweden/20-50335/2020	ncov	EPI_ISL_475087	?	2020-03-13	Europe	Sweden	Stockholm		Europe	Sweden	Stockholm	genome	29903	Human	85	Female	20C	B.1	GH	Karolinska Universitetslaboratoriet	The Public Health Agency of Sweden	Oskar Karlsson Lindsjo et al	https://www.gisaid.org	?	?	23/06/2020
Sweden/20-50336/2020	ncov	EPI_ISL_475088	?	2020-03-13	Europe	Sweden	Stockholm		Europe	Sweden	Stockholm	genome	29903	Human	66	Female	20C	B.1	GH	Karolinska Universitetslaboratoriet	The Public Health Agency of Sweden	Oskar Karlsson Lindsjo et al	https://www.gisaid.org	?	?	23/06/2020
Sweden/20-50337/2020	ncov	EPI_ISL_475089	?	2020-03-13	Europe	Sweden	Stockholm		Europe	Sweden	Stockholm	genome	29903	Human	59	Male	20B	B.1.1.257	GR	Karolinska Universitetslaboratoriet	The Public Health Agency of Sweden	Oskar Karlsson Lindsjo et al	https://www.gisaid.org	?	?	23/06/2020
Sweden/20-50341/2020	ncov	EPI_ISL_475090	?	2020-03-13	Europe	Sweden	Stockholm		Europe	Sweden	Stockholm	genome	29903	Human	83	Male	20C	B.1	GH	Karolinska Universitetslaboratoriet	The Public Health Agency of Sweden	Oskar Karlsson Lindsjo et al	https://www.gisaid.org	?	?	23/06/2020
Sweden/20-50342/2020	ncov	EPI_ISL_475091	?	2020-03-13	Europe	Sweden	Stockholm		Europe	Sweden	Stockholm	genome	29903	Human	70	Male	20C	B.1	GH	Karolinska Universitetslaboratoriet	The Public Health Agency of Sweden	Oskar Karlsson Lindsjo et al	https://www.gisaid.org	?	?	23/06/2020
Sweden/20-50357/2020	ncov	EPI_ISL_429162	?	2020-03-15	Europe	Sweden	Stockholm		Europe	Sweden	Stockholm	genome	29903	Human	36	Male	20C	B.1	GH	The Public Health Agency of Sweden	The Public Health Agency of Sweden	Olov Svartstrom et al	https://www.gisaid.org	?	?	23/04/2020
Sweden/20-50360/2020	ncov	EPI_ISL_430864	?	2020-03-16	Europe	Sweden	Gavleborgs Lan		Europe	Sweden	Gavleborgs Lan	genome	29903	Human	29	Female	20B	B.1.1	GR	The Public Health Agency of Sweden	The Public Health Agency of Sweden	Oskar Karlsson Lindsjo et al	https://www.gisaid.org	?	?	28/04/2020
Sweden/20-50361/2020	ncov	EPI_ISL_429163	?	2020-03-16	Europe	Sweden	Gavleborgs Lan		Europe	Sweden	Gavleborgs Lan	genome	29903	Human	29	Female	20B	B.1.1	GR	The Public Health Agency of Sweden	The Public Health Agency of Sweden	Olov Svartstrom et al	https://www.gisaid.org	?	?	23/04/2020
Sweden/20-50362/2020	ncov	EPI_ISL_475095	?	2020-03-16	Europe	Sweden	Stockholm		Europe	Sweden	Stockholm	genome	29903	Human	66	Male	20B	B.1.1	GR	Karolinska Universitetslaboratoriet	The Public Health Agency of Sweden	Oskar Karlsson Lindsjo et al	https://www.gisaid.org	?	?	23/06/2020
Sweden/20-50370/2020	ncov	EPI_ISL_475137	?	2020-03-16	Europe	Sweden	Kalmar		Europe	Sweden	Kalmar	genome	29903	Human	21	Male	20C	B.1	GH	Kalmar klinisk mikrobiologi	The Public Health Agency of Sweden	Oskar Karlsson Lindsjo et al	https://www.gisaid.org	?	?	23/06/2020
Sweden/20-50371/2020	ncov	EPI_ISL_475138	?	2020-03-16	Europe	Sweden	Kalmar		Europe	Sweden	Kalmar	genome	29903	Human	54	Male	20C	B.1	GH	Kalmar klinisk mikrobiologi	The Public Health Agency of Sweden	Oskar Karlsson Lindsjo et al	https://www.gisaid.org	?	?	23/06/2020
Sweden/20-50435/2020	ncov	EPI_ISL_475139	?	2020-03-18	Europe	Sweden	Varmland		Europe	Sweden	Varmland	genome	29903	Human	49	Female	20C	B.1	GH	Orebro klinisk mikrobiologi	The Public Health Agency of Sweden	Oskar Karlsson Lindsjo et al	https://www.gisaid.org	?	?	23/06/2020
Sweden/20-50457/2020	ncov	EPI_ISL_475141	?	2020-03-23	Europe	Sweden	Stockholm		Europe	Sweden	Stockholm	genome	29903	Human	61	Male	20B	B.1.1	GR	Karolinska Universitetslaboratoriet	The Public Health Agency of Sweden	Oskar Karlsson Lindsjo et al	https://www.gisaid.org	?	?	23/06/2020
Sweden/20-50482/2020	ncov	EPI_ISL_475142	?	2020-03-26	Europe	Sweden	Stockholm		Europe	Sweden	Stockholm	genome	29903	Human	93	Female	20C	B.1	GH	Karolinska Universitetslaboratoriet	The Public Health Agency of Sweden	Oskar Karlsson Lindsjo et al	https://www.gisaid.org	?	?	23/06/2020
Sweden/20-50486/2020	ncov	EPI_ISL_475143	?	2020-03-26	Europe	Sweden	Vasterbotten		Europe	Sweden	Vasterbotten	genome	29903	Human	62	Male	20C	B.1	GH	Umea klinisk mikrobiologi	The Public Health Agency of Sweden	Oskar Karlsson Lindsjo et al	https://www.gisaid.org	?	?	23/06/2020
Sweden/20-50505/2020	ncov	EPI_ISL_475110	?	2020-03-29	Europe	Sweden	Gavleborgs Lan		Europe	Sweden	Gavleborgs Lan	genome	29903	Human	50	Male	20C	B.1	GH	Gavle klinisk mikrobiologi	The Public Health Agency of Sweden	Oskar Karlsson Lindsjo et al	https://www.gisaid.org	?	?	23/06/2020
Sweden/20-50518/2020	ncov	EPI_ISL_475144	?	2020-03-30	Europe	Sweden	Vasternorrland		Europe	Sweden	Vasternorrland	genome	29903	Human	90	Male	20C	B.1	GH	Klinisk mikrobiologi Vasternorrland	The Public Health Agency of Sweden	Oskar Karlsson Lindsjo et al	https://www.gisaid.org	?	?	23/06/2020
Sweden/20-50529/2020	ncov	EPI_ISL_475145	?	2020-03-30	Europe	Sweden	Vasternorrland		Europe	Sweden	Vasternorrland	genome	29903	Human	29	Female	20B	B.1.1.257	GR	Klinisk mikrobiologi Vasternorrland	The Public Health Agency of Sweden	Oskar Karlsson Lindsjo et al	https://www.gisaid.org	?	?	23/06/2020
Sweden/20-50547/2020	ncov	EPI_ISL_475115	?	2020-03-30	Europe	Sweden	Gavleborgs Lan		Europe	Sweden	Gavleborgs Lan	genome	29903	Human	36	Male	20B	B.1.1	GR	Gavle klinisk mikrobiologi	The Public Health Agency of Sweden	Oskar Karlsson Lindsjo et al	https://www.gisaid.org	?	?	23/06/2020
Sweden/20-50552/2020	ncov	EPI_ISL_475146	?	2020-03-31	Europe	Sweden	Vasternorrland		Europe	Sweden	Vasternorrland	genome	29903	Human	77	Female	20C	B.1	GH	Klinisk mikrobiologi Vasternorrland	The Public Health Agency of Sweden	Oskar Karlsson Lindsjo et al	https://www.gisaid.org	?	?	23/06/2020
Sweden/20-50556/2020	ncov	EPI_ISL_475147	?	2020-03-31	Europe	Sweden	Vasternorrland		Europe	Sweden	Vasternorrland	genome	29903	Human	78	Female	20B	B.1.1	GR	Klinisk mikrobiologi Vasternorrland	The Public Health Agency of Sweden	Oskar Karlsson Lindsjo et al	https://www.gisaid.org	?	?	23/06/2020
Sweden/20-50562/2020	ncov	EPI_ISL_475148	?	2020-04-01	Europe	Sweden	Vasternorrland		Europe	Sweden	Vasternorrland	genome	29903	Human	47	Female	20C	B.1	GH	Klinisk mikrobiologi Vasternorrland	The Public Health Agency of Sweden	Oskar Karlsson Lindsjo et al	https://www.gisaid.org	?	?	23/06/2020
Sweden/20-50564/2020	ncov	EPI_ISL_510818	?	2020-03-30	Europe	Sweden	Vasternorrland		Europe	Sweden	Vasternorrland	genome	29903	Human	24	Male	20B	B.1.1	GR	Klinisk mikrobiologi Vasternorrland	The Public Health Agency of Sweden	Oskar Karlsson Lindsjo et al	https://www.gisaid.org	?	?	07/08/2020
Sweden/20-50591/2020	ncov	EPI_ISL_475118	?	2020-04-01	Europe	Sweden	Uppsala		Europe	Sweden	Uppsala	genome	29903	Human	78	Male	20A	B.1.5	G	Uppsala klinisk mikrobiologi	The Public Health Agency of Sweden	Oskar Karlsson Lindsjo et al	https://www.gisaid.org	?	?	23/06/2020
Sweden/20-50595/2020	ncov	EPI_ISL_475119	?	2020-04-02	Europe	Sweden	Uppsala		Europe	Sweden	Uppsala	genome	29903	Human	61	Male	20C	B.1	GH	Uppsala klinisk mikrobiologi	The Public Health Agency of Sweden	Oskar Karlsson Lindsjo et al	https://www.gisaid.org	?	?	23/06/2020
Sweden/20-50600/2020	ncov	EPI_ISL_475149	?	2020-04-02	Europe	Sweden	Stockholm		Europe	Sweden	Stockholm	genome	29903	Human	96	Male	20C	B.1	GH	Karolinska Universitetslaboratoriet	The Public Health Agency of Sweden	Oskar Karlsson Lindsjo et al	https://www.gisaid.org	?	?	23/06/2020
Sweden/20-50601/2020	ncov	EPI_ISL_475150	?	2020-04-02	Europe	Sweden	Stockholm		Europe	Sweden	Stockholm	genome	29903	Human	71	Male	20C	B.1	GH	Karolinska Universitetslaboratoriet	The Public Health Agency of Sweden	Oskar Karlsson Lindsjo et al	https://www.gisaid.org	?	?	23/06/2020
Sweden/20-50615/2020	ncov	EPI_ISL_475151	?	2020-04-02	Europe	Sweden	Uppsala		Europe	Sweden	Uppsala	genome	29903	Human	65	Male	20C	B.1	GH	Uppsala klinisk mikrobiologi	The Public Health Agency of Sweden	Oskar Karlsson Lindsjo et al	https://www.gisaid.org	?	?	23/06/2020
Sweden/20-50659/2020	ncov	EPI_ISL_475152	?	2020-04-05	Europe	Sweden	Stockholm		Europe	Sweden	Stockholm	genome	29903	Human	92	Female	20C	B.1	GH	Folkhalsomyndigheten	The Public Health Agency of Sweden	Oskar Karlsson Lindsjo et al	https://www.gisaid.org	?	?	23/06/2020
Sweden/20-50664/2020	ncov	EPI_ISL_475153	?	2020-04-06	Europe	Sweden	Vasternorrland		Europe	Sweden	Vasternorrland	genome	29903	Human	77	Male	20C	B.1	GH	Klinisk mikrobiologi Vasternorrland	The Public Health Agency of Sweden	Oskar Karlsson Lindsjo et al	https://www.gisaid.org	?	?	23/06/2020
Sweden/20-50669/2020	ncov	EPI_ISL_475154	?	2020-04-06	Europe	Sweden	Vasternorrland		Europe	Sweden	Vasternorrland	genome	29903	Human	92	Male	20C	B.1	GH	Klinisk mikrobiologi Vasternorrland	The Public Health Agency of Sweden	Oskar Karlsson Lindsjo et al	https://www.gisaid.org	?	?	23/06/2020
Sweden/20-50673/2020	ncov	EPI_ISL_475155	?	2020-04-06	Europe	Sweden	Vasternorrland		Europe	Sweden	Vasternorrland	genome	29903	Human	67	Female	20B	B.1.1.261	GR	Klinisk mikrobiologi Vasternorrland	The Public Health Agency of Sweden	Oskar Karlsson Lindsjo et al	https://www.gisaid.org	?	?	23/06/2020
Sweden/20-50786/2020	ncov	EPI_ISL_548249	?	2020-04-14	Europe	Sweden	Halland		Europe	Sweden	Halland	genome	29894	Human	52	Female	20C	B.1	GH	Halmstad klinisk mikrobiologi	The Public Health Agency of Sweden	Anna-Malin Linde et al	https://www.gisaid.org	?	?	25/09/2020
Sweden/20-50860/2020	ncov	EPI_ISL_475159	?	2020-04-19	Europe	Sweden	Halland		Europe	Sweden	Halland	genome	29903	Human	78	Male	20C	B.1	GH	Halmstad klinisk mikrobiologi	The Public Health Agency of Sweden	Oskar Karlsson Lindsjo et al	https://www.gisaid.org	?	?	23/06/2020
Sweden/20-50863/2020	ncov	EPI_ISL_475158	?	2020-04-18	Europe	Sweden	Halland		Europe	Sweden	Halland	genome	29903	Human	76	Female	20C	B.1.353	O	Halmstad klinisk mikrobiologi	The Public Health Agency of Sweden	Oskar Karlsson Lindsjo et al	https://www.gisaid.org	?	?	23/06/2020
Sweden/20-50900/2020	ncov	EPI_ISL_475157	?	2020-04-16	Europe	Sweden	Halland		Europe	Sweden	Halland	genome	29903	Human	59	Female	20B	B.1.1.75	GR	Halmstad klinisk mikrobiologi	The Public Health Agency of Sweden	Oskar Karlsson Lindsjo et al	https://www.gisaid.org	?	?	23/06/2020
Sweden/20-50931/2020	ncov	EPI_ISL_475160	?	2020-04-20	Europe	Sweden	Vasternorrland		Europe	Sweden	Vasternorrland	genome	29903	Human	93	Female	20B	B.1.1.261	GR	Klinisk mikrobiologi Vasternorrland	The Public Health Agency of Sweden	Oskar Karlsson Lindsjo et al	https://www.gisaid.org	?	?	23/06/2020
Sweden/20-50933/2020	ncov	EPI_ISL_475161	?	2020-04-20	Europe	Sweden	Vasternorrland		Europe	Sweden	Vasternorrland	genome	29903	Human	51	Female	20B	B.1.1.261	GR	Klinisk mikrobiologi Vasternorrland	The Public Health Agency of Sweden	Oskar Karlsson Lindsjo et al	https://www.gisaid.org	?	?	23/06/2020
Sweden/20-50934/2020	ncov	EPI_ISL_510819	?	2020-04-21	Europe	Sweden	Vasternorrland		Europe	Sweden	Vasternorrland	genome	29903	Human	71	Male	20B	B.1.1	GR	Klinisk mikrobiologi Vasternorrland	The Public Health Agency of Sweden	Oskar Karlsson Lindsjo et al	https://www.gisaid.org	?	?	07/08/2020
Sweden/20-50935/2020	ncov	EPI_ISL_475162	?	2020-04-21	Europe	Sweden	Vasternorrland		Europe	Sweden	Vasternorrland	genome	29903	Human	87	Female	20B	B.1.1.261	GR	Klinisk mikrobiologi Vasternorrland	The Public Health Agency of Sweden	Oskar Karlsson Lindsjo et al	https://www.gisaid.org	?	?	23/06/2020
Sweden/20-50936/2020	ncov	EPI_ISL_475163	?	2020-04-21	Europe	Sweden	Vasternorrland		Europe	Sweden	Vasternorrland	genome	29903	Human	82	Male	20B	B.1.1	GR	Klinisk mikrobiologi Vasternorrland	The Public Health Agency of Sweden	Oskar Karlsson Lindsjo et al	https://www.gisaid.org	?	?	23/06/2020
Sweden/20-50996/2020	ncov	EPI_ISL_475164	?	2020-04-23	Europe	Sweden	Halland		Europe	Sweden	Halland	genome	29903	Human	83	Female	20C	B.1	GH	Halmstad klinisk mikrobiologi	The Public Health Agency of Sweden	Oskar Karlsson Lindsjo et al	https://www.gisaid.org	?	?	23/06/2020
Sweden/20-51023/2020	ncov	EPI_ISL_450830	?	2020-04-27	Europe	Sweden	Vastra Gotaland		Europe	Sweden	Vastra Gotaland	genome	29903	Human	37	Female	20B	B.1.1.64	GR	Narhalsan Olskroken VC	The Public Health Agency of Sweden	Mahin Ghoroghi et al	https://www.gisaid.org	?	?	22/05/2020
Sweden/20-51044/2020	ncov	EPI_ISL_450831	?	2020-04-27	Europe	Sweden	Jonkoping		Europe	Sweden	Jonkoping	genome	29903	Human	36	Female	20B	B.1.1.261	GR	Wetterhalsan	The Public Health Agency of Sweden	Anders Tengblad et al	https://www.gisaid.org	?	?	22/05/2020
Sweden/20-51057/2020	ncov	EPI_ISL_475127	?	2020-04-22	Europe	Sweden	Vasterbotten		Europe	Sweden	Vasterbotten	genome	29903	Human	61	Male	20A	B.1.5	G	Umea klinisk mikrobiologi	The Public Health Agency of Sweden	Oskar Karlsson Lindsjo et al	https://www.gisaid.org	?	?	23/06/2020
Sweden/20-51061/2020	ncov	EPI_ISL_475122	?	2020-04-07	Europe	Sweden	Vasterbotten		Europe	Sweden	Vasterbotten	genome	29903	Human	54	Male	20A	B.1	G	Umea klinisk mikrobiologi	The Public Health Agency of Sweden	Oskar Karlsson Lindsjo et al	https://www.gisaid.org	?	?	23/06/2020
Sweden/20-51065/2020	ncov	EPI_ISL_475126	?	2020-04-14	Europe	Sweden	Vasterbotten		Europe	Sweden	Vasterbotten	genome	29903	Human	58	Female	20A	B.1	G	Umea klinisk mikrobiologi	The Public Health Agency of Sweden	Oskar Karlsson Lindsjo et al	https://www.gisaid.org	?	?	23/06/2020
Sweden/20-51160/2020	ncov	EPI_ISL_452242	?	2020-05-04	Europe	Sweden	Vastra Gotaland		Europe	Sweden	Vastra Gotaland	genome	29894	Human	14	Male	20A	B.1.5	G	Wernstedt Medical AB	The Public Health Agency of Sweden	Eva Sandberg et al	https://www.gisaid.org	?	?	27/05/2020
Sweden/20-51167/2020	ncov	EPI_ISL_450832	?	2020-05-04	Europe	Sweden	Vastmanland		Europe	Sweden	Vastmanland	genome	29903	Human	97	Female	20C	B.1	GH	Byjorden vardcentral	The Public Health Agency of Sweden	Pernilla Brunman et al	https://www.gisaid.org	?	?	22/05/2020
Sweden/20-51264/2020	ncov	EPI_ISL_455104	?	2020-05-06	Europe	Sweden	Uppsala		Europe	Sweden	Uppsala	genome	29903	Human	47	Female	20C	B.1	GH	Ulltuna Vardcentral	The Public Health Agency of Sweden	Heidi Lindback et al	https://www.gisaid.org	?	?	29/05/2020
Sweden/20-51272/2020	ncov	EPI_ISL_510820	?	2020-05-04	Europe	Sweden	Varmland		Europe	Sweden	Varmland	genome	29903	Human	73	Female	20A	B.1	G	Klinisk mikrobiologi centralsjukhuset Karlstad	The Public Health Agency of Sweden	Oskar Karlsson Lindsjo et al	https://www.gisaid.org	?	?	07/08/2020
Sweden/20-51275/2020	ncov	EPI_ISL_510821	?	2020-05-04	Europe	Sweden	Varmland		Europe	Sweden	Varmland	genome	29903	Human	88	Male	20A	B.1	G	Klinisk mikrobiologi centralsjukhuset Karlstad	The Public Health Agency of Sweden	Oskar Karlsson Lindsjo et al	https://www.gisaid.org	?	?	07/08/2020
Sweden/20-51277/2020	ncov	EPI_ISL_510822	?	2020-05-04	Europe	Sweden	Varmland		Europe	Sweden	Varmland	genome	29903	Human	34	Male	20B	B.1.1	GR	Klinisk mikrobiologi centralsjukhuset Karlstad	The Public Health Agency of Sweden	Oskar Karlsson Lindsjo et al	https://www.gisaid.org	?	?	07/08/2020
Sweden/20-51278/2020	ncov	EPI_ISL_510823	?	2020-05-05	Europe	Sweden	Varmland		Europe	Sweden	Varmland	genome	29903	Human	32	Female	20B	B.1.1.261	GR	Klinisk mikrobiologi centralsjukhuset Karlstad	The Public Health Agency of Sweden	Oskar Karlsson Lindsjo et al	https://www.gisaid.org	?	?	07/08/2020
Sweden/20-51279/2020	ncov	EPI_ISL_510824	?	2020-05-06	Europe	Sweden	Varmland		Europe	Sweden	Varmland	genome	29903	Human	97	Male	20C	B.1	GH	Klinisk mikrobiologi centralsjukhuset Karlstad	The Public Health Agency of Sweden	Oskar Karlsson Lindsjo et al	https://www.gisaid.org	?	?	07/08/2020
Sweden/20-51311/2020	ncov	EPI_ISL_450833	?	2020-05-07	Europe	Sweden	Jonkoping		Europe	Sweden	Jonkoping	genome	29903	Human	68	Female	20B	B.1.1	GR	Wetterhalsan	The Public Health Agency of Sweden	Anders Tengblad et al	https://www.gisaid.org	?	?	22/05/2020
Sweden/20-51317/2020	ncov	EPI_ISL_455105	?	2020-05-07	Europe	Sweden	Jonkoping		Europe	Sweden	Jonkoping	genome	29903	Human	63	Male	20C	B.1	GH	Wetterhalsan	The Public Health Agency of Sweden	Anders Tengblad et al	https://www.gisaid.org	?	?	29/05/2020
Sweden/20-51337/2020	ncov	EPI_ISL_475542	?	2020-05-08	Europe	Sweden	Stockholm		Europe	Sweden	Stockholm	genome	29903	Human	41	Male	20B	B.1.1	GR	Kungsholmsdoktorn	The Public Health Agency of Sweden	Oskar Karlsson Lindsjo et al	https://www.gisaid.org	?	?	23/06/2020
Sweden/20-51349/2020	ncov	EPI_ISL_455106	?	2020-05-11	Europe	Sweden	Stockholm		Europe	Sweden	Stockholm	genome	29903	Human	45	Male	20B	B.1.1	GR	Surbrunns VC	The Public Health Agency of Sweden	Erik Embring et al	https://www.gisaid.org	?	?	29/05/2020
Sweden/20-51350/2020	ncov	EPI_ISL_469066	?	2020-05-11	Europe	Sweden	Stockholm		Europe	Sweden	Stockholm	genome	29903	Human	39	Female	20B	B.1.1	GR	Surbrunns VC	The Public Health Agency of Sweden	Oskar Karlsson Lindsjo et al	https://www.gisaid.org	?	?	17/06/2020
Sweden/20-51351/2020	ncov	EPI_ISL_475543	?	2020-05-11	Europe	Sweden	Stockholm		Europe	Sweden	Stockholm	genome	29903	Human	16	Male	20B	B.1.1	GR	Surbrunns VC	The Public Health Agency of Sweden	Oskar Karlsson Lindsjo et al	https://www.gisaid.org	?	?	23/06/2020
Sweden/20-51387/2020	ncov	EPI_ISL_455107	?	2020-05-12	Europe	Sweden	Vastra Gotaland		Europe	Sweden	Vastra Gotaland	genome	29903	Human	43	Male	20C	B.1	GH	Narhalsan Mellerud	The Public Health Agency of Sweden	Maria Nykvist et al	https://www.gisaid.org	?	?	29/05/2020
Sweden/20-51391/2020	ncov	EPI_ISL_455108	?	2020-05-13	Europe	Sweden	Kalmar		Europe	Sweden	Kalmar	genome	29903	Human	33	Female	20C	B.1	GH	Smedby HC	The Public Health Agency of Sweden	Susanne Brunby et al	https://www.gisaid.org	?	?	29/05/2020
Sweden/20-51416/2020	ncov	EPI_ISL_510825	?	2020-05-08	Europe	Sweden	Kalmar		Europe	Sweden	Kalmar	genome	29903	Human	58	Female	20A	B.1	G	Kalmar klinisk mikrobiologi	The Public Health Agency of Sweden	Oskar Karlsson Lindsjo et al	https://www.gisaid.org	?	?	07/08/2020
Sweden/20-51417/2020	ncov	EPI_ISL_510826	?	2020-05-09	Europe	Sweden	Kalmar		Europe	Sweden	Kalmar	genome	29903	Human	27	Male	20C	B.1	GH	Kalmar klinisk mikrobiologi	The Public Health Agency of Sweden	Oskar Karlsson Lindsjo et al	https://www.gisaid.org	?	?	07/08/2020
Sweden/20-51426/2020	ncov	EPI_ISL_455109	?	2020-05-13	Europe	Sweden	Uppsala		Europe	Sweden	Uppsala	genome	29903	Human	51	Male	20B	B.1.1	GR	Ulltuna Vardcentral	The Public Health Agency of Sweden	Heidi Lindback et al	https://www.gisaid.org	?	?	29/05/2020
Sweden/20-51445/2020	ncov	EPI_ISL_455110	?	2020-05-14	Europe	Sweden	Stockholm		Europe	Sweden	Stockholm	genome	29903	Human	56	Male	20B	B.1.1	GR	Scania Halsocenter, B288	The Public Health Agency of Sweden	Christina Lergin et al	https://www.gisaid.org	?	?	29/05/2020
Sweden/20-51474/2020	ncov	EPI_ISL_455111	?	2020-05-14	Europe	Sweden	Kalmar		Europe	Sweden	Kalmar	genome	29903	Human	28	Female	20B	B.1.1	GR	Olof Norrby	The Public Health Agency of Sweden	Bla Kustens halsocentral et al	https://www.gisaid.org	?	?	29/05/2020
Sweden/20-51516/2020	ncov	EPI_ISL_475526	?	2020-05-17	Europe	Sweden	Uppsala		Europe	Sweden	Uppsala	genome	29903	Human	33	Female	20C	B.1	GH	Uppsala Narakut Aleris	The Public Health Agency of Sweden	Oskar Karlsson Lindsjo et al	https://www.gisaid.org	?	?	23/06/2020
Sweden/20-51531/2020	ncov	EPI_ISL_510827	?	2020-05-17	Europe	Sweden	Sormland		Europe	Sweden	Sormland	genome	29903	Human	72	Female	20C	B.1	GH	Unilabs Eskilstuna	The Public Health Agency of Sweden	Oskar Karlsson Lindsjo et al	https://www.gisaid.org	?	?	07/08/2020
Sweden/20-51534/2020	ncov	EPI_ISL_510828	?	2020-05-17	Europe	Sweden	Sormland		Europe	Sweden	Sormland	genome	29903	Human	75	Male	20C	B.1	GH	Unilabs Eskilstuna	The Public Health Agency of Sweden	Oskar Karlsson Lindsjo et al	https://www.gisaid.org	?	?	07/08/2020
Sweden/20-51536/2020	ncov	EPI_ISL_510829	?	2020-05-14	Europe	Sweden	Sormland		Europe	Sweden	Sormland	genome	29903	Human	97	Male	20C	B.1	GH	Unilabs Eskilstuna	The Public Health Agency of Sweden	Oskar Karlsson Lindsjo et al	https://www.gisaid.org	?	?	07/08/2020
Sweden/20-51538/2020	ncov	EPI_ISL_510830	?	2020-05-17	Europe	Sweden	Sormland		Europe	Sweden	Sormland	genome	29903	Human	35	Female	20B	B.1.1	GR	Unilabs Eskilstuna	The Public Health Agency of Sweden	Oskar Karlsson Lindsjo et al	https://www.gisaid.org	?	?	07/08/2020
Sweden/20-51570/2020	ncov	EPI_ISL_510831	?	2020-05-18	Europe	Sweden	Halland		Europe	Sweden	Halland	genome	29903	Human	23	Female	20A	B.1.5	G	Halmstad klinisk mikrobiologi	The Public Health Agency of Sweden	Oskar Karlsson Lindsjo et al	https://www.gisaid.org	?	?	07/08/2020
Sweden/20-51576/2020	ncov	EPI_ISL_510832	?	2020-05-13	Europe	Sweden	Kalmar		Europe	Sweden	Kalmar	genome	29903	Human	86	Female	20C	B.1.353	GH	Kalmar klinisk mikrobiologi	The Public Health Agency of Sweden	Oskar Karlsson Lindsjo et al	https://www.gisaid.org	?	?	07/08/2020
Sweden/20-51578/2020	ncov	EPI_ISL_476135	?	2020-05-19	Europe	Sweden	Sodermanland		Europe	Sweden	Sodermanland	genome	29903	Human	53	Female	20B	B.1.1	GR	Achima Care Fristadens VC	The Public Health Agency of Sweden	Oskar Karlsson Lindsjo et al	https://www.gisaid.org	?	?	25/06/2020
Sweden/20-51579/2020	ncov	EPI_ISL_510833	?	2020-05-14	Europe	Sweden	Kalmar		Europe	Sweden	Kalmar	genome	29903	Human	43	Female	20C	B.1	GH	Kalmar klinisk mikrobiologi	The Public Health Agency of Sweden	Oskar Karlsson Lindsjo et al	https://www.gisaid.org	?	?	07/08/2020
Sweden/20-51598/2020	ncov	EPI_ISL_469067	?	2020-05-19	Europe	Sweden	Stockholm		Europe	Sweden	Stockholm	genome	29903	Human	39	Male	20C	B.1	GH	Kungsholmsdoktorn	The Public Health Agency of Sweden	Oskar Karlsson Lindsjo et al	https://www.gisaid.org	?	?	17/06/2020
Sweden/20-51618/2020	ncov	EPI_ISL_469068	?	2020-05-20	Europe	Sweden	Vastra Gotaland		Europe	Sweden	Vastra Gotaland	genome	29903	Human	62	Male	20B	B.1.1	GR	Hovas Askim Familjelakare och BVC	The Public Health Agency of Sweden	Oskar Karlsson Lindsjo et al	https://www.gisaid.org	?	?	17/06/2020
Sweden/20-51636/2020	ncov	EPI_ISL_476136	?	2020-05-22	Europe	Sweden	Stockholm		Europe	Sweden	Stockholm	genome	29903	Human	30	Male	20C	B.1	GH	Surbrunns VC	The Public Health Agency of Sweden	Oskar Karlsson Lindsjo et al	https://www.gisaid.org	?	?	25/06/2020
Sweden/20-51678/2020	ncov	EPI_ISL_469069	?	2020-05-25	Europe	Sweden	Vastra Gotaland		Europe	Sweden	Vastra Gotaland	genome	29903	Human	61	Female	20A	B.1	G	Narhalsan Olskroken VC	The Public Health Agency of Sweden	Oskar Karlsson Lindsjo et al	https://www.gisaid.org	?	?	17/06/2020
Sweden/20-51681/2020	ncov	EPI_ISL_476137	?	2020-05-25	Europe	Sweden	Vastra Gotaland		Europe	Sweden	Vastra Gotaland	genome	29903	Human	76	Female	20A	B.1	G	Wasterlakarna	The Public Health Agency of Sweden	Oskar Karlsson Lindsjo et al	https://www.gisaid.org	?	?	25/06/2020
Sweden/20-51687/2020	ncov	EPI_ISL_615087	?	2020-05-24	Europe	Sweden	Stockholm		Europe	Sweden	Stockholm	genome	29903	Human	61	Male	20C	B.1.1	G	Karolinska Universitetslaboratoriet	The Public Health Agency of Sweden	Anna-Malin Linde et al	https://www.gisaid.org	?	?	05/11/2020
Sweden/20-51695/2020	ncov	EPI_ISL_615088	?	2020-05-24	Europe	Sweden	Stockholm		Europe	Sweden	Stockholm	genome	29903	Human	71	Male	20B	B.1.1	GR	Karolinska Universitetslaboratoriet	The Public Health Agency of Sweden	Anna-Malin Linde et al	https://www.gisaid.org	?	?	05/11/2020
Sweden/20-51696/2020	ncov	EPI_ISL_615089	?	2020-05-24	Europe	Sweden	Stockholm		Europe	Sweden	Stockholm	genome	29903	Human	34	Female	20B	B.1.1	GR	Karolinska Universitetslaboratoriet	The Public Health Agency of Sweden	Anna-Malin Linde et al	https://www.gisaid.org	?	?	05/11/2020
Sweden/20-51697/2020	ncov	EPI_ISL_510834	?	2020-05-23	Europe	Sweden	Stockholm		Europe	Sweden	Stockholm	genome	29903	Human	70	Female	20C	B.1.342	GH	Karolinska Universitetslaboratoriet	The Public Health Agency of Sweden	Oskar Karlsson Lindsjo et al	https://www.gisaid.org	?	?	07/08/2020
Sweden/20-51698/2020	ncov	EPI_ISL_510835	?	2020-05-23	Europe	Sweden	Stockholm		Europe	Sweden	Stockholm	genome	29903	Human	77	Female	20B	B.1.1.91	GR	Karolinska Universitetslaboratoriet	The Public Health Agency of Sweden	Oskar Karlsson Lindsjo et al	https://www.gisaid.org	?	?	07/08/2020
Sweden/20-51703/2020	ncov	EPI_ISL_469070	?	2020-05-26	Europe	Sweden	Stockholm		Europe	Sweden	Stockholm	genome	29903	Human	90	Female	20C	B.1	GH	Surbrunns VC	The Public Health Agency of Sweden	Oskar Karlsson Lindsjo et al	https://www.gisaid.org	?	?	17/06/2020
Sweden/20-51710/2020	ncov	EPI_ISL_510836	?	2020-05-22	Europe	Sweden	Kalmar		Europe	Sweden	Kalmar	genome	29903	Human	77	Female	20C	B.1	GH	Kalmar klinisk mikrobiologi	The Public Health Agency of Sweden	Oskar Karlsson Lindsjo et al	https://www.gisaid.org	?	?	07/08/2020
Sweden/20-51711/2020	ncov	EPI_ISL_510837	?	2020-05-24	Europe	Sweden	Kalmar		Europe	Sweden	Kalmar	genome	29903	Human	53	Female	20C	B.1.325	GH	Kalmar klinisk mikrobiologi	The Public Health Agency of Sweden	Oskar Karlsson Lindsjo et al	https://www.gisaid.org	?	?	07/08/2020
Sweden/20-51733/2020	ncov	EPI_ISL_510838	?	2020-05-18	Europe	Sweden	Stockholm		Europe	Sweden	Stockholm	genome	29903	Human	30	Male	20B	B.1.1	GR	Karolinska Universitetslaboratoriet	The Public Health Agency of Sweden	Oskar Karlsson Lindsjo et al	https://www.gisaid.org	?	?	07/08/2020
Sweden/20-51736/2020	ncov	EPI_ISL_510839	?	2020-05-19	Europe	Sweden	Stockholm		Europe	Sweden	Stockholm	genome	29903	Human	29	Female	20C	B.1	GH	Karolinska Universitetslaboratoriet	The Public Health Agency of Sweden	Oskar Karlsson Lindsjo et al	https://www.gisaid.org	?	?	07/08/2020
Sweden/20-51737/2020	ncov	EPI_ISL_510840	?	2020-05-19	Europe	Sweden	Stockholm		Europe	Sweden	Stockholm	genome	29903	Human	71	Male	20C	B.1	GH	Karolinska Universitetslaboratoriet	The Public Health Agency of Sweden	Oskar Karlsson Lindsjo et al	https://www.gisaid.org	?	?	07/08/2020
Sweden/20-51740/2020	ncov	EPI_ISL_510841	?	2020-05-25	Europe	Sweden	Vastra Gotaland		Europe	Sweden	Vastra Gotaland	genome	29903	Human	81	Male	20A	B.1.5	G	Klinisk mikrobiologi NAL Trollhattan	The Public Health Agency of Sweden	Oskar Karlsson Lindsjo et al	https://www.gisaid.org	?	?	07/08/2020
Sweden/20-51741/2020	ncov	EPI_ISL_615090	?	2020-05-25	Europe	Sweden	Vastra Gotaland		Europe	Sweden	Vastra Gotaland	genome	29903	Human	53	Female	20C	B.1	GH	Klinisk mikrobiologi NAL Trollhattan	The Public Health Agency of Sweden	Anna-Malin Linde et al	https://www.gisaid.org	?	?	05/11/2020
Sweden/20-51742/2020	ncov	EPI_ISL_548250	?	2020-05-25	Europe	Sweden	Vastra Gotaland		Europe	Sweden	Vastra Gotaland	genome	29900	Human	74	Male	20B	B.1.1.77	GR	Klinisk mikrobiologi NAL Trollhattan	The Public Health Agency of Sweden	Anna-Malin Linde et al	https://www.gisaid.org	?	?	25/09/2020
Sweden/20-51744/2020	ncov	EPI_ISL_548251	?	2020-05-22	Europe	Sweden	Vastra Gotaland		Europe	Sweden	Vastra Gotaland	genome	29900	Human	83	Male	20B	B.1.1.77	GR	Klinisk mikrobiologi NAL Trollhattan	The Public Health Agency of Sweden	Anna-Malin Linde et al	https://www.gisaid.org	?	?	25/09/2020
Sweden/20-51745/2020	ncov	EPI_ISL_510842	?	2020-05-22	Europe	Sweden	Vastra Gotaland		Europe	Sweden	Vastra Gotaland	genome	29903	Human	83	Male	20C	B.1	GH	Klinisk mikrobiologi NAL Trollhattan	The Public Health Agency of Sweden	Oskar Karlsson Lindsjo et al	https://www.gisaid.org	?	?	07/08/2020
Sweden/20-51746/2020	ncov	EPI_ISL_510843	?	2020-05-22	Europe	Sweden	Vastra Gotaland		Europe	Sweden	Vastra Gotaland	genome	29903	Human	87	Male	20C	B.1	GH	Klinisk mikrobiologi NAL Trollhattan	The Public Health Agency of Sweden	Oskar Karlsson Lindsjo et al	https://www.gisaid.org	?	?	07/08/2020
Sweden/20-51747/2020	ncov	EPI_ISL_615091	?	2020-05-22	Europe	Sweden	Vastra Gotaland		Europe	Sweden	Vastra Gotaland	genome	29903	Human	75	Female	20C	B.1	GH	Klinisk mikrobiologi NAL Trollhattan	The Public Health Agency of Sweden	Anna-Malin Linde et al	https://www.gisaid.org	?	?	05/11/2020
Sweden/20-51748/2020	ncov	EPI_ISL_510844	?	2020-05-20	Europe	Sweden	Vastra Gotaland		Europe	Sweden	Vastra Gotaland	genome	29903	Human	83	Male	20C	B.1	GH	Klinisk mikrobiologi NAL Trollhattan	The Public Health Agency of Sweden	Oskar Karlsson Lindsjo et al	https://www.gisaid.org	?	?	07/08/2020
Sweden/20-51749/2020	ncov	EPI_ISL_560973	?	2020-05-20	Europe	Sweden	Vastra Gotaland		Europe	Sweden	Vastra Gotaland	genome	29903	Human	78	Female	20C	B.1	GH	Klinisk mikrobiologi NAL Trollhattan	The Public Health Agency of Sweden	Anna-Malin Linde et al	https://www.gisaid.org	?	?	30/09/2020
Sweden/20-51753/2020	ncov	EPI_ISL_475527	?	2020-05-27	Europe	Sweden	Uppsala		Europe	Sweden	Uppsala	genome	29903	Human	49	Male	20C	B.1	GH	Uppsala Narakut Aleris	The Public Health Agency of Sweden	Oskar Karlsson Lindsjo et al	https://www.gisaid.org	?	?	23/06/2020
Sweden/20-51755/2020	ncov	EPI_ISL_475528	?	2020-05-27	Europe	Sweden	Vastra Gotaland		Europe	Sweden	Vastra Gotaland	genome	29903	Human	44	Female	20B	B.1.1	GR	Omtanken Grimmered	The Public Health Agency of Sweden	Oskar Karlsson Lindsjo et al	https://www.gisaid.org	?	?	23/06/2020
Sweden/20-51758/2020	ncov	EPI_ISL_469071	?	2020-05-27	Europe	Sweden	Vastra Gotaland		Europe	Sweden	Vastra Gotaland	genome	29903	Human	37	Female	20B	B.1.1	GR	Wasterlakarna	The Public Health Agency of Sweden	Oskar Karlsson Lindsjo et al	https://www.gisaid.org	?	?	17/06/2020
Sweden/20-51759/2020	ncov	EPI_ISL_476138	?	2020-05-27	Europe	Sweden	Uppsala		Europe	Sweden	Uppsala	genome	29903	Human	49	Male	20B	B.1.1	GR	Ulltuna Vardcentral	The Public Health Agency of Sweden	Oskar Karlsson Lindsjo et al	https://www.gisaid.org	?	?	25/06/2020
Sweden/20-51765/2020	ncov	EPI_ISL_510845	?	2020-05-27	Europe	Sweden	Vastra Gotaland		Europe	Sweden	Vastra Gotaland	genome	29903	Human	98	Female	20C	B.1	GH	Skovde/Unilabs	The Public Health Agency of Sweden	Oskar Karlsson Lindsjo et al	https://www.gisaid.org	?	?	07/08/2020
Sweden/20-51767/2020	ncov	EPI_ISL_510846	?	2020-05-27	Europe	Sweden	Vastra Gotaland		Europe	Sweden	Vastra Gotaland	genome	29903	Human	52	Female	20C	B.1	GH	Skovde/Unilabs	The Public Health Agency of Sweden	Oskar Karlsson Lindsjo et al	https://www.gisaid.org	?	?	07/08/2020
Sweden/20-51769/2020	ncov	EPI_ISL_510847	?	2020-05-27	Europe	Sweden	Vastra Gotaland		Europe	Sweden	Vastra Gotaland	genome	29903	Human	78	Male	20B	B.1.1	GR	Skovde/Unilabs	The Public Health Agency of Sweden	Oskar Karlsson Lindsjo et al	https://www.gisaid.org	?	?	07/08/2020
Sweden/20-51771/2020	ncov	EPI_ISL_510848	?	2020-05-27	Europe	Sweden	Vastra Gotaland		Europe	Sweden	Vastra Gotaland	genome	29903	Human	89	Female	20B	B.1.1	GR	Skovde/Unilabs	The Public Health Agency of Sweden	Oskar Karlsson Lindsjo et al	https://www.gisaid.org	?	?	07/08/2020
Sweden/20-51772/2020	ncov	EPI_ISL_510849	?	2020-05-27	Europe	Sweden	Vastra Gotaland		Europe	Sweden	Vastra Gotaland	genome	29903	Human	64	Male	20B	B.1.1	GR	Skovde/Unilabs	The Public Health Agency of Sweden	Oskar Karlsson Lindsjo et al	https://www.gisaid.org	?	?	07/08/2020
Sweden/20-51773/2020	ncov	EPI_ISL_510850	?	2020-05-27	Europe	Sweden	Vastra Gotaland		Europe	Sweden	Vastra Gotaland	genome	29903	Human	30	Female	20C	B.1.342	GH	Skovde/Unilabs	The Public Health Agency of Sweden	Oskar Karlsson Lindsjo et al	https://www.gisaid.org	?	?	07/08/2020
Sweden/20-51774/2020	ncov	EPI_ISL_510851	?	2020-05-27	Europe	Sweden	Vastra Gotaland		Europe	Sweden	Vastra Gotaland	genome	29903	Human	26	Female	20C	B.1.342	GH	Skovde/Unilabs	The Public Health Agency of Sweden	Oskar Karlsson Lindsjo et al	https://www.gisaid.org	?	?	07/08/2020
Sweden/20-51780/2020	ncov	EPI_ISL_475529	?	2020-05-28	Europe	Sweden	Vastmanland		Europe	Sweden	Vastmanland	genome	29903	Human	39	Female	20C	B.1	GH	Kungsors VC	The Public Health Agency of Sweden	Oskar Karlsson Lindsjo et al	https://www.gisaid.org	?	?	23/06/2020
Sweden/20-51816/2020	ncov	EPI_ISL_475568	?	2020-06-01	Europe	Sweden	Vastmanland		Europe	Sweden	Vastmanland	genome	29903	Human	57	Female	20B	B.1.1.261	GR	Kungsors VC	The Public Health Agency of Sweden	Oskar Karlsson Lindsjo et al	https://www.gisaid.org	?	?	23/06/2020
Sweden/20-51829/2020	ncov	EPI_ISL_475530	?	2020-06-03	Europe	Sweden	Vastmanland		Europe	Sweden	Vastmanland	genome	29903	Human	44	Male	20C	B.1	GH	Kungsors VC	The Public Health Agency of Sweden	Oskar Karlsson Lindsjo et al	https://www.gisaid.org	?	?	23/06/2020
Sweden/20-51830/2020	ncov	EPI_ISL_475531	?	2020-06-02	Europe	Sweden	Vastmanland		Europe	Sweden	Vastmanland	genome	29903	Human	49	Female	20B	B.1.1	GR	Kungsors VC	The Public Health Agency of Sweden	Oskar Karlsson Lindsjo et al	https://www.gisaid.org	?	?	23/06/2020
Sweden/20-51831/2020	ncov	EPI_ISL_475532	?	2020-06-02	Europe	Sweden	Vastmanland		Europe	Sweden	Vastmanland	genome	29903	Human	18	Female	20B	B.1.1	GR	Kungsors VC	The Public Health Agency of Sweden	Oskar Karlsson Lindsjo et al	https://www.gisaid.org	?	?	23/06/2020
Sweden/20-51844/2020	ncov	EPI_ISL_510852	?	2020-06-01	Europe	Sweden	Stockholm		Europe	Sweden	Stockholm	genome	29903	Human	27	Female	20B	B.1.1	GR	Karolinska Universitetslaboratoriet	The Public Health Agency of Sweden	Oskar Karlsson Lindsjo et al	https://www.gisaid.org	?	?	07/08/2020
Sweden/20-51847/2020	ncov	EPI_ISL_510853	?	2020-06-01	Europe	Sweden	Vasternorrland		Europe	Sweden	Vasternorrland	genome	29903	Human	32	Male	20B	B.1.1	GR	Klinisk mikrobiologi Vasternorrland	The Public Health Agency of Sweden	Oskar Karlsson Lindsjo et al	https://www.gisaid.org	?	?	07/08/2020
Sweden/20-51848/2020	ncov	EPI_ISL_510854	?	2020-06-01	Europe	Sweden	Vasternorrland		Europe	Sweden	Vasternorrland	genome	29903	Human	27	Male	20B	B.1.1	GR	Klinisk mikrobiologi Vasternorrland	The Public Health Agency of Sweden	Oskar Karlsson Lindsjo et al	https://www.gisaid.org	?	?	07/08/2020
Sweden/20-51849/2020	ncov	EPI_ISL_510855	?	2020-06-01	Europe	Sweden	Vasternorrland		Europe	Sweden	Vasternorrland	genome	29903	Human	40	Female	20B	B.1.1	GR	Klinisk mikrobiologi Vasternorrland	The Public Health Agency of Sweden	Oskar Karlsson Lindsjo et al	https://www.gisaid.org	?	?	07/08/2020
Sweden/20-51852/2020	ncov	EPI_ISL_510856	?	2020-06-01	Europe	Sweden	Vasternorrland		Europe	Sweden	Vasternorrland	genome	29903	Human	23	Female	20B	B.1.1.261	GR	Klinisk mikrobiologi Vasternorrland	The Public Health Agency of Sweden	Oskar Karlsson Lindsjo et al	https://www.gisaid.org	?	?	07/08/2020
Sweden/20-51853/2020	ncov	EPI_ISL_510857	?	2020-06-01	Europe	Sweden	Vasternorrland		Europe	Sweden	Vasternorrland	genome	29903	Human	54	Female	20B	B.1.1.261	GR	Klinisk mikrobiologi Vasternorrland	The Public Health Agency of Sweden	Oskar Karlsson Lindsjo et al	https://www.gisaid.org	?	?	07/08/2020
Sweden/20-51854/2020	ncov	EPI_ISL_510858	?	2020-06-01	Europe	Sweden	Vasternorrland		Europe	Sweden	Vasternorrland	genome	29903	Human	51	Female	20A	B.1.227	G	Klinisk mikrobiologi Vasternorrland	The Public Health Agency of Sweden	Oskar Karlsson Lindsjo et al	https://www.gisaid.org	?	?	07/08/2020
Sweden/20-51886/2020	ncov	EPI_ISL_582834	?	2020-05-29	Europe	Sweden	Gavleborgs Lan		Europe	Sweden	Gavleborgs Lan	genome	29903	Human	58	Female	20A	B.1.227	G	Gavle klinisk mikrobiologi	The Public Health Agency of Sweden	Anna-Malin Linde et al	https://www.gisaid.org	?	?	16/10/2020
Sweden/20-51891/2020	ncov	EPI_ISL_469072	?	2020-06-03	Europe	Sweden	Uppsala		Europe	Sweden	Uppsala	genome	29903	Human	50	Female	20B	B.1.1	GR	Ulltuna Vardcentral	The Public Health Agency of Sweden	Oskar Karlsson Lindsjo et al	https://www.gisaid.org	?	?	17/06/2020
Sweden/20-51894/2020	ncov	EPI_ISL_510859	?	2020-05-25	Europe	Sweden	Kalmar		Europe	Sweden	Kalmar	genome	29903	Human	73	Male	20B	B.1.1.261	GR	Kalmar klinisk mikrobiologi	The Public Health Agency of Sweden	Oskar Karlsson Lindsjo et al	https://www.gisaid.org	?	?	07/08/2020
Sweden/20-51900/2020	ncov	EPI_ISL_475533	?	2020-06-04	Europe	Sweden	Vastra Gotaland		Europe	Sweden	Vastra Gotaland	genome	29903	Human	35	Female	20C	B.1	GH	Omtanken Grimmered	The Public Health Agency of Sweden	Oskar Karlsson Lindsjo et al	https://www.gisaid.org	?	?	23/06/2020
Sweden/20-51902/2020	ncov	EPI_ISL_475534	?	2020-06-04	Europe	Sweden	Vastra Gotaland		Europe	Sweden	Vastra Gotaland	genome	29903	Human	36	Male	20C	B.1	GH	Omtanken Grimmered	The Public Health Agency of Sweden	Oskar Karlsson Lindsjo et al	https://www.gisaid.org	?	?	23/06/2020
Sweden/20-51946/2020	ncov	EPI_ISL_510860	?	2020-06-05	Europe	Sweden	Stockholm		Europe	Sweden	Stockholm	genome	29903	Human	57	Male	20B	B.1.1	GR	Karolinska Universitetslaboratoriet	The Public Health Agency of Sweden	Oskar Karlsson Lindsjo et al	https://www.gisaid.org	?	?	07/08/2020
Sweden/20-51947/2020	ncov	EPI_ISL_510861	?	2020-06-05	Europe	Sweden	Stockholm		Europe	Sweden	Stockholm	genome	29903	Human	69	Male	20A	B.1.5	G	Karolinska Universitetslaboratoriet	The Public Health Agency of Sweden	Oskar Karlsson Lindsjo et al	https://www.gisaid.org	?	?	07/08/2020
Sweden/20-51948/2020	ncov	EPI_ISL_510862	?	2020-06-05	Europe	Sweden	Stockholm		Europe	Sweden	Stockholm	genome	29903	Human	88	Female	20B	B.1.1	GR	Karolinska Universitetslaboratoriet	The Public Health Agency of Sweden	Oskar Karlsson Lindsjo et al	https://www.gisaid.org	?	?	07/08/2020
Sweden/20-51949/2020	ncov	EPI_ISL_510863	?	2020-06-05	Europe	Sweden	Stockholm		Europe	Sweden	Stockholm	genome	29903	Human	32	Male	20B	B.1.1.90	GR	Karolinska Universitetslaboratoriet	The Public Health Agency of Sweden	Oskar Karlsson Lindsjo et al	https://www.gisaid.org	?	?	07/08/2020
Sweden/20-51952/2020	ncov	EPI_ISL_560974	?	2020-06-05	Europe	Sweden	Stockholm		Europe	Sweden	Stockholm	genome	29903	Human	49	Female	20B	B.1.1	GR	Karolinska Universitetslaboratoriet	The Public Health Agency of Sweden	Anna-Malin Linde et al	https://www.gisaid.org	?	?	30/09/2020
Sweden/20-51955/2020	ncov	EPI_ISL_475535	?	2020-06-09	Europe	Sweden	Vastra Gotaland		Europe	Sweden	Vastra Gotaland	genome	29903	Human	33	Female	20B	B.1.1	GR	Omtanken Grimmered	The Public Health Agency of Sweden	Oskar Karlsson Lindsjo et al	https://www.gisaid.org	?	?	23/06/2020
Sweden/20-51958/2020	ncov	EPI_ISL_539882	?	2020-06-09	Europe	Sweden	Vastra Gotaland		Europe	Sweden	Vastra Gotaland	genome	29897	Human	?	Male	20B	B.1.1.130	GR	Narhalsan Olskroken VC	The Public Health Agency of Sweden	Anna-Malin Linde et al	https://www.gisaid.org	?	?	21/09/2020
Sweden/20-51969/2020	ncov	EPI_ISL_594154	?	2020-06-01	Europe	Sweden	Sormland		Europe	Sweden	Sormland	genome	29906	Human	76	Female	20C	B.1	GH	Unilabs Eskilstuna	The Public Health Agency of Sweden	Anna-Malin Linde et al	https://www.gisaid.org	?	?	24/10/2020
Sweden/20-51972/2020	ncov	EPI_ISL_582794	?	2020-06-10	Europe	Sweden	Sormland		Europe	Sweden	Sormland	genome	29903	Human	53	Female	20B	B.1.1	GR	Unilabs Eskilstuna	The Public Health Agency of Sweden	Anna-Malin Linde et al	https://www.gisaid.org	?	?	16/10/2020
Sweden/20-51974/2020	ncov	EPI_ISL_582795	?	2020-06-07	Europe	Sweden	Sormland		Europe	Sweden	Sormland	genome	29903	Human	33	Male	20B	B.1.1	GR	Unilabs Eskilstuna	The Public Health Agency of Sweden	Anna-Malin Linde et al	https://www.gisaid.org	?	?	16/10/2020
Sweden/20-51975/2020	ncov	EPI_ISL_582796	?	2020-06-07	Europe	Sweden	Sormland		Europe	Sweden	Sormland	genome	29903	Human	54	Male	20B	B.1.1	GR	Unilabs Eskilstuna	The Public Health Agency of Sweden	Anna-Malin Linde et al	https://www.gisaid.org	?	?	16/10/2020
Sweden/20-51988/2020	ncov	EPI_ISL_475569	?	2020-06-11	Europe	Sweden	Stockholm		Europe	Sweden	Stockholm	genome	29897	Human	78	Female	20B	B.1.1	GR	Kungsholmsdoktorn	The Public Health Agency of Sweden	Oskar Karlsson Lindsjo et al	https://www.gisaid.org	?	?	23/06/2020
Sweden/20-51997/2020	ncov	EPI_ISL_510864	?	2020-06-05	Europe	Sweden	Kalmar		Europe	Sweden	Kalmar	genome	29903	Human	96	Female	20B	B.1.1	GR	Kalmar klinisk mikrobiologi	The Public Health Agency of Sweden	Oskar Karlsson Lindsjo et al	https://www.gisaid.org	?	?	07/08/2020
Sweden/20-52000/2020	ncov	EPI_ISL_510865	?	2020-06-05	Europe	Sweden	Kalmar		Europe	Sweden	Kalmar	genome	29903	Human	62	Female	20C	B.1	GH	Kalmar klinisk mikrobiologi	The Public Health Agency of Sweden	Oskar Karlsson Lindsjo et al	https://www.gisaid.org	?	?	07/08/2020
Sweden/20-52025/2020	ncov	EPI_ISL_510866	?	2020-06-12	Europe	Sweden	Halland		Europe	Sweden	Halland	genome	29903	Human	65	Male	20B	B.1.1	GR	Halmstad klinisk mikrobiologi	The Public Health Agency of Sweden	Oskar Karlsson Lindsjo et al	https://www.gisaid.org	?	?	07/08/2020
Sweden/20-52028/2020	ncov	EPI_ISL_623086	?	2020-06-10	Europe	Sweden	Halland		Europe	Sweden	Halland	genome	29903	Human	40	Female	20B	B.1.1.4	GR	Halmstad klinisk mikrobiologi	The Public Health Agency of Sweden	Anna-Malin Linde et al	https://www.gisaid.org	?	?	06/11/2020
Sweden/20-52034/2020	ncov	EPI_ISL_548252	?	2020-06-14	Europe	Sweden	Varmland		Europe	Sweden	Varmland	genome	29894	Human	28	Male	20C	B.1	GH	Klinisk mikrobiologi centralsjukhuset Karlstad	The Public Health Agency of Sweden	Anna-Malin Linde et al	https://www.gisaid.org	?	?	25/09/2020
Sweden/20-52036/2020	ncov	EPI_ISL_510867	?	2020-06-13	Europe	Sweden	Varmland		Europe	Sweden	Varmland	genome	29903	Human	59	Male	20B	B.1.1	GR	Klinisk mikrobiologi centralsjukhuset Karlstad	The Public Health Agency of Sweden	Oskar Karlsson Lindsjo et al	https://www.gisaid.org	?	?	07/08/2020
Sweden/20-52037/2020	ncov	EPI_ISL_560975	?	2020-06-13	Europe	Sweden	Varmland		Europe	Sweden	Varmland	genome	29903	Human	27	Female	20B	B.1.1	GR	Klinisk mikrobiologi centralsjukhuset Karlstad	The Public Health Agency of Sweden	Anna-Malin Linde et al	https://www.gisaid.org	?	?	30/09/2020
Sweden/20-52045/2020	ncov	EPI_ISL_623087	?	2020-06-15	Europe	Sweden	Vastra Gotaland		Europe	Sweden	Vastra Gotaland	genome	29888	Human	67	Male	20B	B.1.1	GR	Klinisk mikrobiologi NAL Trollhattan	The Public Health Agency of Sweden	Anna-Malin Linde et al	https://www.gisaid.org	?	?	06/11/2020
Sweden/20-52048/2020	ncov	EPI_ISL_510868	?	2020-06-09	Europe	Sweden	Vastra Gotaland		Europe	Sweden	Vastra Gotaland	genome	29903	Human	80	Female	20B	B.1.1	GR	Klinisk mikrobiologi NAL Trollhattan	The Public Health Agency of Sweden	Oskar Karlsson Lindsjo et al	https://www.gisaid.org	?	?	07/08/2020
Sweden/20-52049/2020	ncov	EPI_ISL_510869	?	2020-06-08	Europe	Sweden	Vastra Gotaland		Europe	Sweden	Vastra Gotaland	genome	29903	Human	42	Male	20C	B.1	GH	Klinisk mikrobiologi NAL Trollhattan	The Public Health Agency of Sweden	Oskar Karlsson Lindsjo et al	https://www.gisaid.org	?	?	07/08/2020
Sweden/20-52051/2020	ncov	EPI_ISL_548253	?	2020-06-05	Europe	Sweden	Vastra Gotaland		Europe	Sweden	Vastra Gotaland	genome	29900	Human	84	Male	20B	B.1.1.77	GR	Klinisk mikrobiologi NAL Trollhattan	The Public Health Agency of Sweden	Anna-Malin Linde et al	https://www.gisaid.org	?	?	25/09/2020
Sweden/20-52052/2020	ncov	EPI_ISL_510870	?	2020-06-04	Europe	Sweden	Vastra Gotaland		Europe	Sweden	Vastra Gotaland	genome	29903	Human	61	Male	20C	B.1	GH	Klinisk mikrobiologi NAL Trollhattan	The Public Health Agency of Sweden	Oskar Karlsson Lindsjo et al	https://www.gisaid.org	?	?	07/08/2020
Sweden/20-52053/2020	ncov	EPI_ISL_548254	?	2020-06-04	Europe	Sweden	Vastra Gotaland		Europe	Sweden	Vastra Gotaland	genome	29897	Human	28	Female	20B	B.1.1	GR	Klinisk mikrobiologi NAL Trollhattan	The Public Health Agency of Sweden	Anna-Malin Linde et al	https://www.gisaid.org	?	?	25/09/2020
Sweden/20-52054/2020	ncov	EPI_ISL_623088	?	2020-06-04	Europe	Sweden	Vastra Gotaland		Europe	Sweden	Vastra Gotaland	genome	29903	Human	18	Male	20B	B.1.1.1	GR	Klinisk mikrobiologi NAL Trollhattan	The Public Health Agency of Sweden	Anna-Malin Linde et al	https://www.gisaid.org	?	?	06/11/2020
Sweden/20-52071/2020	ncov	EPI_ISL_510871	?	2020-06-15	Europe	Sweden	Ostergotland		Europe	Sweden	Ostergotland	genome	29903	Human	59	Male	20C	B.1.373	GH	Klinsisk mikrobiologi Linkoping	The Public Health Agency of Sweden	Oskar Karlsson Lindsjo et al	https://www.gisaid.org	?	?	07/08/2020
Sweden/20-52073/2020	ncov	EPI_ISL_510872	?	2020-06-15	Europe	Sweden	Ostergotland		Europe	Sweden	Ostergotland	genome	29903	Human	19	Female	20C	B.1.373	GH	Klinsisk mikrobiologi Linkoping	The Public Health Agency of Sweden	Oskar Karlsson Lindsjo et al	https://www.gisaid.org	?	?	07/08/2020
Sweden/20-52074/2020	ncov	EPI_ISL_510873	?	2020-06-15	Europe	Sweden	Ostergotland		Europe	Sweden	Ostergotland	genome	29903	Human	43	Female	20C	B.1	GH	Klinsisk mikrobiologi Linkoping	The Public Health Agency of Sweden	Oskar Karlsson Lindsjo et al	https://www.gisaid.org	?	?	07/08/2020
Sweden/20-52075/2020	ncov	EPI_ISL_623089	?	2020-06-15	Europe	Sweden	Ostergotland		Europe	Sweden	Ostergotland	genome	29903	Human	19	Female	20C	B.1.373	GH	Klinisk mikrobiologi Linkoping	The Public Health Agency of Sweden	Anna-Malin Linde et al	https://www.gisaid.org	?	?	06/11/2020
Sweden/20-52076/2020	ncov	EPI_ISL_560976	?	2020-06-15	Europe	Sweden	Ostergotland		Europe	Sweden	Ostergotland	genome	29903	Human	67	Male	20C	B.1.373	GH	Klinsisk mikrobiologi Linkoping	The Public Health Agency of Sweden	Anna-Malin Linde et al	https://www.gisaid.org	?	?	30/09/2020
Sweden/20-52077/2020	ncov	EPI_ISL_510874	?	2020-06-15	Europe	Sweden	Ostergotland		Europe	Sweden	Ostergotland	genome	29903	Human	48	Female	20C	B.1	GH	Klinsisk mikrobiologi Linkoping	The Public Health Agency of Sweden	Oskar Karlsson Lindsjo et al	https://www.gisaid.org	?	?	07/08/2020
Sweden/20-52078/2020	ncov	EPI_ISL_510875	?	2020-06-15	Europe	Sweden	Ostergotland		Europe	Sweden	Ostergotland	genome	29903	Human	19	Male	20C	B.1.373	GH	Klinsisk mikrobiologi Linkoping	The Public Health Agency of Sweden	Oskar Karlsson Lindsjo et al	https://www.gisaid.org	?	?	07/08/2020
Sweden/20-52079/2020	ncov	EPI_ISL_510876	?	2020-06-15	Europe	Sweden	Ostergotland		Europe	Sweden	Ostergotland	genome	29903	Human	29	Male	20B	B.1.1.261	GR	Klinsisk mikrobiologi Linkoping	The Public Health Agency of Sweden	Oskar Karlsson Lindsjo et al	https://www.gisaid.org	?	?	07/08/2020
Sweden/20-52080/2020	ncov	EPI_ISL_510877	?	2020-06-15	Europe	Sweden	Ostergotland		Europe	Sweden	Ostergotland	genome	29903	Human	32	Male	20C	B.1	GH	Klinsisk mikrobiologi Linkoping	The Public Health Agency of Sweden	Oskar Karlsson Lindsjo et al	https://www.gisaid.org	?	?	07/08/2020
Sweden/20-52111/2020	ncov	EPI_ISL_615092	?	2020-05-22	Europe	Sweden	Vasterbotten		Europe	Sweden	Vasterbotten	genome	29903	Human	48	Male	20B	B.1.1	GR	Umea klinisk mikrobiologi	The Public Health Agency of Sweden	Anna-Malin Linde et al	https://www.gisaid.org	?	?	05/11/2020
Sweden/20-52112/2020	ncov	EPI_ISL_615093	?	2020-05-22	Europe	Sweden	Vasterbotten		Europe	Sweden	Vasterbotten	genome	29903	Human	24	Female	20B	B.1.1	GR	Umea klinisk mikrobiologi	The Public Health Agency of Sweden	Anna-Malin Linde et al	https://www.gisaid.org	?	?	05/11/2020
Sweden/20-52114/2020	ncov	EPI_ISL_615094	?	2020-05-15	Europe	Sweden	Vasterbotten		Europe	Sweden	Vasterbotten	genome	29903	Human	25	Male	20B	B.1.1.90	GR	Umea klinisk mikrobiologi	The Public Health Agency of Sweden	Anna-Malin Linde et al	https://www.gisaid.org	?	?	05/11/2020
Sweden/20-52115/2020	ncov	EPI_ISL_582835	?	2020-06-22	Europe	Sweden	Vasternorrland		Europe	Sweden	Vasternorrland	genome	29903	Human	53	Male	20A	B.1.227	G	Klinisk mikrobiologi Vasternorrland	The Public Health Agency of Sweden	Anna-Malin Linde et al	https://www.gisaid.org	?	?	16/10/2020
Sweden/20-52116/2020	ncov	EPI_ISL_615095	?	2020-05-14	Europe	Sweden	Vasterbotten		Europe	Sweden	Vasterbotten	genome	29903	Human	69	Male	20C	B.1	GH	Umea klinisk mikrobiologi	The Public Health Agency of Sweden	Anna-Malin Linde et al	https://www.gisaid.org	?	?	05/11/2020
Sweden/20-52117/2020	ncov	EPI_ISL_623090	?	2020-06-21	Europe	Sweden	Vasternorrland		Europe	Sweden	Vasternorrland	genome	29903	Human	72	Female	20B	B.1.1.261	GR	Klinisk mikrobiologi Vasternorrland	The Public Health Agency of Sweden	Anna-Malin Linde et al	https://www.gisaid.org	?	?	06/11/2020
Sweden/20-52118/2020	ncov	EPI_ISL_615096	?	2020-05-07	Europe	Sweden	Vasterbotten		Europe	Sweden	Vasterbotten	genome	29903	Human	23	Male	20B	B.1.1	GR	Umea klinisk mikrobiologi	The Public Health Agency of Sweden	Anna-Malin Linde et al	https://www.gisaid.org	?	?	05/11/2020
Sweden/20-52156/2020	ncov	EPI_ISL_539883	?	2020-06-24	Europe	Sweden	Vastra Gotaland		Europe	Sweden	Vastra Gotaland	genome	29903	Human	30	Male	20B	B.1.1	GR	Omtanken Grimmered	The Public Health Agency of Sweden	Anna-Malin Linde et al	https://www.gisaid.org	?	?	21/09/2020
Sweden/20-52162/2020	ncov	EPI_ISL_623091	?	2020-06-16	Europe	Sweden	Kalmar		Europe	Sweden	Kalmar	genome	29903	Human	89	Female	20B	B.1.1	GR	Kalmar klinisk mikrobiologi	The Public Health Agency of Sweden	Anna-Malin Linde et al	https://www.gisaid.org	?	?	06/11/2020
Sweden/20-52182/2020	ncov	EPI_ISL_582836	?	2020-06-28	Europe	Sweden	Vasternorrland		Europe	Sweden	Vasternorrland	genome	29903	Human	77	Female	20A	B.1.227	G	Klinisk mikrobiologi Vasternorrland	The Public Health Agency of Sweden	Anna-Malin Linde et al	https://www.gisaid.org	?	?	16/10/2020
Sweden/20-52184/2020	ncov	EPI_ISL_582837	?	2020-06-28	Europe	Sweden	Vasternorrland		Europe	Sweden	Vasternorrland	genome	29903	Human	37	Female	20A	B.1.227	G	Klinisk mikrobiologi Vasternorrland	The Public Health Agency of Sweden	Anna-Malin Linde et al	https://www.gisaid.org	?	?	16/10/2020
Sweden/20-52185/2020	ncov	EPI_ISL_582838	?	2020-06-28	Europe	Sweden	Vasternorrland		Europe	Sweden	Vasternorrland	genome	29903	Human	63	Male	20A	B.1.227	G	Klinisk mikrobiologi Vasternorrland	The Public Health Agency of Sweden	Anna-Malin Linde et al	https://www.gisaid.org	?	?	16/10/2020
Sweden/20-52269/2020	ncov	EPI_ISL_582797	?	2020-07-03	Europe	Sweden	Vasternorrland		Europe	Sweden	Vasternorrland	genome	29903	Human	82	Male	20A	B.1.227	G	Klinisk mikrobiologi Vasternorrland	The Public Health Agency of Sweden	Anna-Malin Linde et al	https://www.gisaid.org	?	?	16/10/2020
Sweden/20-52276/2020	ncov	EPI_ISL_582798	?	2020-07-05	Europe	Sweden	Vasternorrland		Europe	Sweden	Vasternorrland	genome	29903	Human	81	Male	20A	B.1	G	Klinisk mikrobiologi Vasternorrland	The Public Health Agency of Sweden	Anna-Malin Linde et al	https://www.gisaid.org	?	?	16/10/2020
Sweden/20-52279/2020	ncov	EPI_ISL_560982	?	2020-07-05	Europe	Sweden	Stockholm		Europe	Sweden	Stockholm	genome	29903	Human	61	Female	20B	B.1.1	GR	Karolinska universitetslaboratoriet SOLNA	The Public Health Agency of Sweden	Anna-Malin Linde et al	https://www.gisaid.org	?	?	30/09/2020
Sweden/20-52280/2020	ncov	EPI_ISL_560983	?	2020-07-01	Europe	Sweden	Stockholm		Europe	Sweden	Stockholm	genome	29903	Human	80	Male	20B	B.1.1	GR	Karolinska universitetslaboratoriet SOLNA	The Public Health Agency of Sweden	Anna-Malin Linde et al	https://www.gisaid.org	?	?	30/09/2020
Sweden/20-52281/2020	ncov	EPI_ISL_560984	?	2020-07-03	Europe	Sweden	Stockholm		Europe	Sweden	Stockholm	genome	29903	Human	66	Male	20B	B.1.1	GR	Karolinska universitetslaboratoriet SOLNA	The Public Health Agency of Sweden	Anna-Malin Linde et al	https://www.gisaid.org	?	?	30/09/2020
Sweden/20-52282/2020	ncov	EPI_ISL_582799	?	2020-07-03	Europe	Sweden	Stockholm		Europe	Sweden	Stockholm	genome	29903	Human	32	Male	20B	B.1.1	GR	Stockholm_KUL Solna	The Public Health Agency of Sweden	Anna-Malin Linde et al	https://www.gisaid.org	?	?	16/10/2020
Sweden/20-52284/2020	ncov	EPI_ISL_534234	?	2020-07-02	Europe	Sweden	Stockholm		Europe	Sweden	Stockholm	genome	29903	Human	51	Female	20B	B.1.1	GR	Karolinska universitetslaboratoriet SOLNA	The Public Health Agency of Sweden	Anna-Malin Linde et al	https://www.gisaid.org	?	?	11/09/2020
Sweden/20-52285/2020	ncov	EPI_ISL_560985	?	2020-07-02	Europe	Sweden	Stockholm		Europe	Sweden	Stockholm	genome	29903	Human	15	Male	20B	B.1.1.261	GR	Karolinska universitetslaboratoriet SOLNA	The Public Health Agency of Sweden	Anna-Malin Linde et al	https://www.gisaid.org	?	?	30/09/2020
Sweden/20-52288/2020	ncov	EPI_ISL_534235	?	2020-07-01	Europe	Sweden	Stockholm		Europe	Sweden	Stockholm	genome	29903	Human	59	Male	20B	B.1.1	GR	Karolinska universitetslaboratoriet SOLNA	The Public Health Agency of Sweden	Anna-Malin Linde et al	https://www.gisaid.org	?	?	11/09/2020
Sweden/20-52289/2020	ncov	EPI_ISL_534236	?	2020-07-06	Europe	Sweden	Stockholm		Europe	Sweden	Stockholm	genome	29903	Human	52	Male	20C	B.1.342	GH	Karolinska universitetslaboratoriet SOLNA	The Public Health Agency of Sweden	Anna-Malin Linde et al	https://www.gisaid.org	?	?	11/09/2020
Sweden/20-52304/2020	ncov	EPI_ISL_534237	?	2020-06-26	Europe	Sweden	Kalmar		Europe	Sweden	Kalmar	genome	29903	Human	64	Male	20B	B.1.1	GR	Lanssjukhuset Kalmar	The Public Health Agency of Sweden	Anna-Malin Linde et al	https://www.gisaid.org	?	?	11/09/2020
Sweden/20-52306/2020	ncov	EPI_ISL_534238	?	2020-06-27	Europe	Sweden	Kalmar		Europe	Sweden	Kalmar	genome	29903	Human	84	Male	20C	B.1.353	GH	Lanssjukhuset Kalmar	The Public Health Agency of Sweden	Anna-Malin Linde et al	https://www.gisaid.org	?	?	11/09/2020
Sweden/20-52313/2020	ncov	EPI_ISL_548255	?	2020-07-03	Europe	Sweden	Kalmar		Europe	Sweden	Kalmar	genome	29894	Human	45	Female	20C	B.1	GH	Lanssjukhuset Kalmar	The Public Health Agency of Sweden	Anna-Malin Linde et al	https://www.gisaid.org	?	?	25/09/2020
Sweden/20-52355/2020	ncov	EPI_ISL_548256	?	2020-07-07	Europe	Sweden	Varmland		Europe	Sweden	Varmland	genome	29897	Human	57	Male	20B	B.1.1.130	GR	Centralsjukhuset	The Public Health Agency of Sweden	Anna-Malin Linde et al	https://www.gisaid.org	?	?	25/09/2020
Sweden/20-52356/2020	ncov	EPI_ISL_648133	?	2020-07-07	Europe	Sweden	Varmland		Europe	Sweden	Varmland	genome	29903	Human	57	Male	20B			Klinisk mikrobiologi centralsjukhuset Karlstad	The Public Health Agency of Sweden	Anna-Malin Linde et al	https://www.gisaid.org	?	?	20/11/2020
Sweden/20-52366/2020	ncov	EPI_ISL_582800	?	2020-07-10	Europe	Sweden	Vasternorrland		Europe	Sweden	Vasternorrland	genome	29903	Human	81	Female	20A	B.1.227	G	Klinisk mikrobiologi Vasternorrland	The Public Health Agency of Sweden	Anna-Malin Linde et al	https://www.gisaid.org	?	?	16/10/2020
Sweden/20-52384/2020	ncov	EPI_ISL_534239	?	2020-07-02	Europe	Sweden	Vastra Gotaland		Europe	Sweden	Vastra Gotaland	genome	29903	Human	35	Female	20B	B.1.1	GR	Norra Alvsborgs lanssjukhus	The Public Health Agency of Sweden	Anna-Malin Linde et al	https://www.gisaid.org	?	?	11/09/2020
Sweden/20-52385/2020	ncov	EPI_ISL_534240	?	2020-07-14	Europe	Sweden	Vastra Gotaland		Europe	Sweden	Vastra Gotaland	genome	29903	Human	?	?	20B	B.1.1	GR	Norra Alvsborgs lanssjukhus	The Public Health Agency of Sweden	Anna-Malin Linde et al	https://www.gisaid.org	?	?	11/09/2020
Sweden/20-52386/2020	ncov	EPI_ISL_534241	?	2020-07-06	Europe	Sweden	Vastra Gotaland		Europe	Sweden	Vastra Gotaland	genome	29903	Human	84	Female	20B	B.1.1.302	GR	Norra Alvsborgs lanssjukhus	The Public Health Agency of Sweden	Anna-Malin Linde et al	https://www.gisaid.org	?	?	11/09/2020
Sweden/20-52387/2020	ncov	EPI_ISL_534242	?	2020-07-06	Europe	Sweden	Vastra Gotaland		Europe	Sweden	Vastra Gotaland	genome	29903	Human	80	Female	20B	B.1.1	GR	Norra Alvsborgs lanssjukhus	The Public Health Agency of Sweden	Anna-Malin Linde et al	https://www.gisaid.org	?	?	11/09/2020
Sweden/20-52388/2020	ncov	EPI_ISL_534243	?	2020-07-06	Europe	Sweden	Vastra Gotaland		Europe	Sweden	Vastra Gotaland	genome	29903	Human	33	Female	20B	B.1.1	GR	Norra Alvsborgs lanssjukhus	The Public Health Agency of Sweden	Anna-Malin Linde et al	https://www.gisaid.org	?	?	11/09/2020
Sweden/20-52391/2020	ncov	EPI_ISL_648173	?	2020-07-01	Europe	Sweden	Vastra Gotaland		Europe	Sweden	Vastra Gotaland	genome	29903	Human	35	Male	20B			Klinisk mikrobiologi NAL Trollhattan	The Public Health Agency of Sweden	Anna-Malin Linde et al	https://www.gisaid.org	?	?	20/11/2020
Sweden/20-52399/2020	ncov	EPI_ISL_710587	?	2020-07-15	Europe	Sweden	Vastra Gotaland		Europe	Sweden	Vastra Gotaland	genome	29903	Human	16	Male	20B	B.1.1.161	GR	Omtanken Grimmered	The Public Health Agency of Sweden	Department of Microbiology et al	https://www.gisaid.org	?	?	18/12/2020
Sweden/20-52418/2020	ncov	EPI_ISL_534244	?	2020-07-20	Europe	Sweden	Vasternorrland		Europe	Sweden	Vasternorrland	genome	29903	Human	36	Female	20A	B.1.227	G	Sundsvalls sjukhus	The Public Health Agency of Sweden	Anna-Malin Linde et al	https://www.gisaid.org	?	?	11/09/2020
Sweden/20-52419/2020	ncov	EPI_ISL_560986	?	2020-07-17	Europe	Sweden	Vasternorrland		Europe	Sweden	Vasternorrland	genome	29903	Human	56	Female	20B	B.1.1	GR	Sundsvalls sjukhus	The Public Health Agency of Sweden	Anna-Malin Linde et al	https://www.gisaid.org	?	?	30/09/2020
Sweden/20-52425/2020	ncov	EPI_ISL_534245	?	2020-07-14	Europe	Sweden	Norrbotten		Europe	Sweden	Norrbotten	genome	29903	Human	18	Male	20B	B.1.1	GR	Kliniskt mikrobiologiska laboratoriet	The Public Health Agency of Sweden	Anna-Malin Linde et al	https://www.gisaid.org	?	?	11/09/2020
Sweden/20-52426/2020	ncov	EPI_ISL_560987	?	2020-07-17	Europe	Sweden	Norrbotten		Europe	Sweden	Norrbotten	genome	29903	Human	49	Female	20B	B.1.1	GR	Kliniskt mikrobiologiska laboratoriet	The Public Health Agency of Sweden	Anna-Malin Linde et al	https://www.gisaid.org	?	?	30/09/2020
Sweden/20-52440/2020	ncov	EPI_ISL_539884	?	2020-07-22	Europe	Sweden	Vastra Gotaland		Europe	Sweden	Vastra Gotaland	genome	29897	Human	17	Male	20B	B.1.1.130	GR	Omtanken Grimmered	The Public Health Agency of Sweden	Anna-Malin Linde et al	https://www.gisaid.org	?	?	21/09/2020
Sweden/20-52453/2020	ncov	EPI_ISL_539885	?	2020-07-28	Europe	Sweden	Vastra Gotaland		Europe	Sweden	Vastra Gotaland	genome	29903	Human	20	Male	20B	B.1.1.302	GR	Narhalsan Fjallbacka VC	The Public Health Agency of Sweden	Anna-Malin Linde et al	https://www.gisaid.org	?	?	21/09/2020
Sweden/20-52455/2020	ncov	EPI_ISL_534246	?	2020-07-28	Europe	Sweden	Ostergotland		Europe	Sweden	Ostergotland	genome	29903	Human	23	Female	20B	B.1.1	GR	Universitetssjukhuset i Linkoping	The Public Health Agency of Sweden	Anna-Malin Linde et al	https://www.gisaid.org	?	?	11/09/2020
Sweden/20-52462/2020	ncov	EPI_ISL_534247	?	2020-07-28	Europe	Sweden	Ostergotland		Europe	Sweden	Ostergotland	genome	29903	Human	48	Male	20B	B.1.1	GR	Universitetssjukhuset i Linkoping	The Public Health Agency of Sweden	Anna-Malin Linde et al	https://www.gisaid.org	?	?	11/09/2020
Sweden/20-52476/2020	ncov	EPI_ISL_534248	?	2020-07-31	Europe	Sweden	Vasternorrland		Europe	Sweden	Vasternorrland	genome	29903	Human	23	Male	20A	B.1.227	G	Laboratoriemedicin Vasternorrland	The Public Health Agency of Sweden	Anna-Malin Linde et al	https://www.gisaid.org	?	?	11/09/2020
Sweden/20-52480/2020	ncov	EPI_ISL_539886	?	2020-08-03	Europe	Sweden	Halland		Europe	Sweden	Halland	genome	29903	Human	10	Female	20B	B.1.1.302	GR	Barnakuten	The Public Health Agency of Sweden	Anna-Malin Linde et al	https://www.gisaid.org	?	?	21/09/2020
Sweden/20-52533/2020	ncov	EPI_ISL_534249	?	2020-07-31	Europe	Sweden	Gavleborgs Lan		Europe	Sweden	Gavleborgs Lan	genome	29903	Human	21	Female	20B	B.1.1.302	GR	Gavle Sjukhus	The Public Health Agency of Sweden	Anna-Malin Linde et al	https://www.gisaid.org	?	?	11/09/2020
Sweden/20-52534/2020	ncov	EPI_ISL_582801	?	2020-08-05	Europe	Sweden	Gavleborgs Lan		Europe	Sweden	Gavleborgs Lan	genome	29903	Human	72	Male	20B	B.1.1	GR	Gavle klinisk mikrobiologi	The Public Health Agency of Sweden	Anna-Malin Linde et al	https://www.gisaid.org	?	?	16/10/2020
Sweden/20-52537/2020	ncov	EPI_ISL_534250	?	2020-08-05	Europe	Sweden	Gavleborgs Lan		Europe	Sweden	Gavleborgs Lan	genome	29903	Human	48	Male	20B	B.1.1.261	GR	Gavle Sjukhus	The Public Health Agency of Sweden	Anna-Malin Linde et al	https://www.gisaid.org	?	?	11/09/2020
Sweden/20-52538/2020	ncov	EPI_ISL_534251	?	2020-07-29	Europe	Sweden	Gavleborgs Lan		Europe	Sweden	Gavleborgs Lan	genome	29903	Human	22	Male	20B	B.1.1	GR	Gavle Sjukhus	The Public Health Agency of Sweden	Anna-Malin Linde et al	https://www.gisaid.org	?	?	11/09/2020
Sweden/20-52540/2020	ncov	EPI_ISL_676514	?	2020-07-29	Europe	Sweden	Gavleborgs Lan		Europe	Sweden	Gavleborgs Lan	genome	29897	Human	80	Male	20B	B.1.1	GR	Gavleborg	The Public Health Agency of Sweden	Department of Microbiology et al	https://www.gisaid.org	?	?	04/12/2020
Sweden/20-52565/2020	ncov	EPI_ISL_534252	?	2020-08-11	Europe	Sweden	Vasternorrland		Europe	Sweden	Vasternorrland	genome	29903	Human	34	Female	20A	B.1.5	G	Laboratoriemedicin Vasternorrland	The Public Health Agency of Sweden	Anna-Malin Linde et al	https://www.gisaid.org	?	?	11/09/2020
Sweden/20-52566/2020	ncov	EPI_ISL_534253	?	2020-08-11	Europe	Sweden	Vasternorrland		Europe	Sweden	Vasternorrland	genome	29903	Human	21	Male	20A	B.1.227	G	Laboratoriemedicin Vasternorrland	The Public Health Agency of Sweden	Anna-Malin Linde et al	https://www.gisaid.org	?	?	11/09/2020
Sweden/20-52567/2020	ncov	EPI_ISL_534254	?	2020-08-10	Europe	Sweden	Vasternorrland		Europe	Sweden	Vasternorrland	genome	29903	Human	27	Male	20A	B.1.5	G	Laboratoriemedicin Vasternorrland	The Public Health Agency of Sweden	Anna-Malin Linde et al	https://www.gisaid.org	?	?	11/09/2020
Sweden/20-52568/2020	ncov	EPI_ISL_534255	?	2020-08-10	Europe	Sweden	Vasternorrland		Europe	Sweden	Vasternorrland	genome	29903	Human	43	Female	20A	B.1.227	G	Laboratoriemedicin Vasternorrland	The Public Health Agency of Sweden	Anna-Malin Linde et al	https://www.gisaid.org	?	?	11/09/2020
Sweden/20-52586/2020	ncov	EPI_ISL_560988	?	2020-08-11	Europe	Sweden	Gavleborgs Lan		Europe	Sweden	Gavleborgs Lan	genome	29903	Human	66	Female	20B	B.1.1.261	GR	Klinisk mikrobiologi, Laboratoriemedicin Gavleborg	The Public Health Agency of Sweden	Anna-Malin Linde et al	https://www.gisaid.org	?	?	30/09/2020
Sweden/20-52588/2020	ncov	EPI_ISL_534256	?	2020-08-13	Europe	Sweden	Gavleborgs Lan		Europe	Sweden	Gavleborgs Lan	genome	29903	Human	42	Male	20B	B.1.1.261	GR	Klinisk mikrobiologi, Laboratoriemedicin Gavleborg	The Public Health Agency of Sweden	Anna-Malin Linde et al	https://www.gisaid.org	?	?	11/09/2020
Sweden/20-52637/2020	ncov	EPI_ISL_534257	?	2020-08-21	Europe	Sweden	Vasternorrland		Europe	Sweden	Vasternorrland	genome	29903	Human	14	Female	20B	B.1.1	GR	Laboratoriemedicin Vasternorrland	The Public Health Agency of Sweden	Anna-Malin Linde et al	https://www.gisaid.org	?	?	11/09/2020
Sweden/20-52638/2020	ncov	EPI_ISL_534258	?	2020-08-19	Europe	Sweden	Vasternorrland		Europe	Sweden	Vasternorrland	genome	29903	Human	37	Male	20B	B.1.1.302	GR	Laboratoriemedicin Vasternorrland	The Public Health Agency of Sweden	Anna-Malin Linde et al	https://www.gisaid.org	?	?	11/09/2020
Sweden/20-52643/2020	ncov	EPI_ISL_548257	?	2020-08-13	Europe	Sweden	Stockholm		Europe	Sweden	Stockholm	genome	29897	Human	41	Male	20B	B.1.1	GR	Karolinska universitetslaboratoriet	The Public Health Agency of Sweden	Anna-Malin Linde et al	https://www.gisaid.org	?	?	25/09/2020
Sweden/20-52645/2020	ncov	EPI_ISL_582839	?	2020-08-14	Europe	Sweden	Stockholm		Europe	Sweden	Stockholm	genome	29903	Human	?	Female	20A.EU1	B.1.177	GV	Stockholm_KUL Solna	The Public Health Agency of Sweden	Anna-Malin Linde et al	https://www.gisaid.org	?	?	16/10/2020
Sweden/20-52646/2020	ncov	EPI_ISL_560989	?	2020-08-07	Europe	Sweden	Stockholm		Europe	Sweden	Stockholm	genome	29903	Human	90	Female	20C	B.1.342	GH	Karolinska universitetslaboratoriet	The Public Health Agency of Sweden	Anna-Malin Linde et al	https://www.gisaid.org	?	?	30/09/2020
Sweden/20-52647/2020	ncov	EPI_ISL_534259	?	2020-08-06	Europe	Sweden	Gotland		Europe	Sweden	Gotland	genome	29903	Human	15	Male	20B	B.1.1	GR	Karolinska universitetslaboratoriet	The Public Health Agency of Sweden	Anna-Malin Linde et al	https://www.gisaid.org	?	?	11/09/2020
Sweden/20-52649/2020	ncov	EPI_ISL_560990	?	2020-08-06	Europe	Sweden	Stockholm		Europe	Sweden	Stockholm	genome	29903	Human	90	Male	20C	B.1.342	GH	Karolinska universitetslaboratoriet	The Public Health Agency of Sweden	Anna-Malin Linde et al	https://www.gisaid.org	?	?	30/09/2020
Sweden/20-52650/2020	ncov	EPI_ISL_548258	?	2020-08-10	Europe	Sweden	Stockholm		Europe	Sweden	Stockholm	genome	29897	Human	16	Male	20B	B.1.1	GR	Karolinska universitetslaboratoriet	The Public Health Agency of Sweden	Anna-Malin Linde et al	https://www.gisaid.org	?	?	25/09/2020
Sweden/20-52652/2020	ncov	EPI_ISL_660416	?	2020-05-25	Europe	Sweden	Orebro		Europe	Sweden	Orebro	genome	29903	Human	?	?	20B	B.1.1	GR	Klinisk mikrobiologi	The Public Health Agency of Sweden	Anna-Malin Linde et al	https://www.gisaid.org	?	?	26/11/2020
Sweden/20-52653/2020	ncov	EPI_ISL_660417	?	2020-05-25	Europe	Sweden	Orebro		Europe	Sweden	Orebro	genome	29903	Human	?	?	20B	B.1.1	GR	Klinisk mikrobiologi	The Public Health Agency of Sweden	Anna-Malin Linde et al	https://www.gisaid.org	?	?	26/11/2020
Sweden/20-52654/2020	ncov	EPI_ISL_660418	?	2020-05-22	Europe	Sweden	Orebro		Europe	Sweden	Orebro	genome	29903	Human	?	?	20C	B.1	GH	Klinisk mikrobiologi	The Public Health Agency of Sweden	Anna-Malin Linde et al	https://www.gisaid.org	?	?	26/11/2020
Sweden/20-52655/2020	ncov	EPI_ISL_660419	?	2020-05-22	Europe	Sweden	Orebro		Europe	Sweden	Orebro	genome	29903	Human	?	?	20C	B.1	GH	Klinisk mikrobiologi	The Public Health Agency of Sweden	Anna-Malin Linde et al	https://www.gisaid.org	?	?	26/11/2020
Sweden/20-52656/2020	ncov	EPI_ISL_660420	?	2020-06-02	Europe	Sweden	Orebro		Europe	Sweden	Orebro	genome	29903	Human	?	?	20C	B.1	GH	Klinisk mikrobiologi	The Public Health Agency of Sweden	Anna-Malin Linde et al	https://www.gisaid.org	?	?	26/11/2020
Sweden/20-52657/2020	ncov	EPI_ISL_660421	?	2020-06-02	Europe	Sweden	Orebro		Europe	Sweden	Orebro	genome	29903	Human	?	?	20A	B.1.5	G	Klinisk mikrobiologi	The Public Health Agency of Sweden	Anna-Malin Linde et al	https://www.gisaid.org	?	?	26/11/2020
Sweden/20-52670/2020	ncov	EPI_ISL_594148	?	2020-08-20	Europe	Sweden	Halland		Europe	Sweden	Halland	genome	29909	Human	38	Female	20B	B.1.1	GR	Halmstad klinisk mikrobiologi	The Public Health Agency of Sweden	Anna-Malin Linde et al	https://www.gisaid.org	?	?	24/10/2020
Sweden/20-52671/2020	ncov	EPI_ISL_582803	?	2020-08-20	Europe	Sweden	Halland		Europe	Sweden	Halland	genome	29903	Human	14	Female	20B	B.1.1	GR	Halmstad klinisk mikrobiologi	The Public Health Agency of Sweden	Anna-Malin Linde et al	https://www.gisaid.org	?	?	16/10/2020
Sweden/20-52672/2020	ncov	EPI_ISL_582804	?	2020-08-19	Europe	Sweden	Halland		Europe	Sweden	Halland	genome	29903	Human	?	Male	20B	B.1.1.302	GR	Halmstad klinisk mikrobiologi	The Public Health Agency of Sweden	Anna-Malin Linde et al	https://www.gisaid.org	?	?	16/10/2020
Sweden/20-52673/2020	ncov	EPI_ISL_582805	?	2020-08-17	Europe	Sweden	Halland		Europe	Sweden	Halland	genome	29903	Human	10	Male	20B	B.1.1.39	GR	Halmstad klinisk mikrobiologi	The Public Health Agency of Sweden	Anna-Malin Linde et al	https://www.gisaid.org	?	?	16/10/2020
Sweden/20-52684/2020	ncov	EPI_ISL_582806	?	2020-08-12	Europe	Sweden	Vastra Gotaland		Europe	Sweden	Vastra Gotaland	genome	29903	Human	33	Female	20B	B.1.1.277	GR	Klinisk mikrobiologi SAS Boras	The Public Health Agency of Sweden	Anna-Malin Linde et al	https://www.gisaid.org	?	?	16/10/2020
Sweden/20-52686/2020	ncov	EPI_ISL_582807	?	2020-08-08	Europe	Sweden	Vastra Gotaland		Europe	Sweden	Vastra Gotaland	genome	29903	Human	82	Female	20C	B.1	GH	Klinisk mikrobiologi SAS Boras	The Public Health Agency of Sweden	Anna-Malin Linde et al	https://www.gisaid.org	?	?	16/10/2020
Sweden/20-52687/2020	ncov	EPI_ISL_648193	?	2020-08-17	Europe	Sweden	Vastra Gotaland		Europe	Sweden	Vastra Gotaland	genome	29903	Human	23	Male	20B	B.1.1	GR	Klinisk mikrobiologi SAS Boras	The Public Health Agency of Sweden	Anna-Malin Linde et al	https://www.gisaid.org	?	?	20/11/2020
Sweden/20-52694/2020	ncov	EPI_ISL_615097	?	2020-05-05	Europe	Sweden	Jonkoping		Europe	Sweden	Jonkoping	genome	29903	Human	88	Male	20B	B.1.1	GR	Klinisk mikrobiologi Lanssjukhuset Ryhov, Jonkoping	The Public Health Agency of Sweden	Anna-Malin Linde et al	https://www.gisaid.org	?	?	05/11/2020
Sweden/20-52695/2020	ncov	EPI_ISL_648142	?	2020-08-29	Europe	Sweden	Gavleborgs Lan		Europe	Sweden	Gavleborgs Lan	genome	29903	Human	62	Male	20A			Gavle klinisk mikrobiologi	The Public Health Agency of Sweden	Anna-Malin Linde et al	https://www.gisaid.org	?	?	20/11/2020
Sweden/20-52697/2020	ncov	EPI_ISL_615101	?	2020-08-24	Europe	Sweden	Gavleborgs Lan		Europe	Sweden	Gavleborgs Lan	genome	29903	Human	31	Female	20B	B.1.1.302	GR	Gavle klinisk mikrobiologi	The Public Health Agency of Sweden	Anna-Malin Linde et al	https://www.gisaid.org	?	?	05/11/2020
Sweden/20-52698/2020	ncov	EPI_ISL_615102	?	2020-08-24	Europe	Sweden	Gavleborgs Lan		Europe	Sweden	Gavleborgs Lan	genome	29903	Human	58	Male	20B	B.1.1	GR	Gavle klinisk mikrobiologi	The Public Health Agency of Sweden	Anna-Malin Linde et al	https://www.gisaid.org	?	?	05/11/2020
Sweden/20-52699/2020	ncov	EPI_ISL_615098	?	2020-05-12	Europe	Sweden	Jonkoping		Europe	Sweden	Jonkoping	genome	29903	Human	70	Female	20B	B.1.1.49	GR	Klinisk mikrobiologi Lanssjukhuset Ryhov, Jonkoping	The Public Health Agency of Sweden	Anna-Malin Linde et al	https://www.gisaid.org	?	?	05/11/2020
Sweden/20-52700/2020	ncov	EPI_ISL_615099	?	2020-05-22	Europe	Sweden	Jonkoping		Europe	Sweden	Jonkoping	genome	29903	Human	94	Female	20C	B.1	GH	Klinisk mikrobiologi Lanssjukhuset Ryhov, Jonkoping	The Public Health Agency of Sweden	Anna-Malin Linde et al	https://www.gisaid.org	?	?	05/11/2020
Sweden/20-52701/2020	ncov	EPI_ISL_661281	?	2020-05-26	Europe	Sweden	Jonkoping		Europe	Sweden	Jonkoping	genome	29903	Human	40	Female	20C	B.1	GH	Klinisk mikrobiologi	The Public Health Agency of Sweden	Department of Microbiology et al	https://www.gisaid.org	?	?	30/11/2020
Sweden/20-52702/2020	ncov	EPI_ISL_615100	?	2020-05-28	Europe	Sweden	Jonkoping		Europe	Sweden	Jonkoping	genome	29903	Human	90	Female	20B	B.1.1	GR	Klinisk mikrobiologi Lanssjukhuset Ryhov, Jonkoping	The Public Health Agency of Sweden	Anna-Malin Linde et al	https://www.gisaid.org	?	?	05/11/2020
Sweden/20-52703/2020	ncov	EPI_ISL_623092	?	2020-06-03	Europe	Sweden	Jonkoping		Europe	Sweden	Jonkoping	genome	29903	Human	85	Female	20C	B.1	GH	Klinisk mikrobiologi Lanssjukhuset Ryhov, Jonkoping	The Public Health Agency of Sweden	Anna-Malin Linde et al	https://www.gisaid.org	?	?	06/11/2020
Sweden/20-52704/2020	ncov	EPI_ISL_623093	?	2020-06-03	Europe	Sweden	Jonkoping		Europe	Sweden	Jonkoping	genome	29903	Human	74	Male	20B	B.1.1.261	GR	Klinisk mikrobiologi Lanssjukhuset Ryhov, Jonkoping	The Public Health Agency of Sweden	Anna-Malin Linde et al	https://www.gisaid.org	?	?	06/11/2020
Sweden/20-52706/2020	ncov	EPI_ISL_654507	?	2020-06-14	Europe	Sweden	Jonkoping		Europe	Sweden	Jonkoping	genome	29894	Human	82	Male	20B	B.1.1.261	GR	The Public Health Agency of Sweden	The Public Health Agency of Sweden	Anna-Malin Linde et al	https://www.gisaid.org	?	?	24/11/2020
Sweden/20-52707/2020	ncov	EPI_ISL_623094	?	2020-06-24	Europe	Sweden	Jonkoping		Europe	Sweden	Jonkoping	genome	29903	Human	81	Male	20B	B.1.1.10	GR	Klinisk mikrobiologi Lanssjukhuset Ryhov, Jonkoping	The Public Health Agency of Sweden	Anna-Malin Linde et al	https://www.gisaid.org	?	?	06/11/2020
Sweden/20-52709/2020	ncov	EPI_ISL_615111	?	2020-08-25	Europe	Sweden	Orebro		Europe	Sweden	Orebro	genome	29903	Human	56	Male	20B	B.1.1.302	GR	Orebro klinisk mikrobiologi	The Public Health Agency of Sweden	Anna-Malin Linde et al	https://www.gisaid.org	?	?	05/11/2020
Sweden/20-52711/2020	ncov	EPI_ISL_648204	?	2020-08-26	Europe	Sweden	Orebro		Europe	Sweden	Orebro	genome	29903	Human	22	Female	20B			Orebro klinisk mikrobiologi	The Public Health Agency of Sweden	Anna-Malin Linde et al	https://www.gisaid.org	?	?	20/11/2020
Sweden/20-52714/2020	ncov	EPI_ISL_615112	?	2020-08-27	Europe	Sweden	Orebro		Europe	Sweden	Orebro	genome	29903	Human	51	Female	20B	B.1.1	GR	Orebro klinisk mikrobiologi	The Public Health Agency of Sweden	Anna-Malin Linde et al	https://www.gisaid.org	?	?	05/11/2020
Sweden/20-52715/2020	ncov	EPI_ISL_615113	?	2020-08-27	Europe	Sweden	Orebro		Europe	Sweden	Orebro	genome	29903	Human	21	Male	20A.EU1	B.1.177	GV	Orebro klinisk mikrobiologi	The Public Health Agency of Sweden	Anna-Malin Linde et al	https://www.gisaid.org	?	?	05/11/2020
Sweden/20-52716/2020	ncov	EPI_ISL_654899	?	2020-07-07	Europe	Sweden	Jonkoping		Europe	Sweden	Jonkoping	genome	29903	Human	93	Male	20B	B.1.1.261	GR	Klinisk mikrobiologi	The Public Health Agency of Sweden	Anna-Malin Linde et al	https://www.gisaid.org	?	?	25/11/2020
Sweden/20-52719/2020	ncov	EPI_ISL_615114	?	2020-08-29	Europe	Sweden	Varmland		Europe	Sweden	Varmland	genome	29903	Human	29	Male	20B	B.1.1.302	GR	Orebro klinisk mikrobiologi	The Public Health Agency of Sweden	Anna-Malin Linde et al	https://www.gisaid.org	?	?	05/11/2020
Sweden/20-52720/2020	ncov	EPI_ISL_654944	?	2020-07-14	Europe	Sweden	Jonkoping		Europe	Sweden	Jonkoping	genome	29903	Human	75	Male	20B	B.1.1	GR	Klinisk mikrobiologi	The Public Health Agency of Sweden	Anna-Malin Linde et al	https://www.gisaid.org	?	?	25/11/2020
Sweden/20-52722/2020	ncov	EPI_ISL_661282	?	2020-08-24	Europe	Sweden	Orebro		Europe	Sweden	Orebro	genome	29903	Human	29	Male	20B	B.1.1.302	GR	Orebro klinisk mikrobiologi	The Public Health Agency of Sweden	Department of Microbiology et al	https://www.gisaid.org	?	?	30/11/2020
Sweden/20-52726/2020	ncov	EPI_ISL_654506	?	2020-08-09	Europe	Sweden	Jonkoping		Europe	Sweden	Jonkoping	genome	29891	Human	49	Female	20B	B.1.1	GR	The Public Health Agency of Sweden	The Public Health Agency of Sweden	Anna-Malin Linde et al	https://www.gisaid.org	?	?	24/11/2020
Sweden/20-52728/2020	ncov	EPI_ISL_648165	?	2020-08-06	Europe	Sweden	Jonkoping		Europe	Sweden	Jonkoping	genome	29903	Human	?	Male	20B			The Public Health Agency of Sweden	The Public Health Agency of Sweden	Anna-Malin Linde et al	https://www.gisaid.org	?	?	20/11/2020
Sweden/20-52742/2020	ncov	EPI_ISL_648169	?	2020-08-04	Europe	Sweden	Vastra Gotaland		Europe	Sweden	Vastra Gotaland	genome	29903	Human	42	Female	20B			Klinisk mikrobiologi NAL Trollhattan	The Public Health Agency of Sweden	Anna-Malin Linde et al	https://www.gisaid.org	?	?	20/11/2020
Sweden/20-52748/2020	ncov	EPI_ISL_615109	?	2020-08-21	Europe	Sweden	Vastra Gotaland		Europe	Sweden	Vastra Gotaland	genome	29903	Human	61	Female	20B	B.1.1.302	GR	Klinisk mikrobiologi NAL Trollhattan	The Public Health Agency of Sweden	Anna-Malin Linde et al	https://www.gisaid.org	?	?	05/11/2020
Sweden/20-52765/2020	ncov	EPI_ISL_648132	?	2020-08-13	Europe	Sweden	Kronoberg		Europe	Sweden	Kronoberg	genome	29903	Human	32	Female	20A	B.1.236	G	The Public Health Agency of Sweden	The Public Health Agency of Sweden	Anna-Malin Linde et al	https://www.gisaid.org	?	?	20/11/2020
Sweden/20-52766/2020	ncov	EPI_ISL_654945	?	2020-08-20	Europe	Sweden	Kronoberg		Europe	Sweden	Kronoberg	genome	29903	Human	27	Female	20B	B.1.1.70	GR	Klinisk mikrobiologi	The Public Health Agency of Sweden	Anna-Malin Linde et al	https://www.gisaid.org	?	?	25/11/2020
Sweden/20-52767/2020	ncov	EPI_ISL_654946	?	2020-08-05	Europe	Sweden	Kronoberg		Europe	Sweden	Kronoberg	genome	29903	Human	21	Male	20B	B.1.1	GR	Klinisk mikrobiologi	The Public Health Agency of Sweden	Anna-Malin Linde et al	https://www.gisaid.org	?	?	25/11/2020
Sweden/20-52769/2020	ncov	EPI_ISL_654947	?	2020-08-06	Europe	Sweden	Kronoberg		Europe	Sweden	Kronoberg	genome	29903	Human	44	Female	20B	B.1.1	GR	Klinisk mikrobiologi	The Public Health Agency of Sweden	Anna-Malin Linde et al	https://www.gisaid.org	?	?	25/11/2020
Sweden/20-52770/2020	ncov	EPI_ISL_654948	?	2020-08-03	Europe	Sweden	Kronoberg		Europe	Sweden	Kronoberg	genome	29903	Human	58	Female	20C	B.1	GH	Klinisk mikrobiologi	The Public Health Agency of Sweden	Anna-Malin Linde et al	https://www.gisaid.org	?	?	25/11/2020
Sweden/20-52774/2020	ncov	EPI_ISL_654949	?	2020-08-06	Europe	Sweden	Kronoberg		Europe	Sweden	Kronoberg	genome	29903	Human	23	Female	20C	B.1	GH	Klinisk mikrobiologi	The Public Health Agency of Sweden	Anna-Malin Linde et al	https://www.gisaid.org	?	?	25/11/2020
Sweden/20-52775/2020	ncov	EPI_ISL_654950	?	2020-08-04	Europe	Sweden	Kronoberg		Europe	Sweden	Kronoberg	genome	29903	Human	98	Male	20C	B.1	GH	Klinisk mikrobiologi	The Public Health Agency of Sweden	Anna-Malin Linde et al	https://www.gisaid.org	?	?	25/11/2020
Sweden/20-52776/2020	ncov	EPI_ISL_654951	?	2020-08-17	Europe	Sweden	Kronoberg		Europe	Sweden	Kronoberg	genome	29903	Human	25	Male	20B	B.1.1	GR	Klinisk mikrobiologi	The Public Health Agency of Sweden	Anna-Malin Linde et al	https://www.gisaid.org	?	?	25/11/2020
Sweden/20-52777/2020	ncov	EPI_ISL_582840	?	2020-09-03	Europe	Sweden	Vastra Gotaland		Europe	Sweden	Vastra Gotaland	genome	29903	Human	60	Male	20A.EU2	B.1.160	GH	Narhalsan Fjallbacka VC	The Public Health Agency of Sweden	Anna-Malin Linde et al	https://www.gisaid.org	?	?	16/10/2020
Sweden/20-52779/2020	ncov	EPI_ISL_615108	?	2020-08-25	Europe	Sweden	Vastmanland		Europe	Sweden	Vastmanland	genome	29903	Human	26	Male	20A	B.1	GH	Klinisk Mikrobiologi	The Public Health Agency of Sweden	Anna-Malin Linde et al	https://www.gisaid.org	?	?	05/11/2020
Sweden/20-52780/2020	ncov	EPI_ISL_676492	?	2020-08-24	Europe	Sweden	Vastmanland		Europe	Sweden	Vastmanland	genome	29903	Human	37	Male	20B	B.1.1.277	GR	Klinisk Mikrobiologi	The Public Health Agency of Sweden	Department of Microbiology et al	https://www.gisaid.org	?	?	04/12/2020
Sweden/20-52782/2020	ncov	EPI_ISL_654954	?	2020-08-29	Europe	Sweden	Vastmanland		Europe	Sweden	Vastmanland	genome	29894	Human	63	Female	20C	B.1.372	GH	Klinisk Mikrobiologi	The Public Health Agency of Sweden	Anna-Malin Linde et al	https://www.gisaid.org	?	?	25/11/2020
Sweden/20-52783/2020	ncov	EPI_ISL_582808	?	2020-08-24	Europe	Sweden	Vastmanland		Europe	Sweden	Vastmanland	genome	29903	Human	48	Female	20B	B.1.1.302	GR	Klinisk Mikrobiologi	The Public Health Agency of Sweden	Anna-Malin Linde et al	https://www.gisaid.org	?	?	16/10/2020
Sweden/20-52800/2020	ncov	EPI_ISL_582809	?	2020-06-29	Europe	Sweden	Gavleborgs Lan		Europe	Sweden	Gavleborgs Lan	genome	29903	Human	44	Male	20B	B.1.1	GR	Gavle klinisk mikrobiologi	The Public Health Agency of Sweden	Anna-Malin Linde et al	https://www.gisaid.org	?	?	16/10/2020
Sweden/20-52801/2020	ncov	EPI_ISL_623095	?	2020-06-29	Europe	Sweden	Gavleborgs Lan		Europe	Sweden	Gavleborgs Lan	genome	29903	Human	76	Female	20B	B.1.1.90	GR	Gavle klinisk mikrobiologi	The Public Health Agency of Sweden	Anna-Malin Linde et al	https://www.gisaid.org	?	?	06/11/2020
Sweden/20-52811/2020	ncov	EPI_ISL_710608	?	2020-06-30	Europe	Sweden	Gavleborgs Lan		Europe	Sweden	Gavleborgs Lan	genome	29903	Human	71	Female	20B	B.1.1	GR	Gavle klinisk mikrobiologi	The Public Health Agency of Sweden	Department of Microbiology et al	https://www.gisaid.org	?	?	18/12/2020
Sweden/20-52813/2020	ncov	EPI_ISL_648144	?	2020-06-29	Europe	Sweden	Gavleborgs Lan		Europe	Sweden	Gavleborgs Lan	genome	29903	Human	79	Male	20B			Gavle klinisk mikrobiologi	The Public Health Agency of Sweden	Anna-Malin Linde et al	https://www.gisaid.org	?	?	20/11/2020
Sweden/20-52817/2020	ncov	EPI_ISL_615103	?	2020-06-28	Europe	Sweden	Gavleborgs Lan		Europe	Sweden	Gavleborgs Lan	genome	29903	Human	30	Male	20B	B.1.1.261	GR	Gavle klinisk mikrobiologi	The Public Health Agency of Sweden	Anna-Malin Linde et al	https://www.gisaid.org	?	?	05/11/2020
Sweden/20-52819/2020	ncov	EPI_ISL_661283	?	2020-06-25	Europe	Sweden	Gavleborgs Lan		Europe	Sweden	Gavleborgs Lan	genome	29903	Human	92	Female	20B	B.1.1	GR	Gavle klinisk mikrobiologi	The Public Health Agency of Sweden	Department of Microbiology et al	https://www.gisaid.org	?	?	30/11/2020
Sweden/20-52820/2020	ncov	EPI_ISL_648163	?	2020-08-17	Europe	Sweden	Gavleborgs Lan		Europe	Sweden	Gavleborgs Lan	genome	29903	Human	34	Female	20A.EU2	B.1.160	GH	Gavle klinisk mikrobiologi	The Public Health Agency of Sweden	Anna-Malin Linde et al	https://www.gisaid.org	?	?	20/11/2020
Sweden/20-52825/2020	ncov	EPI_ISL_654955	?	2020-07-14	Europe	Sweden	Vastra Gotaland		Europe	Sweden	Vastra Gotaland	genome	29894	Human	34	Female	20B	B.1.1.261	GR	Skovde/Unilabs	The Public Health Agency of Sweden	Anna-Malin Linde et al	https://www.gisaid.org	?	?	25/11/2020
Sweden/20-52827/2020	ncov	EPI_ISL_648198	?	2020-09-07	Europe	Sweden	Vastra Gotaland		Europe	Sweden	Vastra Gotaland	genome	29903	Human	21	Female	20B			Skovde/Unilabs	The Public Health Agency of Sweden	Anna-Malin Linde et al	https://www.gisaid.org	?	?	20/11/2020
Sweden/20-52828/2020	ncov	EPI_ISL_648199	?	2020-09-04	Europe	Sweden	Vastra Gotaland		Europe	Sweden	Vastra Gotaland	genome	29903	Human	26	Male	20B	B.1.1.302	GR	Skovde/Unilabs	The Public Health Agency of Sweden	Anna-Malin Linde et al	https://www.gisaid.org	?	?	20/11/2020
Sweden/20-52829/2020	ncov	EPI_ISL_615115	?	2020-09-04	Europe	Sweden	Vastra Gotaland		Europe	Sweden	Vastra Gotaland	genome	29903	Human	23	Male	20B	B.1.1.302	GR	Skovde/Unilabs	The Public Health Agency of Sweden	Anna-Malin Linde et al	https://www.gisaid.org	?	?	05/11/2020
Sweden/20-52830/2020	ncov	EPI_ISL_615116	?	2020-09-07	Europe	Sweden	Vastra Gotaland		Europe	Sweden	Vastra Gotaland	genome	29903	Human	81	Female	20B	B.1.1.302	GR	Skovde/Unilabs	The Public Health Agency of Sweden	Anna-Malin Linde et al	https://www.gisaid.org	?	?	05/11/2020
Sweden/20-52831/2020	ncov	EPI_ISL_654956	?	2020-09-07	Europe	Sweden	Vastra Gotaland		Europe	Sweden	Vastra Gotaland	genome	29906	Human	46	Male	20B	B.1.1	GR	Skovde/Unilabs	The Public Health Agency of Sweden	Anna-Malin Linde et al	https://www.gisaid.org	?	?	25/11/2020
Sweden/20-52881/2020	ncov	EPI_ISL_648148	?	2020-09-09	Europe	Sweden	Halland		Europe	Sweden	Halland	genome	29903	Human	72	Male	20B	B.1.1.302	GR	Halmstad klinisk mikrobiologi	The Public Health Agency of Sweden	Anna-Malin Linde et al	https://www.gisaid.org	?	?	20/11/2020
Sweden/20-52882/2020	ncov	EPI_ISL_615104	?	2020-09-09	Europe	Sweden	Halland		Europe	Sweden	Halland	genome	29903	Human	63	Male	20B	B.1.1.302	GR	Halmstad klinisk mikrobiologi	The Public Health Agency of Sweden	Anna-Malin Linde et al	https://www.gisaid.org	?	?	05/11/2020
Sweden/20-52883/2020	ncov	EPI_ISL_615105	?	2020-09-14	Europe	Sweden	Halland		Europe	Sweden	Halland	genome	29903	Human	50	Female	20B	B.1.1.70	GR	Halmstad klinisk mikrobiologi	The Public Health Agency of Sweden	Anna-Malin Linde et al	https://www.gisaid.org	?	?	05/11/2020
Sweden/20-52885/2020	ncov	EPI_ISL_615106	?	2020-09-13	Europe	Sweden	Halland		Europe	Sweden	Halland	genome	29903	Human	79	Female	20B	B.1.1.302	GR	Halmstad klinisk mikrobiologi	The Public Health Agency of Sweden	Anna-Malin Linde et al	https://www.gisaid.org	?	?	05/11/2020
Sweden/20-52886/2020	ncov	EPI_ISL_615107	?	2020-09-12	Europe	Sweden	Halland		Europe	Sweden	Halland	genome	29903	Human	46	Female	20B	B.1.1.302	GR	Halmstad klinisk mikrobiologi	The Public Health Agency of Sweden	Anna-Malin Linde et al	https://www.gisaid.org	?	?	05/11/2020
Sweden/20-52918/2020	ncov	EPI_ISL_710594	?	2020-09-20	Europe	Sweden	Vasternorrland		Europe	Sweden	Vasternorrland	genome	29894	Human	35	Male	20A	B.1.36	GH	Klinisk mikrobiologi Vasternorrland	The Public Health Agency of Sweden	Department of Microbiology et al	https://www.gisaid.org	?	?	18/12/2020
Sweden/20-52919/2020	ncov	EPI_ISL_654957	?	2020-09-20	Europe	Sweden	Vasternorrland		Europe	Sweden	Vasternorrland	genome	29894	Human	23	Female	20A	B.1.36	GH	Klinisk mikrobiologi Vasternorrland	The Public Health Agency of Sweden	Anna-Malin Linde et al	https://www.gisaid.org	?	?	25/11/2020
Sweden/20-52931/2020	ncov	EPI_ISL_660422	?	2020-09-23	Europe	Sweden	Orebro		Europe	Sweden	Orebro	genome	29903	Human	71	Male	20B	B.1.1	GR	Orebro klinisk mikrobiologi	The Public Health Agency of Sweden	Anna-Malin Linde et al	https://www.gisaid.org	?	?	26/11/2020
Sweden/20-52937/2020	ncov	EPI_ISL_660423	?	2020-09-23	Europe	Sweden	Orebro		Europe	Sweden	Orebro	genome	29903	Human	23	Male	20B	B.1.1	GR	Orebro klinisk mikrobiologi	The Public Health Agency of Sweden	Anna-Malin Linde et al	https://www.gisaid.org	?	?	26/11/2020
Sweden/20-52943/2020	ncov	EPI_ISL_582841	?	2020-08-27	Europe	Sweden	Orebro		Europe	Sweden	Orebro	genome	29903	Human	21	Male	20A.EU1	B.1.177	GV	Orebro klinisk mikrobiologi	The Public Health Agency of Sweden	Anna-Malin Linde et al	https://www.gisaid.org	?	?	16/10/2020
Sweden/20-52944/2020	ncov	EPI_ISL_660424	?	2020-09-23	Europe	Sweden	Orebro		Europe	Sweden	Orebro	genome	29903	Human	23	Male	20B	B.1.1	GR	Orebro klinisk mikrobiologi	The Public Health Agency of Sweden	Anna-Malin Linde et al	https://www.gisaid.org	?	?	26/11/2020
Sweden/20-52951/2020	ncov	EPI_ISL_660425	?	2020-09-23	Europe	Sweden	Orebro		Europe	Sweden	Orebro	genome	29903	Human	33	Male	20B	B.1.1	GR	Orebro klinisk mikrobiologi	The Public Health Agency of Sweden	Anna-Malin Linde et al	https://www.gisaid.org	?	?	26/11/2020
Sweden/20-52952/2020	ncov	EPI_ISL_660426	?	2020-08-31	Europe	Sweden	Orebro		Europe	Sweden	Orebro	genome	29903	Human	56	Female	20B	B.1.1	GR	Orebro klinisk mikrobiologi	The Public Health Agency of Sweden	Anna-Malin Linde et al	https://www.gisaid.org	?	?	26/11/2020
Sweden/20-52956/2020	ncov	EPI_ISL_660427	?	2020-09-10	Europe	Sweden	Vastmanland		Europe	Sweden	Vastmanland	genome	29903	Human	28	Male	20B	B.1.1	GR	Klinisk Mikrobiologi	The Public Health Agency of Sweden	Anna-Malin Linde et al	https://www.gisaid.org	?	?	26/11/2020
Sweden/20-52958/2020	ncov	EPI_ISL_660428	?	2020-09-10	Europe	Sweden	Vastmanland		Europe	Sweden	Vastmanland	genome	29903	Human	23	Male	20B	B.1.1	GR	Klinisk Mikrobiologi	The Public Health Agency of Sweden	Anna-Malin Linde et al	https://www.gisaid.org	?	?	26/11/2020
Sweden/20-52961/2020	ncov	EPI_ISL_660429	?	2020-09-04	Europe	Sweden	Vastmanland		Europe	Sweden	Vastmanland	genome	29903	Human	19	Male	20B	B.1.1	GR	Klinisk Mikrobiologi	The Public Health Agency of Sweden	Anna-Malin Linde et al	https://www.gisaid.org	?	?	26/11/2020
Sweden/20-52962/2020	ncov	EPI_ISL_660430	?	2020-09-07	Europe	Sweden	Vastmanland		Europe	Sweden	Vastmanland	genome	29903	Human	?	?	20B	B.1.1	GR	Klinisk Mikrobiologi	The Public Health Agency of Sweden	Anna-Malin Linde et al	https://www.gisaid.org	?	?	26/11/2020
Sweden/20-52963/2020	ncov	EPI_ISL_660431	?	2020-09-12	Europe	Sweden	Vastmanland		Europe	Sweden	Vastmanland	genome	29903	Human	18	Male	20B	B.1.1	GR	Klinisk Mikrobiologi	The Public Health Agency of Sweden	Anna-Malin Linde et al	https://www.gisaid.org	?	?	26/11/2020
Sweden/20-52999/2020	ncov	EPI_ISL_661284	?	2020-09-27	Europe	Sweden	Ostergotland		Europe	Sweden	Ostergotland	genome	29903	Human	47	Male	20B	B.1.1.302	GR	Klinsisk mikrobiologi Linkoping	The Public Health Agency of Sweden	Department of Microbiology et al	https://www.gisaid.org	?	?	30/11/2020
Sweden/20-53000/2020	ncov	EPI_ISL_615117	?	2020-09-27	Europe	Sweden	Ostergotland		Europe	Sweden	Ostergotland	genome	29903	Human	18	Female	20A.EU1	B.1.177	GV	Klinsisk mikrobiologi Linkoping	The Public Health Agency of Sweden	Anna-Malin Linde et al	https://www.gisaid.org	?	?	05/11/2020
Sweden/20-53001/2020	ncov	EPI_ISL_615118	?	2020-09-27	Europe	Sweden	Ostergotland		Europe	Sweden	Ostergotland	genome	29903	Human	47	Female	20A.EU2	B.1.160	GH	Klinsisk mikrobiologi Linkoping	The Public Health Agency of Sweden	Anna-Malin Linde et al	https://www.gisaid.org	?	?	05/11/2020
Sweden/20-53002/2020	ncov	EPI_ISL_661285	?	2020-09-27	Europe	Sweden	Ostergotland		Europe	Sweden	Ostergotland	genome	29903	Human	51	Male	20B	B.1.1.302	GR	Klinsisk mikrobiologi Linkoping	The Public Health Agency of Sweden	Department of Microbiology et al	https://www.gisaid.org	?	?	30/11/2020
Sweden/20-53003/2020	ncov	EPI_ISL_615119	?	2020-09-27	Europe	Sweden	Ostergotland		Europe	Sweden	Ostergotland	genome	29903	Human	20	Male	20A.EU1	B.1.177	GV	Klinsisk mikrobiologi Linkoping	The Public Health Agency of Sweden	Anna-Malin Linde et al	https://www.gisaid.org	?	?	05/11/2020
Sweden/20-53005/2020	ncov	EPI_ISL_648205	?	2020-09-28	Europe	Sweden	Orebro		Europe	Sweden	Orebro	genome	29903	Human	34	Female	20A.EU1			Orebro klinisk mikrobiologi	The Public Health Agency of Sweden	Anna-Malin Linde et al	https://www.gisaid.org	?	?	20/11/2020
Sweden/20-53007/2020	ncov	EPI_ISL_615120	?	2020-09-27	Europe	Sweden	Orebro		Europe	Sweden	Orebro	genome	29903	Human	29	Female	20A.EU1	B.1.177	GV	Orebro klinisk mikrobiologi	The Public Health Agency of Sweden	Anna-Malin Linde et al	https://www.gisaid.org	?	?	05/11/2020
Sweden/20-53008/2020	ncov	EPI_ISL_676493	?	2020-09-28	Europe	Sweden	Orebro		Europe	Sweden	Orebro	genome	29903	Human	54	Male	20A.EU1	B.1.177	GV	Orebro klinisk mikrobiologi	The Public Health Agency of Sweden	Department of Microbiology et al	https://www.gisaid.org	?	?	04/12/2020
Sweden/20-53009/2020	ncov	EPI_ISL_648206	?	2020-09-28	Europe	Sweden	Orebro		Europe	Sweden	Orebro	genome	29903	Human	73	Male	20B	B.1.1.189	GR	Orebro klinisk mikrobiologi	The Public Health Agency of Sweden	Anna-Malin Linde et al	https://www.gisaid.org	?	?	20/11/2020
Sweden/20-53022/2020	ncov	EPI_ISL_710605	?	2020-09-21	Europe	Sweden	Kalmar		Europe	Sweden	Kalmar	genome	29903	Human	29	Female	20A	B.1	G	Kalmar klinisk mikrobiologi	The Public Health Agency of Sweden	Department of Microbiology et al	https://www.gisaid.org	?	?	18/12/2020
Sweden/20-53025/2020	ncov	EPI_ISL_648164	?	2020-09-28	Europe	Sweden	Kalmar		Europe	Sweden	Kalmar	genome	29903	Human	59	Female	20A.EU1	B.1.177	GV	Kalmar klinisk mikrobiologi	The Public Health Agency of Sweden	Anna-Malin Linde et al	https://www.gisaid.org	?	?	20/11/2020
Sweden/20-53027/2020	ncov	EPI_ISL_676533	?	2020-04-10	Europe	Sweden	Sweden		Europe	Sweden	Sweden	genome	29903	Human	87	Female	20C	B.1.5	GH	Karolinska Universitetslaboratoriet	The Public Health Agency of Sweden	Department of Microbiology et al	https://www.gisaid.org	?	?	04/12/2020
Sweden/20-53042/2020	ncov	EPI_ISL_648162	?	2020-10-01	Europe	Sweden	Sweden		Europe	Sweden	Sweden	genome	29903	Human	27	Male	20A.EU1			Klinisk mikrobiologi Vasternorrland	The Public Health Agency of Sweden	Anna-Malin Linde et al	https://www.gisaid.org	?	?	20/11/2020
Sweden/20-53044/2020	ncov	EPI_ISL_654504	?	2020-10-04	Europe	Sweden	Sweden		Europe	Sweden	Sweden	genome	29900	Human	86	Male	20A	B.1	GH	Klinisk mikrobiologi Vasternorrland	The Public Health Agency of Sweden	Anna-Malin Linde et al	https://www.gisaid.org	?	?	24/11/2020
Sweden/20-53045/2020	ncov	EPI_ISL_654505	?	2020-10-04	Europe	Sweden	Sweden		Europe	Sweden	Sweden	genome	29900	Human	52	Female	20A	B.1.247	GH	Klinisk mikrobiologi Vasternorrland	The Public Health Agency of Sweden	Anna-Malin Linde et al	https://www.gisaid.org	?	?	24/11/2020
Sweden/20-53050/2020	ncov	EPI_ISL_661286	?	2020-09-12	Europe	Sweden	Gavleborgs Lan		Europe	Sweden	Gavleborgs Lan	genome	29903	Human	22	Female	20A	B.1.9	GH	Gavle klinisk mikrobiologi	The Public Health Agency of Sweden	Department of Microbiology et al	https://www.gisaid.org	?	?	30/11/2020
Sweden/20-53053/2020	ncov	EPI_ISL_648141	?	2020-09-25	Europe	Sweden	Sweden		Europe	Sweden	Sweden	genome	29903	Human	84	Male	20A.EU1			Gavle klinisk mikrobiologi	The Public Health Agency of Sweden	Anna-Malin Linde et al	https://www.gisaid.org	?	?	20/11/2020
Sweden/20-53054/2020	ncov	EPI_ISL_661287	?	2020-09-21	Europe	Sweden	Gavleborgs Lan		Europe	Sweden	Gavleborgs Lan	genome	29903	Human	85	Male	20B	B.1.1	GR	Gavle klinisk mikrobiologi	The Public Health Agency of Sweden	Department of Microbiology et al	https://www.gisaid.org	?	?	30/11/2020
Sweden/20-53056/2020	ncov	EPI_ISL_648140	?	2020-09-01	Europe	Sweden	Sweden		Europe	Sweden	Sweden	genome	29903	Human	81	Male	20A.EU2	B.1.160	GH	Gavle klinisk mikrobiologi	The Public Health Agency of Sweden	Anna-Malin Linde et al	https://www.gisaid.org	?	?	20/11/2020
Sweden/20-53057/2020	ncov	EPI_ISL_710609	?	2020-09-01	Europe	Sweden	Gavleborgs Lan		Europe	Sweden	Gavleborgs Lan	genome	29903	Human	88	Female	20A	B.1.9	GH	Gavle klinisk mikrobiologi	The Public Health Agency of Sweden	Department of Microbiology et al	https://www.gisaid.org	?	?	18/12/2020
Sweden/20-53067/2020	ncov	EPI_ISL_676534	?	2020-10-02	Europe	Sweden	Kalmar		Europe	Sweden	Kalmar	genome	29903	Human	53	Male	20B	B.1.1.129	GR	Kalmar klinisk mikrobiologi	The Public Health Agency of Sweden	Department of Microbiology et al	https://www.gisaid.org	?	?	04/12/2020
Sweden/20-53075/2020	ncov	EPI_ISL_648149	?	2020-10-05	Europe	Sweden	Sweden		Europe	Sweden	Sweden	genome	29903	Human	80	Male	20B	B.1.1.302	GR	The Public Health Agency of Sweden	The Public Health Agency of Sweden	Anna-Malin Linde et al	https://www.gisaid.org	?	?	20/11/2020
Sweden/20-53076/2020	ncov	EPI_ISL_648150	?	2020-10-05	Europe	Sweden	Sweden		Europe	Sweden	Sweden	genome	29903	Human	58	Male	20A.EU1			The Public Health Agency of Sweden	The Public Health Agency of Sweden	Anna-Malin Linde et al	https://www.gisaid.org	?	?	20/11/2020
Sweden/20-53077/2020	ncov	EPI_ISL_676494	?	2020-10-05	Europe	Sweden	Halland		Europe	Sweden	Halland	genome	29903	Human	43	Female	20B	B.1.1.302	GR	Klinisk mikrobiologi	The Public Health Agency of Sweden	Department of Microbiology et al	https://www.gisaid.org	?	?	04/12/2020
Sweden/20-53078/2020	ncov	EPI_ISL_648147	?	2020-10-02	Europe	Sweden	Sweden		Europe	Sweden	Sweden	genome	29903	Human	44	Female	20B	B.1.1.302	GR	The Public Health Agency of Sweden	The Public Health Agency of Sweden	Anna-Malin Linde et al	https://www.gisaid.org	?	?	20/11/2020
Sweden/20-53079/2020	ncov	EPI_ISL_648146	?	2020-10-01	Europe	Sweden	Sweden		Europe	Sweden	Sweden	genome	29903	Human	72	Male	20B	B.1.1.302	GR	The Public Health Agency of Sweden	The Public Health Agency of Sweden	Anna-Malin Linde et al	https://www.gisaid.org	?	?	20/11/2020
Sweden/20-53084/2020	ncov	EPI_ISL_648135	?	2020-10-06	Europe	Sweden	Sweden		Europe	Sweden	Sweden	genome	29903	Human	93	Female	20A	B.1.236	G	The Public Health Agency of Sweden	The Public Health Agency of Sweden	Anna-Malin Linde et al	https://www.gisaid.org	?	?	20/11/2020
Sweden/20-53085/2020	ncov	EPI_ISL_648137	?	2020-10-08	Europe	Sweden	Sweden		Europe	Sweden	Sweden	genome	29903	Human	30	Female	20A	B.1	GH	The Public Health Agency of Sweden	The Public Health Agency of Sweden	Anna-Malin Linde et al	https://www.gisaid.org	?	?	20/11/2020
Sweden/20-53086/2020	ncov	EPI_ISL_648136	?	2020-09-08	Europe	Sweden	Sweden		Europe	Sweden	Sweden	genome	29903	Human	46	Female	20A	B.1.9	GH	The Public Health Agency of Sweden	The Public Health Agency of Sweden	Anna-Malin Linde et al	https://www.gisaid.org	?	?	20/11/2020
Sweden/20-53087/2020	ncov	EPI_ISL_648143	?	2020-07-26	Europe	Sweden	Sweden		Europe	Sweden	Sweden	genome	29903	Human	95	Female	20B	B.1.1.261	GR	The Public Health Agency of Sweden	The Public Health Agency of Sweden	Anna-Malin Linde et al	https://www.gisaid.org	?	?	20/11/2020
Sweden/20-53089/2020	ncov	EPI_ISL_648139	?	2020-07-15	Europe	Sweden	Sweden		Europe	Sweden	Sweden	genome	29903	Human	79	Male	20B			The Public Health Agency of Sweden	The Public Health Agency of Sweden	Anna-Malin Linde et al	https://www.gisaid.org	?	?	20/11/2020
Sweden/20-53090/2020	ncov	EPI_ISL_654498	?	2020-07-14	Europe	Sweden	Sweden		Europe	Sweden	Sweden	genome	29897	Human	80	Male	20B	B.1.1	GR	The Public Health Agency of Sweden	The Public Health Agency of Sweden	Anna-Malin Linde et al	https://www.gisaid.org	?	?	24/11/2020
Sweden/20-53091/2020	ncov	EPI_ISL_648138	?	2020-07-13	Europe	Sweden	Sweden		Europe	Sweden	Sweden	genome	29903	Human	?	?	20B	B.1.1.261	GR	The Public Health Agency of Sweden	The Public Health Agency of Sweden	Anna-Malin Linde et al	https://www.gisaid.org	?	?	20/11/2020
Sweden/20-53092/2020	ncov	EPI_ISL_648134	?	2020-07-11	Europe	Sweden	Sweden		Europe	Sweden	Sweden	genome	29903	Human	54	Male	20B			The Public Health Agency of Sweden	The Public Health Agency of Sweden	Anna-Malin Linde et al	https://www.gisaid.org	?	?	20/11/2020
Sweden/20-53093/2020	ncov	EPI_ISL_676495	?	2020-07-10	Europe	Sweden	Gavleborgs Lan		Europe	Sweden	Gavleborgs Lan	genome	29903	Human	45	Male	20B	B.1.1.261	GR	Klinisk mikrobiologi	The Public Health Agency of Sweden	Department of Microbiology et al	https://www.gisaid.org	?	?	04/12/2020
Sweden/20-53094/2020	ncov	EPI_ISL_648145	?	2020-07-10	Europe	Sweden	Sweden		Europe	Sweden	Sweden	genome	29903	Human	92	Female	20B			The Public Health Agency of Sweden	The Public Health Agency of Sweden	Anna-Malin Linde et al	https://www.gisaid.org	?	?	20/11/2020
Sweden/20-53102/2020	ncov	EPI_ISL_648194	?	2020-10-06	Europe	Sweden	Sweden		Europe	Sweden	Sweden	genome	29903	Human	44	Female	20B	B.1.1.302	GR	The Public Health Agency of Sweden	The Public Health Agency of Sweden	Anna-Malin Linde et al	https://www.gisaid.org	?	?	20/11/2020
Sweden/20-53103/2020	ncov	EPI_ISL_648195	?	2020-09-24	Europe	Sweden	Sweden		Europe	Sweden	Sweden	genome	29903	Human	22	Female	20B	B.1.1.302	GR	The Public Health Agency of Sweden	The Public Health Agency of Sweden	Anna-Malin Linde et al	https://www.gisaid.org	?	?	20/11/2020
Sweden/20-53104/2020	ncov	EPI_ISL_648196	?	2020-09-24	Europe	Sweden	Sweden		Europe	Sweden	Sweden	genome	29903	Human	26	Male	20B			The Public Health Agency of Sweden	The Public Health Agency of Sweden	Anna-Malin Linde et al	https://www.gisaid.org	?	?	20/11/2020
Sweden/20-53105/2020	ncov	EPI_ISL_648197	?	2020-09-28	Europe	Sweden	Sweden		Europe	Sweden	Sweden	genome	29903	Human	31	Female	20B			The Public Health Agency of Sweden	The Public Health Agency of Sweden	Anna-Malin Linde et al	https://www.gisaid.org	?	?	20/11/2020
Sweden/20-53127/2020	ncov	EPI_ISL_648171	?	2020-09-04	Europe	Sweden	Sweden		Europe	Sweden	Sweden	genome	29903	Human	64	Female	20A	B.1	G	The Public Health Agency of Sweden	The Public Health Agency of Sweden	Anna-Malin Linde et al	https://www.gisaid.org	?	?	20/11/2020
Sweden/20-53128/2020	ncov	EPI_ISL_648170	?	2020-09-14	Europe	Sweden	Sweden		Europe	Sweden	Sweden	genome	29903	Human	18	Female	20B			The Public Health Agency of Sweden	The Public Health Agency of Sweden	Anna-Malin Linde et al	https://www.gisaid.org	?	?	20/11/2020
Sweden/20-53129/2020	ncov	EPI_ISL_648172	?	2020-09-23	Europe	Sweden	Sweden		Europe	Sweden	Sweden	genome	29903	Human	65	Male	20A	B.1	G	The Public Health Agency of Sweden	The Public Health Agency of Sweden	Anna-Malin Linde et al	https://www.gisaid.org	?	?	20/11/2020
Sweden/20-53130/2020	ncov	EPI_ISL_648174	?	2020-09-28	Europe	Sweden	Sweden		Europe	Sweden	Sweden	genome	29903	Human	65	Male	20A	B.1	G	The Public Health Agency of Sweden	The Public Health Agency of Sweden	Anna-Malin Linde et al	https://www.gisaid.org	?	?	20/11/2020
Sweden/20-53131/2020	ncov	EPI_ISL_648175	?	2020-09-28	Europe	Sweden	Sweden		Europe	Sweden	Sweden	genome	29903	Human	46	Male	20A.EU1	B.1.177	GV	The Public Health Agency of Sweden	The Public Health Agency of Sweden	Anna-Malin Linde et al	https://www.gisaid.org	?	?	20/11/2020
Sweden/20-53165/2020	ncov	EPI_ISL_648177	?	2020-10-19	Europe	Sweden	Sweden		Europe	Sweden	Sweden	genome	29903	Human	87	Male	20A.EU1	B.1.177	GV	The Public Health Agency of Sweden	The Public Health Agency of Sweden	Anna-Malin Linde et al	https://www.gisaid.org	?	?	20/11/2020
Sweden/20-53166/2020	ncov	EPI_ISL_648176	?	2020-10-19	Europe	Sweden	Sweden		Europe	Sweden	Sweden	genome	29903	Human	33	Female	20B	B.1.1	GR	The Public Health Agency of Sweden	The Public Health Agency of Sweden	Anna-Malin Linde et al	https://www.gisaid.org	?	?	20/11/2020
Sweden/20-53168/2020	ncov	EPI_ISL_648179	?	2020-10-19	Europe	Sweden	Sweden		Europe	Sweden	Sweden	genome	29903	Human	30	Male	20B	B.1.1.141	GR	The Public Health Agency of Sweden	The Public Health Agency of Sweden	Anna-Malin Linde et al	https://www.gisaid.org	?	?	20/11/2020
Sweden/20-53169/2020	ncov	EPI_ISL_648178	?	2020-10-19	Europe	Sweden	Sweden		Europe	Sweden	Sweden	genome	29903	Human	48	Female	20A.EU1	B.1.177	GV	The Public Health Agency of Sweden	The Public Health Agency of Sweden	Anna-Malin Linde et al	https://www.gisaid.org	?	?	20/11/2020
Sweden/20-53179/2020	ncov	EPI_ISL_710610	?	2020-10-21	Europe	Sweden	Stockholm		Europe	Sweden	Stockholm	genome	29903	Human	23	Male	20A.EU1	B.1.177	GV	Ektorps Vardcentral	The Public Health Agency of Sweden	Department of Microbiology et al	https://www.gisaid.org	?	?	18/12/2020
Sweden/20-53180/2020	ncov	EPI_ISL_661288	?	2020-10-21	Europe	Sweden	Vastmanland		Europe	Sweden	Vastmanland	genome	29903	Human	35	Female	20A.EU1	B.1.177	G	Klinisk mikrobiologi	The Public Health Agency of Sweden	Department of Microbiology et al	https://www.gisaid.org	?	?	30/11/2020
Sweden/20-53189/2020	ncov	EPI_ISL_648168	?	2020-10-13	Europe	Sweden	Sweden		Europe	Sweden	Sweden	genome	29903	Human	37	Male	20B	B.1.1.219	GR	Eskilstuna	The Public Health Agency of Sweden	Anna-Malin Linde et al	https://www.gisaid.org	?	?	20/11/2020
Sweden/20-53191/2020	ncov	EPI_ISL_648167	?	2020-10-20	Europe	Sweden	Sweden		Europe	Sweden	Sweden	genome	29903	Human	86	Female	20B	B.1.1.70	GR	Eskilstuna	The Public Health Agency of Sweden	Anna-Malin Linde et al	https://www.gisaid.org	?	?	20/11/2020
Sweden/20-53195/2020	ncov	EPI_ISL_648192	?	2020-10-21	Europe	Sweden	Sweden		Europe	Sweden	Sweden	genome	29903	Human	59	Female	20A.EU1			Sundsvall	The Public Health Agency of Sweden	Anna-Malin Linde et al	https://www.gisaid.org	?	?	20/11/2020
Sweden/20-53232/2020	ncov	EPI_ISL_648207	?	2020-10-26	Europe	Sweden	Sweden		Europe	Sweden	Sweden	genome	29903	Human	55	Male	20A.EU1	B.1.177	GV	Orebro	The Public Health Agency of Sweden	Anna-Malin Linde et al	https://www.gisaid.org	?	?	20/11/2020
Sweden/20-53233/2020	ncov	EPI_ISL_648208	?	2020-10-26	Europe	Sweden	Sweden		Europe	Sweden	Sweden	genome	29903	Human	70	Male	20A	B.1.221	G	Orebro	The Public Health Agency of Sweden	Anna-Malin Linde et al	https://www.gisaid.org	?	?	20/11/2020
Sweden/20-53236/2020	ncov	EPI_ISL_676496	?	2020-10-26	Europe	Sweden	Orebro		Europe	Sweden	Orebro	genome	29903	Human	23	Male	20A.EU1	B.1.177	GV	Klinisk mikrobiologi	The Public Health Agency of Sweden	Department of Microbiology et al	https://www.gisaid.org	?	?	04/12/2020
Sweden/20-53238/2020	ncov	EPI_ISL_648200	?	2020-10-26	Europe	Sweden	Sweden		Europe	Sweden	Sweden	genome	29903	Human	49	Male	20A.EU1	B.1.177	GV	Linkoping	The Public Health Agency of Sweden	Anna-Malin Linde et al	https://www.gisaid.org	?	?	20/11/2020
Sweden/20-53239/2020	ncov	EPI_ISL_648203	?	2020-10-26	Europe	Sweden	Sweden		Europe	Sweden	Sweden	genome	29903	Human	42	Female	20A.EU1	B.1.177.21	GV	Linkoping	The Public Health Agency of Sweden	Anna-Malin Linde et al	https://www.gisaid.org	?	?	20/11/2020
Sweden/20-53240/2020	ncov	EPI_ISL_661289	?	2020-10-27	Europe	Sweden	Ostergotland		Europe	Sweden	Ostergotland	genome	29903	Human	88	Male	20A.EU1	B.1.177	GV	Klinisk mikrobiologi	The Public Health Agency of Sweden	Department of Microbiology et al	https://www.gisaid.org	?	?	30/11/2020
Sweden/20-53241/2020	ncov	EPI_ISL_648202	?	2020-10-27	Europe	Sweden	Sweden		Europe	Sweden	Sweden	genome	29903	Human	62	Male	20A.EU1	B.1.177	GV	Linkoping	The Public Health Agency of Sweden	Anna-Malin Linde et al	https://www.gisaid.org	?	?	20/11/2020
Sweden/20-53242/2020	ncov	EPI_ISL_648201	?	2020-10-27	Europe	Sweden	Sweden		Europe	Sweden	Sweden	genome	29903	Human	55	Female	20A.EU1	B.1.177	GV	Linkoping	The Public Health Agency of Sweden	Anna-Malin Linde et al	https://www.gisaid.org	?	?	20/11/2020
Sweden/20-53248/2020	ncov	EPI_ISL_710611	?	2020-10-28	Europe	Sweden	Stockholm		Europe	Sweden	Stockholm	genome	29894	Human	85	Male	20A	B.1.88	G	Ektorps Vardcentral	The Public Health Agency of Sweden	Department of Microbiology et al	https://www.gisaid.org	?	?	18/12/2020
Sweden/20-53256/2020	ncov	EPI_ISL_648155	?	2020-10-15	Europe	Sweden	Sweden		Europe	Sweden	Sweden	genome	29903	Human	17	Female	20B	B.1.1.302	GR	Stockholm	The Public Health Agency of Sweden	Anna-Malin Linde et al	https://www.gisaid.org	?	?	20/11/2020
Sweden/20-53257/2020	ncov	EPI_ISL_648154	?	2020-10-15	Europe	Sweden	Sweden		Europe	Sweden	Sweden	genome	29903	Human	44	Female	20B	B.1.1.302	GR	Stockholm	The Public Health Agency of Sweden	Anna-Malin Linde et al	https://www.gisaid.org	?	?	20/11/2020
Sweden/20-53258/2020	ncov	EPI_ISL_676515	?	2020-10-16	Europe	Sweden	Stockholm		Europe	Sweden	Stockholm	genome	29896	Human	28	Female	20B	B.1.1	GR	Klinisk mikrobiologi, Viruslab	The Public Health Agency of Sweden	Department of Microbiology et al	https://www.gisaid.org	?	?	04/12/2020
Sweden/20-53261/2020	ncov	EPI_ISL_648153	?	2020-10-21	Europe	Sweden	Sweden		Europe	Sweden	Sweden	genome	29903	Human	98	Male	20B	B.1.1.302	GR	Stockholm	The Public Health Agency of Sweden	Anna-Malin Linde et al	https://www.gisaid.org	?	?	20/11/2020
Sweden/20-53262/2020	ncov	EPI_ISL_661290	?	2020-10-21	Europe	Sweden	Stockholm		Europe	Sweden	Stockholm	genome	29903	Human	72	Male	20A.EU1	B.1.177	GV	Klinisk mikrobiologi, Viruslab	The Public Health Agency of Sweden	Department of Microbiology et al	https://www.gisaid.org	?	?	30/11/2020
Sweden/20-53266/2020	ncov	EPI_ISL_654503	?	2020-10-27	Europe	Sweden	Sweden		Europe	Sweden	Sweden	genome	29896	Human	60	Female	20B	B.1.1	GR	The Public Health Agency of Sweden	The Public Health Agency of Sweden	Anna-Malin Linde et al	https://www.gisaid.org	?	?	24/11/2020
Sweden/20-53267/2020	ncov	EPI_ISL_661291	?	2020-10-26	Europe	Sweden	Vasternorrland		Europe	Sweden	Vasternorrland	genome	29903	Human	60	Female	20A.EU1	B.1.177	G	Mikrobiologen	The Public Health Agency of Sweden	Department of Microbiology et al	https://www.gisaid.org	?	?	30/11/2020
Sweden/20-53268/2020	ncov	EPI_ISL_654502	?	2020-10-27	Europe	Sweden	Sweden		Europe	Sweden	Sweden	genome	29897	Human	56	Female	20A	B.1.258	G	The Public Health Agency of Sweden	The Public Health Agency of Sweden	Anna-Malin Linde et al	https://www.gisaid.org	?	?	24/11/2020
Sweden/20-53269/2020	ncov	EPI_ISL_648161	?	2020-10-26	Europe	Sweden	Sweden		Europe	Sweden	Sweden	genome	29903	Human	60	Female	20A.EU1	B.1.177	GV	Sundsvall	The Public Health Agency of Sweden	Anna-Malin Linde et al	https://www.gisaid.org	?	?	20/11/2020
Sweden/20-53270/2020	ncov	EPI_ISL_648160	?	2020-10-28	Europe	Sweden	Sweden		Europe	Sweden	Sweden	genome	29903	Human	51	Male	20A.EU1	B.1.177	GV	Sundsvall	The Public Health Agency of Sweden	Anna-Malin Linde et al	https://www.gisaid.org	?	?	20/11/2020
Sweden/20-53276/2020	ncov	EPI_ISL_648159	?	2020-10-29	Europe	Sweden	Sweden		Europe	Sweden	Sweden	genome	29903	Human	17	Female	20A.EU1	B.1.177	GV	Sundsvall	The Public Health Agency of Sweden	Anna-Malin Linde et al	https://www.gisaid.org	?	?	20/11/2020
Sweden/20-53277/2020	ncov	EPI_ISL_661292	?	2020-10-30	Europe	Sweden	Vasternorrland		Europe	Sweden	Vasternorrland	genome	29903	Human	58	Female	20A.EU1	B.1.177	GV	Mikrobiologen	The Public Health Agency of Sweden	Department of Microbiology et al	https://www.gisaid.org	?	?	30/11/2020
Sweden/20-53278/2020	ncov	EPI_ISL_648129	?	2020-10-29	Europe	Sweden	Sweden		Europe	Sweden	Sweden	genome	29903	Human	59	Male	20A.EU1	B.1.177	GV	The Public Health Agency of Sweden	The Public Health Agency of Sweden	Anna-Malin Linde et al	https://www.gisaid.org	?	?	20/11/2020
Sweden/20-53279/2020	ncov	EPI_ISL_648158	?	2020-10-30	Europe	Sweden	Sweden		Europe	Sweden	Sweden	genome	29903	Human	63	Female	20A.EU2	B.1.160	GH	Sundsvall	The Public Health Agency of Sweden	Anna-Malin Linde et al	https://www.gisaid.org	?	?	20/11/2020
Sweden/20-53280/2020	ncov	EPI_ISL_648157	?	2020-10-30	Europe	Sweden	Sweden		Europe	Sweden	Sweden	genome	29903	Human	74	Male	20A.EU1	B.1.177	GV	Sundsvall	The Public Health Agency of Sweden	Anna-Malin Linde et al	https://www.gisaid.org	?	?	20/11/2020
Sweden/20-53285/2020	ncov	EPI_ISL_648151	?	2020-10-30	Europe	Sweden	Sweden		Europe	Sweden	Sweden	genome	29903	Human	12	Female	20A.EU1	B.1.177	GV	Halmstad	The Public Health Agency of Sweden	Anna-Malin Linde et al	https://www.gisaid.org	?	?	20/11/2020
Sweden/20-53288/2020	ncov	EPI_ISL_661293	?	2020-10-30	Europe	Sweden	Halland		Europe	Sweden	Halland	genome	29903	Human	43	Female	20B	B.1.1.277	GR	Klinisk mikrobiologi	The Public Health Agency of Sweden	Department of Microbiology et al	https://www.gisaid.org	?	?	30/11/2020
Sweden/20-53290/2020	ncov	EPI_ISL_661294	?	2020-11-02	Europe	Sweden	Sormland		Europe	Sweden	Sormland	genome	29903	Human	73	Female	20A.EU1	B.1.177	G	Unilabs	The Public Health Agency of Sweden	Department of Microbiology et al	https://www.gisaid.org	?	?	30/11/2020
Sweden/20-53291/2020	ncov	EPI_ISL_661295	?	2020-10-26	Europe	Sweden	Sormland		Europe	Sweden	Sormland	genome	29903	Human	76	Female	20A.EU1	B.1.177	G	Unilabs	The Public Health Agency of Sweden	Department of Microbiology et al	https://www.gisaid.org	?	?	30/11/2020
Sweden/20-53292/2020	ncov	EPI_ISL_661296	?	2020-10-26	Europe	Sweden	Sormland		Europe	Sweden	Sormland	genome	29903	Human	76	Male	20A.EU1	B.1.177	G	Unilabs	The Public Health Agency of Sweden	Department of Microbiology et al	https://www.gisaid.org	?	?	30/11/2020
Sweden/20-53293/2020	ncov	EPI_ISL_648166	?	2020-10-27	Europe	Sweden	Sweden		Europe	Sweden	Sweden	genome	29903	Human	58	Male	20B	B.1.1.70	GR	Eskilstuna	The Public Health Agency of Sweden	Anna-Malin Linde et al	https://www.gisaid.org	?	?	20/11/2020
Sweden/20-53294/2020	ncov	EPI_ISL_661297	?	2020-10-30	Europe	Sweden	Sormland		Europe	Sweden	Sormland	genome	29903	Human	56	Female	20A.EU2	B.1.160	GH	Unilabs	The Public Health Agency of Sweden	Department of Microbiology et al	https://www.gisaid.org	?	?	30/11/2020
Sweden/20-53295/2020	ncov	EPI_ISL_661298	?	2020-10-26	Europe	Sweden	Sormland		Europe	Sweden	Sormland	genome	29903	Human	98	Female	20A.EU1	B.1.177	G	Unilabs	The Public Health Agency of Sweden	Department of Microbiology et al	https://www.gisaid.org	?	?	30/11/2020
Sweden/20-53300/2020	ncov	EPI_ISL_710592	?	2020-11-02	Europe	Sweden	Stockholm		Europe	Sweden	Stockholm	genome	29903	Human	25	Female	20B	B.1.1.170	GR	MLF Care AB	The Public Health Agency of Sweden	Department of Microbiology et al	https://www.gisaid.org	?	?	18/12/2020
Sweden/20-53303/2020	ncov	EPI_ISL_676535	?	2020-10-29	Europe	Sweden	Gavleborgs Lan		Europe	Sweden	Gavleborgs Lan	genome	29903	Human	85	Female	20A.EU1	B.1.177	GV	Laboratoriemedicin, Klinisk mikrobiologi	The Public Health Agency of Sweden	Department of Microbiology et al	https://www.gisaid.org	?	?	04/12/2020
Sweden/20-53305/2020	ncov	EPI_ISL_676516	?	2020-10-27	Europe	Sweden	Gavleborgs Lan		Europe	Sweden	Gavleborgs Lan	genome	29880	Human	78	Female	20B	B.1.1.147	GR	Laboratoriemedicin, Klinisk mikrobiologi	The Public Health Agency of Sweden	Department of Microbiology et al	https://www.gisaid.org	?	?	04/12/2020
Sweden/20-53306/2020	ncov	EPI_ISL_710593	?	2020-11-02	Europe	Sweden	Stockholm		Europe	Sweden	Stockholm	genome	29903	Human	46	Male	20B	B.1.1.302	GR	MLF Care AB	The Public Health Agency of Sweden	Department of Microbiology et al	https://www.gisaid.org	?	?	18/12/2020
Sweden/20-53325/2020	ncov	EPI_ISL_676536	?	2020-10-26	Europe	Sweden	Gavleborgs Lan		Europe	Sweden	Gavleborgs Lan	genome	29903	Human	44	Female	20A	B.1.36.6	GH	Laboratoriemedicin, Klinisk mikrobiologi	The Public Health Agency of Sweden	Department of Microbiology et al	https://www.gisaid.org	?	?	04/12/2020
Sweden/20-53327/2020	ncov	EPI_ISL_676517	?	2020-10-28	Europe	Sweden	Gavleborgs Lan		Europe	Sweden	Gavleborgs Lan	genome	29880	Human	85	Male	20B	B.1.1.147	GR	Laboratoriemedicin, Klinisk mikrobiologi	The Public Health Agency of Sweden	Department of Microbiology et al	https://www.gisaid.org	?	?	04/12/2020
Sweden/20-53328/2020	ncov	EPI_ISL_676537	?	2020-10-26	Europe	Sweden	Gavleborgs Lan		Europe	Sweden	Gavleborgs Lan	genome	29903	Human	78	Male	20B	B.1.1.70	GR	Laboratoriemedicin, Klinisk mikrobiologi	The Public Health Agency of Sweden	Department of Microbiology et al	https://www.gisaid.org	?	?	04/12/2020
Sweden/20-53329/2020	ncov	EPI_ISL_676538	?	2020-10-27	Europe	Sweden	Gavleborgs Lan		Europe	Sweden	Gavleborgs Lan	genome	29903	Human	44	Female	20B	B.1.1.170	GR	Laboratoriemedicin, Klinisk mikrobiologi	The Public Health Agency of Sweden	Department of Microbiology et al	https://www.gisaid.org	?	?	04/12/2020
Sweden/20-53330/2020	ncov	EPI_ISL_661299	?	2020-10-19	Europe	Sweden	Gavleborgs Lan		Europe	Sweden	Gavleborgs Lan	genome	29903	Human	53	Male	20A.EU1	B.1.177	G	Laboratoriemedicin, Klinisk mikrobiologi	The Public Health Agency of Sweden	Department of Microbiology et al	https://www.gisaid.org	?	?	30/11/2020
Sweden/20-53337/2020	ncov	EPI_ISL_710613	?	2020-11-04	Europe	Sweden	Halland		Europe	Sweden	Halland	genome	29903	Human	?	Male	20A.EU2	B.1.160	GH	Barnakuten	The Public Health Agency of Sweden	Department of Microbiology et al	https://www.gisaid.org	?	?	18/12/2020
Sweden/20-53340/2020	ncov	EPI_ISL_710598	?	2020-11-01	Europe	Sweden	Halland		Europe	Sweden	Halland	genome	29903	Human	35	Female	20A	B.1	GH	Klinisk mikrobiologi	The Public Health Agency of Sweden	Department of Microbiology et al	https://www.gisaid.org	?	?	18/12/2020
Sweden/20-53341/2020	ncov	EPI_ISL_710599	?	2020-11-01	Europe	Sweden	Halland		Europe	Sweden	Halland	genome	29903	Human	49	Male	20A	B.1.221	G	Klinisk mikrobiologi	The Public Health Agency of Sweden	Department of Microbiology et al	https://www.gisaid.org	?	?	18/12/2020
Sweden/20-53342/2020	ncov	EPI_ISL_710600	?	2020-11-01	Europe	Sweden	Halland		Europe	Sweden	Halland	genome	29903	Human	46	Female	20A	B.1.221	G	Klinisk mikrobiologi	The Public Health Agency of Sweden	Department of Microbiology et al	https://www.gisaid.org	?	?	18/12/2020
Sweden/20-53343/2020	ncov	EPI_ISL_710601	?	2020-11-02	Europe	Sweden	Halland		Europe	Sweden	Halland	genome	29903	Human	38	Female	20A	B.1	GH	Klinisk mikrobiologi	The Public Health Agency of Sweden	Department of Microbiology et al	https://www.gisaid.org	?	?	18/12/2020
Sweden/20-53344/2020	ncov	EPI_ISL_710602	?	2020-11-03	Europe	Sweden	Halland		Europe	Sweden	Halland	genome	29903	Human	40	Male	20A	B.1.36	GH	Klinisk mikrobiologi	The Public Health Agency of Sweden	Department of Microbiology et al	https://www.gisaid.org	?	?	18/12/2020
Sweden/20-53366/2020	ncov	EPI_ISL_710606	?	2020-11-06	Europe	Sweden	Skane		Europe	Sweden	Skane	genome	29903	Human	17	Female	20A	B.1.221	G	Halsomedicinskt Center	The Public Health Agency of Sweden	Department of Microbiology et al	https://www.gisaid.org	?	?	18/12/2020
Sweden/20-53378/2020	ncov	EPI_ISL_676539	?	2020-11-03	Europe	Sweden	Varmland		Europe	Sweden	Varmland	genome	29903	Human	30	Female	20B	B.1.1.302	GR	Laboratoriemedicin, Klinisk mikrobiologi	The Public Health Agency of Sweden	Department of Microbiology et al	https://www.gisaid.org	?	?	04/12/2020
Sweden/20-53380/2020	ncov	EPI_ISL_661300	?	2020-11-02	Europe	Sweden	Varmland		Europe	Sweden	Varmland	genome	29903	Human	15	Male	20B	B.1.1.302	GR	Laboratoriemedicin, Klinisk mikrobiologi	The Public Health Agency of Sweden	Department of Microbiology et al	https://www.gisaid.org	?	?	30/11/2020
Sweden/20-53382/2020	ncov	EPI_ISL_676540	?	2020-11-03	Europe	Sweden	Varmland		Europe	Sweden	Varmland	genome	29903	Human	41	Female	20A.EU1	B.1.177	GV	Laboratoriemedicin, Klinisk mikrobiologi	The Public Health Agency of Sweden	Department of Microbiology et al	https://www.gisaid.org	?	?	04/12/2020
Sweden/20-53395/2020	ncov	EPI_ISL_676497	?	2020-11-05	Europe	Sweden	Vastra Gotaland		Europe	Sweden	Vastra Gotaland	genome	29903	Human	82	Male	20B	B.1.1.302	GR	Klinisk Mikrobiologi	The Public Health Agency of Sweden	Department of Microbiology et al	https://www.gisaid.org	?	?	04/12/2020
Sweden/20-53396/2020	ncov	EPI_ISL_676498	?	2020-11-05	Europe	Sweden	Vastra Gotaland		Europe	Sweden	Vastra Gotaland	genome	29903	Human	45	Male	20A.EU1	B.1.177	GV	Klinisk Mikrobiologi	The Public Health Agency of Sweden	Department of Microbiology et al	https://www.gisaid.org	?	?	04/12/2020
Sweden/20-53397/2020	ncov	EPI_ISL_676499	?	2020-11-03	Europe	Sweden	Vastra Gotaland		Europe	Sweden	Vastra Gotaland	genome	29903	Human	38	Male	20A.EU1	B.1.177	GV	Klinisk Mikrobiologi	The Public Health Agency of Sweden	Department of Microbiology et al	https://www.gisaid.org	?	?	04/12/2020
Sweden/20-53398/2020	ncov	EPI_ISL_676518	?	2020-11-04	Europe	Sweden	Vastra Gotaland		Europe	Sweden	Vastra Gotaland	genome	29880	Human	38	Male	20B	B.1.1.147	GR	Klinisk Mikrobiologi	The Public Health Agency of Sweden	Department of Microbiology et al	https://www.gisaid.org	?	?	04/12/2020
Sweden/20-53399/2020	ncov	EPI_ISL_676500	?	2020-11-04	Europe	Sweden	Vastra Gotaland		Europe	Sweden	Vastra Gotaland	genome	29903	Human	60	Male	20A.EU2	B.1.160	GH	Klinisk Mikrobiologi	The Public Health Agency of Sweden	Department of Microbiology et al	https://www.gisaid.org	?	?	04/12/2020
Sweden/20-53400/2020	ncov	EPI_ISL_676501	?	2020-11-04	Europe	Sweden	Vastra Gotaland		Europe	Sweden	Vastra Gotaland	genome	29903	Human	45	Male	20A.EU2	B.1.160	GH	Klinisk Mikrobiologi	The Public Health Agency of Sweden	Department of Microbiology et al	https://www.gisaid.org	?	?	04/12/2020
Sweden/20-53401/2020	ncov	EPI_ISL_661301	?	2020-11-04	Europe	Sweden	Vastra Gotaland		Europe	Sweden	Vastra Gotaland	genome	29903	Human	56	Male	20B	B.1.1.302	GR	Klinisk Mikrobiologi	The Public Health Agency of Sweden	Department of Microbiology et al	https://www.gisaid.org	?	?	30/11/2020
Sweden/20-53445/2020	ncov	EPI_ISL_710607	?	2020-11-16	Europe	Sweden	Skane		Europe	Sweden	Skane	genome	29903	Human	47	Male	20A	B.1.221	G	Halsomedicinskt Center	The Public Health Agency of Sweden	Department of Microbiology et al	https://www.gisaid.org	?	?	18/12/2020
Sweden/20-53470/2020	ncov	EPI_ISL_710589	?	2020-11-19	Europe	Sweden	Vastra Gotaland		Europe	Sweden	Vastra Gotaland	genome	29903	Human	70	Male	20A.EU2	B.1.160.6	GH	Narhalsan Fjallbacka VC	The Public Health Agency of Sweden	Department of Microbiology et al	https://www.gisaid.org	?	?	18/12/2020
Sweden/20-53471/2020	ncov	EPI_ISL_710590	?	2020-11-19	Europe	Sweden	Vastra Gotaland		Europe	Sweden	Vastra Gotaland	genome	29903	Human	70	Female	20A.EU2	B.1.160.6	GH	Narhalsan Fjallbacka VC	The Public Health Agency of Sweden	Department of Microbiology et al	https://www.gisaid.org	?	?	18/12/2020
Sweden/20-53474/2020	ncov	EPI_ISL_661302	?	2020-11-11	Europe	Sweden	Vastmanland		Europe	Sweden	Vastmanland	genome	29903	Human	86	Male	20A.EU1	B.1.177	GV	Klinisk mikrobiologi	The Public Health Agency of Sweden	Department of Microbiology et al	https://www.gisaid.org	?	?	30/11/2020
Sweden/20-53492/2020	ncov	EPI_ISL_661303	?	2020-11-13	Europe	Sweden	Vastmanland		Europe	Sweden	Vastmanland	genome	29903	Human	58	Female	20A.EU1	B.1.177	G	Klinisk mikrobiologi	The Public Health Agency of Sweden	Department of Microbiology et al	https://www.gisaid.org	?	?	30/11/2020
Sweden/20-53499/2020	ncov	EPI_ISL_676502	?	2020-11-20	Europe	Sweden	Halland		Europe	Sweden	Halland	genome	29903	Human	25	Female	20B	B.1.1.47	GR	Klinisk mikrobiologi	The Public Health Agency of Sweden	Department of Microbiology et al	https://www.gisaid.org	?	?	04/12/2020
Sweden/20-53524/2020	ncov	EPI_ISL_676503	?	2020-11-22	Europe	Sweden	Orebro		Europe	Sweden	Orebro	genome	29897	Human	60	Female	20A	B.1.258	G	Klinisk mikrobiologi	The Public Health Agency of Sweden	Department of Microbiology et al	https://www.gisaid.org	?	?	04/12/2020
Sweden/20-53525/2020	ncov	EPI_ISL_676504	?	2020-11-22	Europe	Sweden	Orebro		Europe	Sweden	Orebro	genome	29903	Human	43	Male	20A.EU1	B.1.177	GV	Klinisk mikrobiologi	The Public Health Agency of Sweden	Department of Microbiology et al	https://www.gisaid.org	?	?	04/12/2020
Sweden/20-53532/2020	ncov	EPI_ISL_676505	?	2020-11-10	Europe	Sweden	Jonkoping		Europe	Sweden	Jonkoping	genome	29906	Human	25	Male	20B	B.1.1.80	GR	Klinisk mikrobiologi	The Public Health Agency of Sweden	Department of Microbiology et al	https://www.gisaid.org	?	?	04/12/2020
Sweden/20-53537/2020	ncov	EPI_ISL_676506	?	2020-09-28	Europe	Sweden	Jonkoping		Europe	Sweden	Jonkoping	genome	29903	Human	46	Female	20B	B.1.1.243	GR	Klinisk mikrobiologi	The Public Health Agency of Sweden	Department of Microbiology et al	https://www.gisaid.org	?	?	04/12/2020
Sweden/20-53540/2020	ncov	EPI_ISL_676507	?	2020-10-09	Europe	Sweden	Jonkoping		Europe	Sweden	Jonkoping	genome	29903	Human	19	Female	20A.EU1	B.1.177	GV	Klinisk mikrobiologi	The Public Health Agency of Sweden	Department of Microbiology et al	https://www.gisaid.org	?	?	04/12/2020
Sweden/20-53543/2020	ncov	EPI_ISL_676508	?	2020-10-23	Europe	Sweden	Jonkoping		Europe	Sweden	Jonkoping	genome	29903	Human	85	Female	20B	B.1.1.219	GR	Klinisk mikrobiologi	The Public Health Agency of Sweden	Department of Microbiology et al	https://www.gisaid.org	?	?	04/12/2020
Sweden/20-53552/2020	ncov	EPI_ISL_710588	?	2020-11-25	Europe	Sweden	Vastra Gotaland		Europe	Sweden	Vastra Gotaland	genome	29903	Human	63	Male	20A.EU1	B.1.177	GV	Omtanken Grimmered	The Public Health Agency of Sweden	Department of Microbiology et al	https://www.gisaid.org	?	?	18/12/2020
Sweden/20-53564/2020	ncov	EPI_ISL_710581	?	2020-11-25	Europe	Sweden	Ostergotland		Europe	Sweden	Ostergotland	genome	29903	Human	62	Female	20A.EU2	B.1.160	GH	The Public Health Agency of Sweden	The Public Health Agency of Sweden	Department of Microbiology et al	https://www.gisaid.org	?	?	18/12/2020
Sweden/20-53565/2020	ncov	EPI_ISL_710582	?	2020-11-24	Europe	Sweden	Ostergotland		Europe	Sweden	Ostergotland	genome	29903	Human	31	Female	20B	B.1.1.277	GR	The Public Health Agency of Sweden	The Public Health Agency of Sweden	Department of Microbiology et al	https://www.gisaid.org	?	?	18/12/2020
Sweden/20-53566/2020	ncov	EPI_ISL_710583	?	2020-11-25	Europe	Sweden	Ostergotland		Europe	Sweden	Ostergotland	genome	29903	Human	29	Female	20A.EU1	B.1.177	GV	The Public Health Agency of Sweden	The Public Health Agency of Sweden	Department of Microbiology et al	https://www.gisaid.org	?	?	18/12/2020
Sweden/20-53570/2020	ncov	EPI_ISL_710576	?	2020-11-26	Europe	Sweden	Skane		Europe	Sweden	Skane	genome	29903	Human	45	Female	20B	B.1.1	GR	VC Sorgenfrimottagningen	The Public Health Agency of Sweden	Department of Microbiology et al	https://www.gisaid.org	?	?	18/12/2020
Sweden/20-53631/2020	ncov	EPI_ISL_710591	?	2020-12-03	Europe	Sweden	Vastra Gotaland		Europe	Sweden	Vastra Gotaland	genome	29903	Human	55	Female	20A.EU1	B.1.177	GV	Narhalsan Fjallbacka VC	The Public Health Agency of Sweden	Department of Microbiology et al	https://www.gisaid.org	?	?	18/12/2020
Sweden/20-53635/2020	ncov	EPI_ISL_710603	?	2020-12-03	Europe	Sweden	Vastra Gotaland		Europe	Sweden	Vastra Gotaland	genome	29903	Human	73	Male	20B	B.1.1.302	GR	Klinisk mikrobiologi	The Public Health Agency of Sweden	Department of Microbiology et al	https://www.gisaid.org	?	?	18/12/2020
Sweden/20-53637/2020	ncov	EPI_ISL_710604	?	2020-11-24	Europe	Sweden	Vastra Gotaland		Europe	Sweden	Vastra Gotaland	genome	29903	Human	73	Male	20A	B.1	G	Klinisk mikrobiologi	The Public Health Agency of Sweden	Department of Microbiology et al	https://www.gisaid.org	?	?	18/12/2020
Sweden/20-73838/2020	ncov	EPI_ISL_632313	?	2020-05-01	Europe	Sweden	Sweden		Europe	Sweden	Sweden	genome	29835	Human	53	Female	20B	B.1.1	GR	NU-sjukv�rden	Clinical Microbiology, Sahlgrenska University Hospital,	Johan Ringlander et al	https://www.gisaid.org	?	?	11/11/2020
Sweden/RV-FOI-1/2020	ncov	EPI_ISL_424703	?	2020-03-15	Europe	Sweden	Vasterbotten		Europe	Sweden	Vasterbotten	genome	29773	Human	?	?	19A	B	L	Klinisk mikrobiologi, Region V�sterbotten	Unit for Biological Agents, Department for CBRN Defence and Security, Swedish Defence Research Agency	FOI Bioinformatics team et al	https://www.gisaid.org	?	?	13/04/2020
Sweden/RV-FOI-10/2020	ncov	EPI_ISL_548963	?	2020-04-28	Europe	Sweden	Vasterbotten		Europe	Sweden	Vasterbotten	genome	29782	Human	85	Male	20A	B.1.5	G	Klinisk mikrobiologi, Region V�sterbotten	Unit for Biological Agents, Department for CBRN Defence and Security, Swedish Defence Research Agency	FOI Bioinformatics team et al	https://www.gisaid.org	?	?	28/09/2020
Sweden/RV-FOI-2/2020	ncov	EPI_ISL_549176	?	2020-03-10	Europe	Sweden	Vasterbotten		Europe	Sweden	Vasterbotten	genome	29779	Human	37	Male	19A	B	L	Klinisk mikrobiologi, Region V�sterbotten	Unit for Biological Agents, Department for CBRN Defence and Security, Swedish Defence Research Agency	FOI Bioinformatics team et al	https://www.gisaid.org	?	?	28/09/2020
Sweden/RV-FOI-3/2020	ncov	EPI_ISL_549026	?	2020-03-17	Europe	Sweden	Vasterbotten		Europe	Sweden	Vasterbotten	genome	29782	Human	55	Male	20C	B.1	GH	Klinisk mikrobiologi, Region V�sterbotten	Unit for Biological Agents, Department for CBRN Defence and Security, Swedish Defence Research Agency	FOI Bioinformatics team et al	https://www.gisaid.org	?	?	28/09/2020
Sweden/RV-FOI-4/2020	ncov	EPI_ISL_428148	?	2020-03-18	Europe	Sweden	Vasterbotten		Europe	Sweden	Vasterbotten	genome	29611	Human	?	?	20C	B.1	GH	Klinisk mikrobiologi, Region V�sterbotten	Unit for Biological Agents, Department for CBRN Defence and Security, Swedish Defence Research Agency	FOI bioinformatics team et al	https://www.gisaid.org	?	?	19/04/2020
Sweden/RV-FOI-5/2020	ncov	EPI_ISL_549024	?	2020-03-19	Europe	Sweden	Vasterbotten		Europe	Sweden	Vasterbotten	genome	29782	Human	56	Male	20B	B.1.1	GR	Klinisk mikrobiologi, Region V�sterbotten	Unit for Biological Agents, Department for CBRN Defence and Security, Swedish Defence Research Agency	FOI Bioinformatics team et al	https://www.gisaid.org	?	?	28/09/2020
Sweden/RV-FOI-6/2020	ncov	EPI_ISL_428201	?	2020-03-20	Europe	Sweden	Vasterbotten		Europe	Sweden	Vasterbotten	genome	29782	Human	?	?	20A	B.1.5	G	Klinisk mikrobiologi, Region V�sterbotten	Unit for Biological Agents, Department for CBRN Defence and Security, Swedish Defence Research Agency	FOI Bioinformatics team et al	https://www.gisaid.org	?	?	19/04/2020
Sweden/RV-FOI-9/2020	ncov	EPI_ISL_548962	?	2020-04-27	Europe	Sweden	Vasterbotten		Europe	Sweden	Vasterbotten	genome	29782	Human	65	Female	20C	B.1	GH	Klinisk mikrobiologi, Region V�sterbotten	Unit for Biological Agents, Department for CBRN Defence and Security, Swedish Defence Research Agency	FOI Bioinformatics team et al	https://www.gisaid.org	?	?	28/09/2020
Sweden/SVA200327SZ-NSW/2020	ncov	EPI_ISL_507008	?	2020-03-27	Europe	Sweden	Uppsala		Europe	Sweden	Uppsala	genome	29886	Human	53	Male	20C	B.1	GH	National Veterinary Institute	National Veterinary Institute	Siamak Zohari et al	https://www.gisaid.org	?	?	03/08/2020
Switzerland/AG-42216512/2020	ncov	EPI_ISL_581816	?	2020-04-01	Europe	Switzerland	Aargau		Europe	Switzerland	Aargau	genome	29805	Human	?	Female	19A	B.1	O	University Hospital Basel, Clinical Virology	University Hospital Basel, Clinical Bacteriology	Madlen Stange et al	https://www.gisaid.org	?	?	14/10/2020
Switzerland/AG-42243983/2020	ncov	EPI_ISL_581920	?	2020-04-24	Europe	Switzerland	Aargau		Europe	Switzerland	Aargau	genome	29813	Human	?	Male	20A	B.1.5	G	University Hospital Basel, Clinical Virology	University Hospital Basel, Clinical Bacteriology	Madlen Stange et al	https://www.gisaid.org	?	?	14/10/2020
Switzerland/AG-42387010/2020	ncov	EPI_ISL_581943	?	2020-08-09	Europe	Switzerland	Aargau		Europe	Switzerland	Aargau	genome	29800	Human	?	Male	20A.EU1	B.1.177	GV	University Hospital Basel, Clinical Virology	University Hospital Basel, Clinical Bacteriology	Madlen Stange et al	https://www.gisaid.org	?	?	14/10/2020
Switzerland/AG-42398667/2020	ncov	EPI_ISL_581968	?	2020-08-17	Europe	Switzerland	Aargau		Europe	Switzerland	Aargau	genome	29865	Human	?	Female	20A.EU2	B.1.160	GH	University Hospital Basel, Clinical Virology	University Hospital Basel, Clinical Bacteriology	Madlen Stange et al	https://www.gisaid.org	?	?	14/10/2020
Switzerland/AG-42412432/2020	ncov	EPI_ISL_581987	?	2020-08-26	Europe	Switzerland	Aargau		Europe	Switzerland	Aargau	genome	29807	Human	?	Male	20A	B.1.258	G	University Hospital Basel, Clinical Virology	University Hospital Basel, Clinical Bacteriology	Madlen Stange et al	https://www.gisaid.org	?	?	14/10/2020
Switzerland/AG-ETHZ-100052/2020	ncov	EPI_ISL_466974	LR824080.1	2020-03-12	Europe	Switzerland	Aargau		Europe	Switzerland	Aargau	genome	29836	Human	?	?	20A	B.1	G	Viollier AG	Department of Biosystems Science and Engineering, ETH Z�rich	Christian Beisel et al	https://www.gisaid.org	?	?	12/06/2020
Switzerland/AG-ETHZ-100080/2020	ncov	EPI_ISL_451672	LR824224.1	2020-03-13	Europe	Switzerland	Aargau		Europe	Switzerland	Aargau	genome	29836	Human	?	?	20C	B.1	GH	Viollier AG	Department of Biosystems Science and Engineering, ETH Z�rich	Christian Beisel et al	https://www.gisaid.org	?	?	25/05/2020
Switzerland/AG-ETHZ-100110/2020	ncov	EPI_ISL_451694	LR824255.1	2020-03-16	Europe	Switzerland	Aargau		Europe	Switzerland	Aargau	genome	29836	Human	?	?	20B	B.1.1	GR	Viollier AG	Department of Biosystems Science and Engineering, ETH Z�rich	Christian Beisel et al	https://www.gisaid.org	?	?	25/05/2020
Switzerland/AG-ETHZ-100125/2020	ncov	EPI_ISL_451709	LR824266.1	2020-03-16	Europe	Switzerland	Aargau		Europe	Switzerland	Aargau	genome	29836	Human	?	?	20A	B.1	G	Viollier AG	Department of Biosystems Science and Engineering, ETH Z�rich	Christian Beisel et al	https://www.gisaid.org	?	?	25/05/2020
Switzerland/AG-ETHZ-100133/2020	ncov	EPI_ISL_451717	LR824291.1	2020-03-16	Europe	Switzerland	Aargau		Europe	Switzerland	Aargau	genome	29836	Human	?	?	20A	B.1	G	Viollier AG	Department of Biosystems Science and Engineering, ETH Z�rich	Christian Beisel et al	https://www.gisaid.org	?	?	25/05/2020
Switzerland/AG-ETHZ-100193/2020	ncov	EPI_ISL_574876	LR884299.1	2020-03-17	Europe	Switzerland	Aargau		Europe	Switzerland	Aargau	genome	29836	Human	?	?	20A	B.1.178	G	Viollier AG	Department of Biosystems Science and Engineering, ETH Z�rich	Christian Beisel et al	https://www.gisaid.org	?	?	07/10/2020
Switzerland/AG-ETHZ-100217/2020	ncov	EPI_ISL_574877	LR884320.1	2020-03-17	Europe	Switzerland	Aargau		Europe	Switzerland	Aargau	genome	29836	Human	?	?	20C	B.1	GH	Viollier AG	Department of Biosystems Science and Engineering, ETH Z�rich	Christian Beisel et al	https://www.gisaid.org	?	?	07/10/2020
Switzerland/AG-ETHZ-100224/2020	ncov	EPI_ISL_574878	LR884334.1	2020-03-17	Europe	Switzerland	Aargau		Europe	Switzerland	Aargau	genome	29836	Human	?	?	20A	B.1.5	G	Viollier AG	Department of Biosystems Science and Engineering, ETH Z�rich	Christian Beisel et al	https://www.gisaid.org	?	?	07/10/2020
Switzerland/AG-ETHZ-100306/2020	ncov	EPI_ISL_574879	LR884361.1	2020-03-19	Europe	Switzerland	Aargau		Europe	Switzerland	Aargau	genome	29836	Human	?	?	19A	B.6	O	Viollier AG	Department of Biosystems Science and Engineering, ETH Z�rich	Christian Beisel et al	https://www.gisaid.org	?	?	07/10/2020
Switzerland/AG-ETHZ-100351/2020	ncov	EPI_ISL_574880	LR884393.1	2020-03-19	Europe	Switzerland	Aargau		Europe	Switzerland	Aargau	genome	29836	Human	?	?	20A	B.1.5	G	Viollier AG	Department of Biosystems Science and Engineering, ETH Z�rich	Christian Beisel et al	https://www.gisaid.org	?	?	07/10/2020
Switzerland/AG-ETHZ-100379/2020	ncov	EPI_ISL_574881	LR884414.1	2020-03-20	Europe	Switzerland	Aargau		Europe	Switzerland	Aargau	genome	29836	Human	?	?	20B	B.1.1	GR	Viollier AG	Department of Biosystems Science and Engineering, ETH Z�rich	Christian Beisel et al	https://www.gisaid.org	?	?	07/10/2020
Switzerland/AG-ETHZ-100381/2020	ncov	EPI_ISL_574882	LR884417.1	2020-03-20	Europe	Switzerland	Aargau		Europe	Switzerland	Aargau	genome	29836	Human	?	?	20B	B.1.1	GR	Viollier AG	Department of Biosystems Science and Engineering, ETH Z�rich	Christian Beisel et al	https://www.gisaid.org	?	?	07/10/2020
Switzerland/AG-ETHZ-100809/2020	ncov	EPI_ISL_451759	LR824330.1	2020-03-26	Europe	Switzerland	Aargau		Europe	Switzerland	Aargau	genome	29836	Human	?	?	20A	B.1	G	Viollier AG	Department of Biosystems Science and Engineering, ETH Z�rich	Christian Beisel et al	https://www.gisaid.org	?	?	25/05/2020
Switzerland/AG-ETHZ-100819/2020	ncov	EPI_ISL_451768	LR824320.1	2020-03-26	Europe	Switzerland	Aargau		Europe	Switzerland	Aargau	genome	29509	Human	?	?	19A	B	O	Viollier AG	Department of Biosystems Science and Engineering, ETH Z�rich	Christian Beisel et al	https://www.gisaid.org	?	?	25/05/2020
Switzerland/AG-ETHZ-100842/2020	ncov	EPI_ISL_451789	LR824352.1	2020-03-25	Europe	Switzerland	Aargau		Europe	Switzerland	Aargau	genome	29836	Human	?	?	20A	B.1	G	Viollier AG	Department of Biosystems Science and Engineering, ETH Z�rich	Christian Beisel et al	https://www.gisaid.org	?	?	25/05/2020
Switzerland/AG-ETHZ-101157/2020	ncov	EPI_ISL_451823	LR824384.1	2020-03-31	Europe	Switzerland	Aargau		Europe	Switzerland	Aargau	genome	29836	Human	?	?	20A	B.1.93	G	Viollier AG	Department of Biosystems Science and Engineering, ETH Z�rich	Christian Beisel et al	https://www.gisaid.org	?	?	25/05/2020
Switzerland/AG-ETHZ-101158/2020	ncov	EPI_ISL_451824	LR824385.1	2020-03-31	Europe	Switzerland	Aargau		Europe	Switzerland	Aargau	genome	29836	Human	?	?	20C	B.1	GH	Viollier AG	Department of Biosystems Science and Engineering, ETH Z�rich	Christian Beisel et al	https://www.gisaid.org	?	?	25/05/2020
Switzerland/AG-ETHZ-101159/2020	ncov	EPI_ISL_451825	LR824389.1	2020-03-31	Europe	Switzerland	Aargau		Europe	Switzerland	Aargau	genome	29058	Human	?	?	20A	B.1	G	Viollier AG	Department of Biosystems Science and Engineering, ETH Z�rich	Christian Beisel et al	https://www.gisaid.org	?	?	25/05/2020
Switzerland/AG-ETHZ-101165/2020	ncov	EPI_ISL_451829	LR824386.1	2020-03-31	Europe	Switzerland	Aargau		Europe	Switzerland	Aargau	genome	29836	Human	?	?	20A	B.1	G	Viollier AG	Department of Biosystems Science and Engineering, ETH Z�rich	Christian Beisel et al	https://www.gisaid.org	?	?	25/05/2020
Switzerland/AG-ETHZ-101192/2020	ncov	EPI_ISL_451854	LR824414.1	2020-03-31	Europe	Switzerland	Aargau		Europe	Switzerland	Aargau	genome	29837	Human	?	?	20A	B.1	G	Viollier AG	Department of Biosystems Science and Engineering, ETH Z�rich	Christian Beisel et al	https://www.gisaid.org	?	?	25/05/2020
Switzerland/AG-ETHZ-110023/2020	ncov	EPI_ISL_486462	LR860584.1	2020-04-01	Europe	Switzerland	Aargau		Europe	Switzerland	Aargau	genome	29836	Human	?	?	20B	B.1.1	O	Viollier AG	Department of Biosystems Science and Engineering, ETH Z�rich	Christian Beisel et al	https://www.gisaid.org	?	?	10/07/2020
Switzerland/AG-ETHZ-110031/2020	ncov	EPI_ISL_486468	LR860587.1	2020-04-01	Europe	Switzerland	Aargau		Europe	Switzerland	Aargau	genome	29836	Human	?	?	19A	B.11	O	Viollier AG	Department of Biosystems Science and Engineering, ETH Z�rich	Christian Beisel et al	https://www.gisaid.org	?	?	10/07/2020
Switzerland/AG-ETHZ-110065/2020	ncov	EPI_ISL_486494	LR860613.1	2020-04-01	Europe	Switzerland	Aargau		Europe	Switzerland	Aargau	genome	29836	Human	?	?	20B	B.1.1	GR	Viollier AG	Department of Biosystems Science and Engineering, ETH Z�rich	Christian Beisel et al	https://www.gisaid.org	?	?	10/07/2020
Switzerland/AG-ETHZ-110066/2020	ncov	EPI_ISL_486495	LR860606.1	2020-04-01	Europe	Switzerland	Aargau		Europe	Switzerland	Aargau	genome	29836	Human	?	?	20C	B.1	GH	Viollier AG	Department of Biosystems Science and Engineering, ETH Z�rich	Christian Beisel et al	https://www.gisaid.org	?	?	10/07/2020
Switzerland/AG-ETHZ-110070/2020	ncov	EPI_ISL_486499	LR860625.1	2020-04-01	Europe	Switzerland	Aargau		Europe	Switzerland	Aargau	genome	29836	Human	?	?	20A	B.1.5	G	Viollier AG	Department of Biosystems Science and Engineering, ETH Z�rich	Christian Beisel et al	https://www.gisaid.org	?	?	10/07/2020
Switzerland/AG-ETHZ-110444/2020	ncov	EPI_ISL_451867	LR824425.1	2020-04-07	Europe	Switzerland	Aargau		Europe	Switzerland	Aargau	genome	29836	Human	?	?	20C	B.1	GH	Viollier AG	Department of Biosystems Science and Engineering, ETH Z�rich	Christian Beisel et al	https://www.gisaid.org	?	?	25/05/2020
Switzerland/AG-ETHZ-110445/2020	ncov	EPI_ISL_451868	LR824437.1	2020-04-07	Europe	Switzerland	Aargau		Europe	Switzerland	Aargau	genome	29836	Human	?	?	20C	B.1	GH	Viollier AG	Department of Biosystems Science and Engineering, ETH Z�rich	Christian Beisel et al	https://www.gisaid.org	?	?	25/05/2020
Switzerland/AG-ETHZ-110503/2020	ncov	EPI_ISL_451909	LR824466.1	2020-04-07	Europe	Switzerland	Aargau		Europe	Switzerland	Aargau	genome	29836	Human	?	?	20B	B.1.1	GR	Viollier AG	Department of Biosystems Science and Engineering, ETH Z�rich	Christian Beisel et al	https://www.gisaid.org	?	?	25/05/2020
Switzerland/AG-ETHZ-110506/2020	ncov	EPI_ISL_451912	LR824475.1	2020-04-07	Europe	Switzerland	Aargau		Europe	Switzerland	Aargau	genome	29836	Human	?	?	20B	B.1.1	GR	Viollier AG	Department of Biosystems Science and Engineering, ETH Z�rich	Christian Beisel et al	https://www.gisaid.org	?	?	25/05/2020
Switzerland/AG-ETHZ-110510/2020	ncov	EPI_ISL_451916	LR824477.1	2020-04-07	Europe	Switzerland	Aargau		Europe	Switzerland	Aargau	genome	29836	Human	?	?	20B	B.1.1	GR	Viollier AG	Department of Biosystems Science and Engineering, ETH Z�rich	Christian Beisel et al	https://www.gisaid.org	?	?	25/05/2020
Switzerland/AG-ETHZ-120002/2020	ncov	EPI_ISL_468203	LR824130.1	2020-04-17	Europe	Switzerland	Aargau		Europe	Switzerland	Aargau	genome	29836	Human	?	?	20A	B.1	G	Viollier AG	Department of Biosystems Science and Engineering, ETH Z�rich	Christian Beisel et al	https://www.gisaid.org	?	?	16/06/2020
Switzerland/AG-ETHZ-120009/2020	ncov	EPI_ISL_468209	LR824138.1	2020-04-17	Europe	Switzerland	Aargau		Europe	Switzerland	Aargau	genome	29836	Human	?	?	20A	B.1	G	Viollier AG	Department of Biosystems Science and Engineering, ETH Z�rich	Christian Beisel et al	https://www.gisaid.org	?	?	16/06/2020
Switzerland/AG-ETHZ-120172/2020	ncov	EPI_ISL_468250	LR824177.1	2020-04-27	Europe	Switzerland	Aargau		Europe	Switzerland	Aargau	genome	29836	Human	?	?	20A	B.1	G	Viollier AG	Department of Biosystems Science and Engineering, ETH Z�rich	Christian Beisel et al	https://www.gisaid.org	?	?	16/06/2020
Switzerland/AG-ETHZ-130002/2020	ncov	EPI_ISL_466998	LR824118.1	2020-05-05	Europe	Switzerland	Aargau		Europe	Switzerland	Aargau	genome	29663	Human	?	?	20A	B.1	G	Viollier AG	Department of Biosystems Science and Engineering, ETH Z�rich	Christian Beisel et al	https://www.gisaid.org	?	?	12/06/2020
Switzerland/AG-ETHZ-130028/2020	ncov	EPI_ISL_467015	LR824121.1	2020-05-13	Europe	Switzerland	Aargau		Europe	Switzerland	Aargau	genome	29836	Human	?	?	20A	B.1	G	Viollier AG	Department of Biosystems Science and Engineering, ETH Z�rich	Christian Beisel et al	https://www.gisaid.org	?	?	12/06/2020
Switzerland/AG-ETHZ-140086/2020	ncov	EPI_ISL_476129	LR824530.1	2020-04-20	Europe	Switzerland	Aargau		Europe	Switzerland	Aargau	genome	29836	Human	?	?	20A	B.1	G	Viollier AG	Department of Biosystems Science and Engineering, ETH Z�rich	Christian Beisel et al	https://www.gisaid.org	?	?	25/06/2020
Switzerland/AG-ETHZ-150042plus/2020	ncov	EPI_ISL_483667	?	2020-06-02	Europe	Switzerland	Aargau		Europe	Switzerland	Aargau	genome	29033	Human	?	?	20B	B.1.1	GR	Viollier AG	Department of Biosystems Science and Engineering, ETH Z�rich	Christian Beisel et al	https://www.gisaid.org	?	?	08/07/2020
Switzerland/AG-ETHZ-160011/2020	ncov	EPI_ISL_486508	LR860617.1	2020-06-18	Europe	Switzerland	Aargau		Europe	Switzerland	Aargau	genome	29836	Human	?	?	20B	B.1.1	GR	Viollier AG	Department of Biosystems Science and Engineering, ETH Z�rich	Christian Beisel et al	https://www.gisaid.org	?	?	10/07/2020
Switzerland/AG-ETHZ-170002/2020	ncov	EPI_ISL_486517	LR860633.1	2020-06-26	Europe	Switzerland	Aargau		Europe	Switzerland	Aargau	genome	29836	Human	?	?	20B	B.1.1	GR	Viollier AG	Department of Biosystems Science and Engineering, ETH Z�rich	Christian Beisel et al	https://www.gisaid.org	?	?	10/07/2020
Switzerland/AG-ETHZ-170014/2020	ncov	EPI_ISL_486527	LR860645.1	2020-06-25	Europe	Switzerland	Aargau		Europe	Switzerland	Aargau	genome	29836	Human	?	?	20B	B.1.1.1	GR	Viollier AG	Department of Biosystems Science and Engineering, ETH Z�rich	Christian Beisel et al	https://www.gisaid.org	?	?	10/07/2020
Switzerland/AG-ETHZ-180001/2020	ncov	EPI_ISL_489959	LR861493.1	2020-06-29	Europe	Switzerland	Aargau		Europe	Switzerland	Aargau	genome	28898	Human	?	?	20B	B.1.1	GR	Viollier AG	Department of Biosystems Science and Engineering, ETH Z�rich	Christian Beisel et al	https://www.gisaid.org	?	?	14/07/2020
Switzerland/AG-ETHZ-180003/2020	ncov	EPI_ISL_489960	LR861491.1	2020-06-29	Europe	Switzerland	Aargau		Europe	Switzerland	Aargau	genome	29836	Human	?	?	20B	B.1.1.70	GR	Viollier AG	Department of Biosystems Science and Engineering, ETH Z�rich	Christian Beisel et al	https://www.gisaid.org	?	?	14/07/2020
Switzerland/AG-ETHZ-180018/2020	ncov	EPI_ISL_489966	LR861675.1	2020-06-29	Europe	Switzerland	Aargau		Europe	Switzerland	Aargau	genome	29836	Human	?	?	20B	B.1.1.1	GR	Viollier AG	Department of Biosystems Science and Engineering, ETH Z�rich	Christian Beisel et al	https://www.gisaid.org	?	?	14/07/2020
Switzerland/AG-ETHZ-180023/2020	ncov	EPI_ISL_489970	LR861494.1	2020-06-29	Europe	Switzerland	Aargau		Europe	Switzerland	Aargau	genome	29836	Human	?	?	20B	B.1.1.70	GR	Viollier AG	Department of Biosystems Science and Engineering, ETH Z�rich	Christian Beisel et al	https://www.gisaid.org	?	?	14/07/2020
Switzerland/AG-ETHZ-190017/2020	ncov	EPI_ISL_500882	LR862443.1	2020-07-06	Europe	Switzerland	Aargau		Europe	Switzerland	Aargau	genome	29838	Human	?	?	20A	B.1.146	G	Viollier AG	Department of Biosystems Science and Engineering, ETH Z�rich	Christian Beisel et al	https://www.gisaid.org	?	?	30/07/2020
Switzerland/AG-ETHZ-190045/2020	ncov	EPI_ISL_500907	LR862473.1	2020-07-08	Europe	Switzerland	Aargau		Europe	Switzerland	Aargau	genome	29836	Human	?	?	20A	B.1	G	Viollier AG	Department of Biosystems Science and Engineering, ETH Z�rich	Christian Beisel et al	https://www.gisaid.org	?	?	30/07/2020
Switzerland/AG-ETHZ-190057/2020	ncov	EPI_ISL_500918	LR862484.1	2020-07-09	Europe	Switzerland	Aargau		Europe	Switzerland	Aargau	genome	29663	Human	?	?	20B	B.1.1.70	GR	Viollier AG	Department of Biosystems Science and Engineering, ETH Z�rich	Christian Beisel et al	https://www.gisaid.org	?	?	30/07/2020
Switzerland/AG-ETHZ-190058/2020	ncov	EPI_ISL_500919	LR862492.1	2020-07-09	Europe	Switzerland	Aargau		Europe	Switzerland	Aargau	genome	29836	Human	?	?	20B	B.1.1.10	GR	Viollier AG	Department of Biosystems Science and Engineering, ETH Z�rich	Christian Beisel et al	https://www.gisaid.org	?	?	30/07/2020
Switzerland/AG-ETHZ-190070/2020	ncov	EPI_ISL_500928	LR862480.1	2020-07-04	Europe	Switzerland	Aargau		Europe	Switzerland	Aargau	genome	29836	Human	?	?	20A	B.1.5	G	Viollier AG	Department of Biosystems Science and Engineering, ETH Z�rich	Christian Beisel et al	https://www.gisaid.org	?	?	30/07/2020
Switzerland/AG-ETHZ-190081/2020	ncov	EPI_ISL_500937	LR862496.1	2020-07-06	Europe	Switzerland	Aargau		Europe	Switzerland	Aargau	genome	29836	Human	?	?	20A	B.1.5	G	Viollier AG	Department of Biosystems Science and Engineering, ETH Z�rich	Christian Beisel et al	https://www.gisaid.org	?	?	30/07/2020
Switzerland/AG-ETHZ-190082/2020	ncov	EPI_ISL_500938	LR862501.1	2020-07-06	Europe	Switzerland	Aargau		Europe	Switzerland	Aargau	genome	29836	Human	?	?	20B	B.1.1.70	GR	Viollier AG	Department of Biosystems Science and Engineering, ETH Z�rich	Christian Beisel et al	https://www.gisaid.org	?	?	30/07/2020
Switzerland/AG-ETHZ-190084/2020	ncov	EPI_ISL_500940	LR862506.1	2020-07-07	Europe	Switzerland	Aargau		Europe	Switzerland	Aargau	genome	29836	Human	?	?	20B	B.1.1	GR	Viollier AG	Department of Biosystems Science and Engineering, ETH Z�rich	Christian Beisel et al	https://www.gisaid.org	?	?	30/07/2020
Switzerland/AG-ETHZ-200002/2020	ncov	EPI_ISL_510692	LR882153.1	2020-07-10	Europe	Switzerland	Aargau		Europe	Switzerland	Aargau	genome	29836	Human	?	?	20A	B.1	G	Viollier AG	Department of Biosystems Science and Engineering, ETH Z�rich	Christian Beisel et al	https://www.gisaid.org	?	?	07/08/2020
Switzerland/AG-ETHZ-200003/2020	ncov	EPI_ISL_510693	LR882154.1	2020-07-10	Europe	Switzerland	Aargau		Europe	Switzerland	Aargau	genome	29836	Human	?	?	20B	B.1.1.1	GR	Viollier AG	Department of Biosystems Science and Engineering, ETH Z�rich	Christian Beisel et al	https://www.gisaid.org	?	?	07/08/2020
Switzerland/AG-ETHZ-200023/2020	ncov	EPI_ISL_510712	LR882177.1	2020-07-14	Europe	Switzerland	Aargau		Europe	Switzerland	Aargau	genome	29836	Human	?	?	20B	B.1.1.39	GR	Viollier AG	Department of Biosystems Science and Engineering, ETH Z�rich	Christian Beisel et al	https://www.gisaid.org	?	?	07/08/2020
Switzerland/AG-ETHZ-200030/2020	ncov	EPI_ISL_510719	LR882179.1	2020-07-14	Europe	Switzerland	Aargau		Europe	Switzerland	Aargau	genome	29836	Human	?	?	20B	B.1.1	GR	Viollier AG	Department of Biosystems Science and Engineering, ETH Z�rich	Christian Beisel et al	https://www.gisaid.org	?	?	07/08/2020
Switzerland/AG-ETHZ-210014/2020	ncov	EPI_ISL_510761	?	2020-07-20	Europe	Switzerland	Aargau		Europe	Switzerland	Aargau	genome	29836	Human	?	?	20B	B.1.1	GR	Viollier AG	Department of Biosystems Science and Engineering, ETH Z�rich	Christian Beisel et al	https://www.gisaid.org	?	?	07/08/2020
Switzerland/AG-ETHZ-210015/2020	ncov	EPI_ISL_510762	LR882218.1	2020-07-20	Europe	Switzerland	Aargau		Europe	Switzerland	Aargau	genome	29836	Human	?	?	20B	B.1.1.72	GR	Viollier AG	Department of Biosystems Science and Engineering, ETH Z�rich	Christian Beisel et al	https://www.gisaid.org	?	?	07/08/2020
Switzerland/AG-ETHZ-210017/2020	ncov	EPI_ISL_511986	LR882215.1	2020-07-21	Europe	Switzerland	Aargau		Europe	Switzerland	Aargau	genome	29836	Human	?	?	20B	B.1.1.58	GR	Viollier AG	Department of Biosystems Science and Engineering, ETH Z�rich	Christian Beisel et al	https://www.gisaid.org	?	?	10/08/2020
Switzerland/AG-ETHZ-210028/2020	ncov	EPI_ISL_510771	LR882240.1	2020-07-22	Europe	Switzerland	Aargau		Europe	Switzerland	Aargau	genome	29836	Human	?	?	20B	B.1.1.198	GR	Viollier AG	Department of Biosystems Science and Engineering, ETH Z�rich	Christian Beisel et al	https://www.gisaid.org	?	?	07/08/2020
Switzerland/AG-ETHZ-210043/2020	ncov	EPI_ISL_510783	LR882261.1	2020-07-23	Europe	Switzerland	Aargau		Europe	Switzerland	Aargau	genome	29836	Human	?	?	20B	B.1.1.47	GR	Viollier AG	Department of Biosystems Science and Engineering, ETH Z�rich	Christian Beisel et al	https://www.gisaid.org	?	?	07/08/2020
Switzerland/AG-ETHZ-210058/2020	ncov	EPI_ISL_510791	?	2020-07-19	Europe	Switzerland	Aargau		Europe	Switzerland	Aargau	genome	29836	Human	?	?	20B	B.1.1.1	GR	Viollier AG	Department of Biosystems Science and Engineering, ETH Z�rich	Christian Beisel et al	https://www.gisaid.org	?	?	07/08/2020
Switzerland/AG-ETHZ-220012/2020	ncov	EPI_ISL_511999	LR882231.1	2020-07-27	Europe	Switzerland	Aargau		Europe	Switzerland	Aargau	genome	29836	Human	?	?	20B	B.1.1	GR	Viollier AG	Department of Biosystems Science and Engineering, ETH Z�rich	Christian Beisel et al	https://www.gisaid.org	?	?	10/08/2020
Switzerland/AG-ETHZ-220032/2020	ncov	EPI_ISL_512014	LR882249.1	2020-07-29	Europe	Switzerland	Aargau		Europe	Switzerland	Aargau	genome	29836	Human	?	?	20B	B.1.1	GR	Viollier AG	Department of Biosystems Science and Engineering, ETH Z�rich	Christian Beisel et al	https://www.gisaid.org	?	?	10/08/2020
Switzerland/AG-ETHZ-220063/2020	ncov	EPI_ISL_512032	LR882292.1	2020-07-25	Europe	Switzerland	Aargau		Europe	Switzerland	Aargau	genome	29836	Human	?	?	20B	B.1.1.47	GR	Viollier AG	Department of Biosystems Science and Engineering, ETH Z�rich	Christian Beisel et al	https://www.gisaid.org	?	?	10/08/2020
Switzerland/AG-ETHZ-230003/2020	ncov	EPI_ISL_516554	LR882277.1	2020-07-31	Europe	Switzerland	Aargau		Europe	Switzerland	Aargau	genome	29836	Human	?	?	20B	B.1.1.39	GR	Viollier AG	Department of Biosystems Science and Engineering, ETH Z�rich	Christian Beisel et al	https://www.gisaid.org	?	?	21/08/2020
Switzerland/AG-ETHZ-230004/2020	ncov	EPI_ISL_516555	LR882287.1	2020-07-31	Europe	Switzerland	Aargau		Europe	Switzerland	Aargau	genome	29836	Human	?	?	20B	B.1.1.39	GR	Viollier AG	Department of Biosystems Science and Engineering, ETH Z�rich	Christian Beisel et al	https://www.gisaid.org	?	?	21/08/2020
Switzerland/AG-ETHZ-240009/2020	ncov	EPI_ISL_523864	LR880588.1	2020-08-07	Europe	Switzerland	Aargau		Europe	Switzerland	Aargau	genome	29836	Human	?	?	20A	B.1.218	G	Viollier AG	Department of Biosystems Science and Engineering, ETH Z�rich	Christian Beisel et al	https://www.gisaid.org	?	?	27/08/2020
Switzerland/AG-ETHZ-240044/2020	ncov	EPI_ISL_523886	LR880603.1	2020-08-11	Europe	Switzerland	Aargau		Europe	Switzerland	Aargau	genome	29836	Human	?	?	20A	B.1	GH	Viollier AG	Department of Biosystems Science and Engineering, ETH Z�rich	Christian Beisel et al	https://www.gisaid.org	?	?	27/08/2020
Switzerland/AG-ETHZ-250060/2020	ncov	EPI_ISL_535586	LR881882.1	2020-08-18	Europe	Switzerland	Aargau		Europe	Switzerland	Aargau	genome	29836	Human	?	?	20A	B.1.1.39	G	Viollier AG	Department of Biosystems Science and Engineering, ETH Z�rich	Christian Beisel et al	https://www.gisaid.org	?	?	15/09/2020
Switzerland/AG-ETHZ-250086/2020	ncov	EPI_ISL_535605	LR881899.1	2020-08-19	Europe	Switzerland	Aargau		Europe	Switzerland	Aargau	genome	29836	Human	?	?	20A	B.1	G	Viollier AG	Department of Biosystems Science and Engineering, ETH Z�rich	Christian Beisel et al	https://www.gisaid.org	?	?	15/09/2020
Switzerland/AG-ETHZ-250115/2020	ncov	EPI_ISL_535624	LR881913.1	2020-08-20	Europe	Switzerland	Aargau		Europe	Switzerland	Aargau	genome	29836	Human	?	?	20A	B.1.236	G	Viollier AG	Department of Biosystems Science and Engineering, ETH Z�rich	Christian Beisel et al	https://www.gisaid.org	?	?	15/09/2020
Switzerland/AG-ETHZ-260013/2020	ncov	EPI_ISL_539349	LR882382.1	2020-08-21	Europe	Switzerland	Aargau		Europe	Switzerland	Aargau	genome	29836	Human	?	?	20A	B.1.5	G	Viollier AG	Department of Biosystems Science and Engineering, ETH Z�rich	Christian Beisel et al	https://www.gisaid.org	?	?	18/09/2020
Switzerland/AG-ETHZ-260057/2020	ncov	EPI_ISL_539383	LR882421.1	2020-08-23	Europe	Switzerland	Aargau		Europe	Switzerland	Aargau	genome	29836	Human	?	?	20A.EU2	B.1.160	GH	Viollier AG	Department of Biosystems Science and Engineering, ETH Z�rich	Christian Beisel et al	https://www.gisaid.org	?	?	18/09/2020
Switzerland/AG-ETHZ-260060/2020	ncov	EPI_ISL_539386	LR882409.1	2020-08-23	Europe	Switzerland	Aargau		Europe	Switzerland	Aargau	genome	29836	Human	?	?	20A	B.1.236	G	Viollier AG	Department of Biosystems Science and Engineering, ETH Z�rich	Christian Beisel et al	https://www.gisaid.org	?	?	18/09/2020
Switzerland/AG-ETHZ-260063/2020	ncov	EPI_ISL_539388	LR882426.1	2020-08-24	Europe	Switzerland	Aargau		Europe	Switzerland	Aargau	genome	29835	Human	?	?	20A	B.1	GV	Viollier AG	Department of Biosystems Science and Engineering, ETH Z�rich	Christian Beisel et al	https://www.gisaid.org	?	?	18/09/2020
Switzerland/AG-ETHZ-260080/2020	ncov	EPI_ISL_539402	LR882415.1	2020-08-24	Europe	Switzerland	Aargau		Europe	Switzerland	Aargau	genome	29836	Human	?	?	20A.EU2	B.1.160	GH	Viollier AG	Department of Biosystems Science and Engineering, ETH Z�rich	Christian Beisel et al	https://www.gisaid.org	?	?	18/09/2020
Switzerland/AG-ETHZ-260091/2020	ncov	EPI_ISL_539412	LR882448.1	2020-08-24	Europe	Switzerland	Aargau		Europe	Switzerland	Aargau	genome	29836	Human	?	?	20A	B.1.236	G	Viollier AG	Department of Biosystems Science and Engineering, ETH Z�rich	Christian Beisel et al	https://www.gisaid.org	?	?	18/09/2020
Switzerland/AG-ETHZ-260117/2020	ncov	EPI_ISL_539426	LR882440.1	2020-08-26	Europe	Switzerland	Aargau		Europe	Switzerland	Aargau	genome	29836	Human	?	?	20B	B.1.1	GR	Viollier AG	Department of Biosystems Science and Engineering, ETH Z�rich	Christian Beisel et al	https://www.gisaid.org	?	?	18/09/2020
Switzerland/AG-ETHZ-260131/2020	ncov	EPI_ISL_539436	LR882467.1	2020-08-25	Europe	Switzerland	Aargau		Europe	Switzerland	Aargau	genome	29836	Human	?	?	20A.EU2	B.1.160	GH	Viollier AG	Department of Biosystems Science and Engineering, ETH Z�rich	Christian Beisel et al	https://www.gisaid.org	?	?	18/09/2020
Switzerland/AG-ETHZ-260148/2020	ncov	EPI_ISL_539444	LR882449.1	2020-08-26	Europe	Switzerland	Aargau		Europe	Switzerland	Aargau	genome	29836	Human	?	?	20B	B.1.1.39	GR	Viollier AG	Department of Biosystems Science and Engineering, ETH Z�rich	Christian Beisel et al	https://www.gisaid.org	?	?	18/09/2020
Switzerland/AG-ETHZ-260149/2020	ncov	EPI_ISL_539445	LR882466.1	2020-08-26	Europe	Switzerland	Aargau		Europe	Switzerland	Aargau	genome	29837	Human	?	?	20B	B.1.1.39	GR	Viollier AG	Department of Biosystems Science and Engineering, ETH Z�rich	Christian Beisel et al	https://www.gisaid.org	?	?	18/09/2020
Switzerland/AG-ETHZ-260153/2020	ncov	EPI_ISL_539448	LR882468.1	2020-08-26	Europe	Switzerland	Aargau		Europe	Switzerland	Aargau	genome	29836	Human	?	?	20B	B.1.1.39	GR	Viollier AG	Department of Biosystems Science and Engineering, ETH Z�rich	Christian Beisel et al	https://www.gisaid.org	?	?	18/09/2020
Switzerland/AG-ETHZ-260154/2020	ncov	EPI_ISL_539449	LR882457.1	2020-08-26	Europe	Switzerland	Aargau		Europe	Switzerland	Aargau	genome	29834	Human	?	?	20A.EU2	B.1.160	GH	Viollier AG	Department of Biosystems Science and Engineering, ETH Z�rich	Christian Beisel et al	https://www.gisaid.org	?	?	18/09/2020
Switzerland/AG-ETHZ-260158/2020	ncov	EPI_ISL_539452	LR882452.1	2020-08-26	Europe	Switzerland	Aargau		Europe	Switzerland	Aargau	genome	29836	Human	?	?	20B	B.1.1.39	GR	Viollier AG	Department of Biosystems Science and Engineering, ETH Z�rich	Christian Beisel et al	https://www.gisaid.org	?	?	18/09/2020
Switzerland/AG-ETHZ-260172/2020	ncov	EPI_ISL_539463	LR882475.1	2020-08-27	Europe	Switzerland	Aargau		Europe	Switzerland	Aargau	genome	29664	Human	?	?	20A	B	G	Viollier AG	Department of Biosystems Science and Engineering, ETH Z�rich	Christian Beisel et al	https://www.gisaid.org	?	?	18/09/2020
Switzerland/AG-ETHZ-270037/2020	ncov	EPI_ISL_541401	LR882984.1	2020-09-01	Europe	Switzerland	Aargau		Europe	Switzerland	Aargau	genome	29836	Human	?	?	20A.EU1	B.1.177	GV	Viollier AG	Department of Biosystems Science and Engineering, ETH Z�rich	Christian Beisel et al	https://www.gisaid.org	?	?	22/09/2020
Switzerland/AG-ETHZ-270046/2020	ncov	EPI_ISL_541402	LR882038.1	2020-09-01	Europe	Switzerland	Aargau		Europe	Switzerland	Aargau	genome	29836	Human	?	?	20B	B.1.1.39	GR	Viollier AG	Department of Biosystems Science and Engineering, ETH Z�rich	Christian Beisel et al	https://www.gisaid.org	?	?	22/09/2020
Switzerland/AG-ETHZ-270067/2020	ncov	EPI_ISL_541403	LR882085.1	2020-09-02	Europe	Switzerland	Aargau		Europe	Switzerland	Aargau	genome	29836	Human	?	?	20A.EU1	B.1.177	GV	Viollier AG	Department of Biosystems Science and Engineering, ETH Z�rich	Christian Beisel et al	https://www.gisaid.org	?	?	22/09/2020
Switzerland/AG-ETHZ-270088/2020	ncov	EPI_ISL_541404	LR882068.1	2020-09-02	Europe	Switzerland	Aargau		Europe	Switzerland	Aargau	genome	29836	Human	?	?	20A.EU1	B.1.177	GV	Viollier AG	Department of Biosystems Science and Engineering, ETH Z�rich	Christian Beisel et al	https://www.gisaid.org	?	?	22/09/2020
Switzerland/AG-ETHZ-270091/2020	ncov	EPI_ISL_541405	?	2020-09-02	Europe	Switzerland	Aargau		Europe	Switzerland	Aargau	genome	29836	Human	?	?	20A	B.1.9	GH	Viollier AG	Department of Biosystems Science and Engineering, ETH Z�rich	Christian Beisel et al	https://www.gisaid.org	?	?	22/09/2020
Switzerland/AG-ETHZ-270096/2020	ncov	EPI_ISL_541406	LR882082.1	2020-09-02	Europe	Switzerland	Aargau		Europe	Switzerland	Aargau	genome	29663	Human	?	?	20A.EU1	B.1.177	GV	Viollier AG	Department of Biosystems Science and Engineering, ETH Z�rich	Christian Beisel et al	https://www.gisaid.org	?	?	22/09/2020
Switzerland/AG-ETHZ-270106/2020	ncov	EPI_ISL_541407	LR882080.1	2020-09-02	Europe	Switzerland	Aargau		Europe	Switzerland	Aargau	genome	29836	Human	?	?	20A.EU1	B.1.177	GV	Viollier AG	Department of Biosystems Science and Engineering, ETH Z�rich	Christian Beisel et al	https://www.gisaid.org	?	?	22/09/2020
Switzerland/AG-ETHZ-270107/2020	ncov	EPI_ISL_541408	LR882089.1	2020-09-02	Europe	Switzerland	Aargau		Europe	Switzerland	Aargau	genome	29836	Human	?	?	20A.EU1	B.1.177	GV	Viollier AG	Department of Biosystems Science and Engineering, ETH Z�rich	Christian Beisel et al	https://www.gisaid.org	?	?	22/09/2020
Switzerland/AG-ETHZ-270111/2020	ncov	EPI_ISL_541409	LR882081.1	2020-09-03	Europe	Switzerland	Aargau		Europe	Switzerland	Aargau	genome	29836	Human	?	?	20A.EU1	B.1.177	GV	Viollier AG	Department of Biosystems Science and Engineering, ETH Z�rich	Christian Beisel et al	https://www.gisaid.org	?	?	22/09/2020
Switzerland/AG-ETHZ-270120/2020	ncov	EPI_ISL_541410	LR882098.1	2020-09-03	Europe	Switzerland	Aargau		Europe	Switzerland	Aargau	genome	29836	Human	?	?	20A	B.1	GH	Viollier AG	Department of Biosystems Science and Engineering, ETH Z�rich	Christian Beisel et al	https://www.gisaid.org	?	?	22/09/2020
Switzerland/AG-ETHZ-270139/2020	ncov	EPI_ISL_541411	?	2020-08-28	Europe	Switzerland	Aargau		Europe	Switzerland	Aargau	genome	29836	Human	?	?	20A	B.1.258	G	Viollier AG	Department of Biosystems Science and Engineering, ETH Z�rich	Christian Beisel et al	https://www.gisaid.org	?	?	22/09/2020
Switzerland/AG-ETHZ-270165/2020	ncov	EPI_ISL_541412	LR882113.1	2020-08-28	Europe	Switzerland	Aargau		Europe	Switzerland	Aargau	genome	29836	Human	?	?	20B	B.1.1.39	GR	Viollier AG	Department of Biosystems Science and Engineering, ETH Z�rich	Christian Beisel et al	https://www.gisaid.org	?	?	22/09/2020
Switzerland/AG-ETHZ-270166/2020	ncov	EPI_ISL_541413	?	2020-08-28	Europe	Switzerland	Aargau		Europe	Switzerland	Aargau	genome	29836	Human	?	?	20A.EU1	B.1.177	GV	Viollier AG	Department of Biosystems Science and Engineering, ETH Z�rich	Christian Beisel et al	https://www.gisaid.org	?	?	22/09/2020
Switzerland/AG-ETHZ-270172/2020	ncov	EPI_ISL_541414	LR882115.1	2020-08-29	Europe	Switzerland	Aargau		Europe	Switzerland	Aargau	genome	29836	Human	?	?	20B	B.1.1.39	GR	Viollier AG	Department of Biosystems Science and Engineering, ETH Z�rich	Christian Beisel et al	https://www.gisaid.org	?	?	22/09/2020
Switzerland/AG-ETHZ-270180/2020	ncov	EPI_ISL_541415	LR882128.1	2020-08-29	Europe	Switzerland	Aargau		Europe	Switzerland	Aargau	genome	29836	Human	?	?	20B	B.1.1	GR	Viollier AG	Department of Biosystems Science and Engineering, ETH Z�rich	Christian Beisel et al	https://www.gisaid.org	?	?	22/09/2020
Switzerland/AG-ETHZ-280072/2020	ncov	EPI_ISL_560416	LR882789.1	2020-09-07	Europe	Switzerland	Aargau		Europe	Switzerland	Aargau	genome	29836	Human	?	?	20A.EU1	B.1.177	GV	Viollier AG	Department of Biosystems Science and Engineering, ETH Z�rich	Christian Beisel et al	https://www.gisaid.org	?	?	29/09/2020
Switzerland/AG-ETHZ-280079/2020	ncov	EPI_ISL_560417	LR882775.1	2020-09-07	Europe	Switzerland	Aargau		Europe	Switzerland	Aargau	genome	29836	Human	?	?	20A.EU1	B.1.177	GV	Viollier AG	Department of Biosystems Science and Engineering, ETH Z�rich	Christian Beisel et al	https://www.gisaid.org	?	?	29/09/2020
Switzerland/AG-ETHZ-280083/2020	ncov	EPI_ISL_560418	LR882782.1	2020-09-07	Europe	Switzerland	Aargau		Europe	Switzerland	Aargau	genome	29836	Human	?	?	20B	B.1.1	GR	Viollier AG	Department of Biosystems Science and Engineering, ETH Z�rich	Christian Beisel et al	https://www.gisaid.org	?	?	29/09/2020
Switzerland/AG-ETHZ-280086/2020	ncov	EPI_ISL_560419	LR882784.1	2020-09-07	Europe	Switzerland	Aargau		Europe	Switzerland	Aargau	genome	29836	Human	?	?	20B	B.1.1.39	GR	Viollier AG	Department of Biosystems Science and Engineering, ETH Z�rich	Christian Beisel et al	https://www.gisaid.org	?	?	29/09/2020
Switzerland/AG-ETHZ-280113/2020	ncov	EPI_ISL_560420	LR882811.1	2020-09-08	Europe	Switzerland	Aargau		Europe	Switzerland	Aargau	genome	29836	Human	?	?	20B	B.1.1.70	GR	Viollier AG	Department of Biosystems Science and Engineering, ETH Z�rich	Christian Beisel et al	https://www.gisaid.org	?	?	29/09/2020
Switzerland/AG-ETHZ-280134/2020	ncov	EPI_ISL_560421	LR882827.1	2020-09-07	Europe	Switzerland	Aargau		Europe	Switzerland	Aargau	genome	29836	Human	?	?	20A.EU1	B.1.177	GV	Viollier AG	Department of Biosystems Science and Engineering, ETH Z�rich	Christian Beisel et al	https://www.gisaid.org	?	?	29/09/2020
Switzerland/AG-ETHZ-280149/2020	ncov	EPI_ISL_560422	LR882821.1	2020-09-08	Europe	Switzerland	Aargau		Europe	Switzerland	Aargau	genome	29836	Human	?	?	20B	B.1.1.1	GR	Viollier AG	Department of Biosystems Science and Engineering, ETH Z�rich	Christian Beisel et al	https://www.gisaid.org	?	?	29/09/2020
Switzerland/AG-ETHZ-280153/2020	ncov	EPI_ISL_560423	LR882839.1	2020-09-09	Europe	Switzerland	Aargau		Europe	Switzerland	Aargau	genome	29836	Human	?	?	20A.EU2	B.1.160	GH	Viollier AG	Department of Biosystems Science and Engineering, ETH Z�rich	Christian Beisel et al	https://www.gisaid.org	?	?	29/09/2020
Switzerland/AG-ETHZ-280156/2020	ncov	EPI_ISL_560424	LR882856.1	2020-09-08	Europe	Switzerland	Aargau		Europe	Switzerland	Aargau	genome	29836	Human	?	?	20A.EU1	B.1.177	GV	Viollier AG	Department of Biosystems Science and Engineering, ETH Z�rich	Christian Beisel et al	https://www.gisaid.org	?	?	29/09/2020
Switzerland/AG-ETHZ-280178/2020	ncov	EPI_ISL_560425	LR882861.1	2020-09-09	Europe	Switzerland	Aargau		Europe	Switzerland	Aargau	genome	29836	Human	?	?	20A	B.1.5	G	Viollier AG	Department of Biosystems Science and Engineering, ETH Z�rich	Christian Beisel et al	https://www.gisaid.org	?	?	29/09/2020
Switzerland/AG-ETHZ-280188/2020	ncov	EPI_ISL_560426	LR882873.1	2020-09-10	Europe	Switzerland	Aargau		Europe	Switzerland	Aargau	genome	29836	Human	?	?	20A.EU1	B.1.177	GV	Viollier AG	Department of Biosystems Science and Engineering, ETH Z�rich	Christian Beisel et al	https://www.gisaid.org	?	?	29/09/2020
Switzerland/AG-ETHZ-280191/2020	ncov	EPI_ISL_560427	LR882865.1	2020-09-09	Europe	Switzerland	Aargau		Europe	Switzerland	Aargau	genome	29836	Human	?	?	20A	B.1	G	Viollier AG	Department of Biosystems Science and Engineering, ETH Z�rich	Christian Beisel et al	https://www.gisaid.org	?	?	29/09/2020
Switzerland/AG-ETHZ-280247/2020	ncov	EPI_ISL_560428	LR882912.1	2020-09-10	Europe	Switzerland	Aargau		Europe	Switzerland	Aargau	genome	29836	Human	?	?	20A	B.1	G	Viollier AG	Department of Biosystems Science and Engineering, ETH Z�rich	Christian Beisel et al	https://www.gisaid.org	?	?	29/09/2020
Switzerland/AG-ETHZ-300257/2020	ncov	EPI_ISL_603289	LR898538.1	2020-10-01	Europe	Switzerland	Aargau		Europe	Switzerland	Aargau	genome	29837	Human	?	?	20B	B.1.1.39	GR	Viollier AG	Department of Biosystems Science and Engineering, ETH Z�rich	Christian Beisel et al	https://www.gisaid.org	?	?	30/10/2020
Switzerland/AG-ETHZ-300312/2020	ncov	EPI_ISL_603344	LR898581.1	2020-09-25	Europe	Switzerland	Aargau		Europe	Switzerland	Aargau	genome	29837	Human	?	?	20B	B.1.1.1	GR	Viollier AG	Department of Biosystems Science and Engineering, ETH Z�rich	Christian Beisel et al	https://www.gisaid.org	?	?	30/10/2020
Switzerland/AG-ETHZ-300414/2020	ncov	EPI_ISL_603375	LR898620.1	2020-09-29	Europe	Switzerland	Aargau		Europe	Switzerland	Aargau	genome	29838	Human	?	?	20B	B.1.1.39	GR	Viollier AG	Department of Biosystems Science and Engineering, ETH Z�rich	Christian Beisel et al	https://www.gisaid.org	?	?	30/10/2020
Switzerland/AG-ETHZ-300445/2020	ncov	EPI_ISL_603398	LR898629.1	2020-09-30	Europe	Switzerland	Aargau		Europe	Switzerland	Aargau	genome	29836	Human	?	?	20B	B.1.1.282	GR	Viollier AG	Department of Biosystems Science and Engineering, ETH Z�rich	Christian Beisel et al	https://www.gisaid.org	?	?	30/10/2020
Switzerland/AG-ETHZ-310395/2020	ncov	EPI_ISL_603469	LR898710.1	2020-10-08	Europe	Switzerland	Aargau		Europe	Switzerland	Aargau	genome	29864	Human	?	?	20B	B.1.1	GR	Viollier AG	Department of Biosystems Science and Engineering, ETH Z�rich	Christian Beisel et al	https://www.gisaid.org	?	?	30/10/2020
Switzerland/AG-ETHZ-310396/2020	ncov	EPI_ISL_603470	LR898711.1	2020-10-08	Europe	Switzerland	Aargau		Europe	Switzerland	Aargau	genome	29838	Human	?	?	20B	B.1.1.70	GR	Viollier AG	Department of Biosystems Science and Engineering, ETH Z�rich	Christian Beisel et al	https://www.gisaid.org	?	?	30/10/2020
Switzerland/AG-ETHZ-310401/2020	ncov	EPI_ISL_603475	LR898716.1	2020-10-08	Europe	Switzerland	Aargau		Europe	Switzerland	Aargau	genome	29837	Human	?	?	20A.EU2	B.1.160	GH	Viollier AG	Department of Biosystems Science and Engineering, ETH Z�rich	Christian Beisel et al	https://www.gisaid.org	?	?	30/10/2020
Switzerland/AG-ETHZ-310404/2020	ncov	EPI_ISL_603478	LR898719.1	2020-10-08	Europe	Switzerland	Aargau		Europe	Switzerland	Aargau	genome	29851	Human	?	?	20A.EU1	B.1.177	GV	Viollier AG	Department of Biosystems Science and Engineering, ETH Z�rich	Christian Beisel et al	https://www.gisaid.org	?	?	30/10/2020
Switzerland/AG-ETHZ-310407/2020	ncov	EPI_ISL_603481	LR898733.1	2020-10-08	Europe	Switzerland	Aargau		Europe	Switzerland	Aargau	genome	29838	Human	?	?	20B	B.1.1.39	GR	Viollier AG	Department of Biosystems Science and Engineering, ETH Z�rich	Christian Beisel et al	https://www.gisaid.org	?	?	30/10/2020
Switzerland/AG-ETHZ-310478/2020	ncov	EPI_ISL_603548	LR898792.1	2020-10-08	Europe	Switzerland	Aargau		Europe	Switzerland	Aargau	genome	29837	Human	?	?	20A.EU1	B.1.177.23	GV	Viollier AG	Department of Biosystems Science and Engineering, ETH Z�rich	Christian Beisel et al	https://www.gisaid.org	?	?	30/10/2020
Switzerland/AG-ETHZ-310481/2020	ncov	EPI_ISL_603551	LR898784.1	2020-10-08	Europe	Switzerland	Aargau		Europe	Switzerland	Aargau	genome	29837	Human	?	?	20B	B.1.1.39	GR	Viollier AG	Department of Biosystems Science and Engineering, ETH Z�rich	Christian Beisel et al	https://www.gisaid.org	?	?	30/10/2020
Switzerland/AG-ETHZ-321356/2020	ncov	EPI_ISL_603606	LR962915.1	2020-10-13	Europe	Switzerland	Aargau		Europe	Switzerland	Aargau	genome	29844	Human	?	?	20A.EU2	B.1.160	GH	Viollier AG	Department of Biosystems Science and Engineering, ETH Z�rich	Christian Beisel et al	https://www.gisaid.org	?	?	30/10/2020
Switzerland/AG-ETHZ-321508/2020	ncov	EPI_ISL_603718	LR963020.1	2020-10-15	Europe	Switzerland	Aargau		Europe	Switzerland	Aargau	genome	29836	Human	?	?	20B	B.1.1.243	GR	Viollier AG	Department of Biosystems Science and Engineering, ETH Z�rich	Christian Beisel et al	https://www.gisaid.org	?	?	30/10/2020
Switzerland/AG-ETHZ-321513/2020	ncov	EPI_ISL_603723	LR963014.1	2020-10-15	Europe	Switzerland	Aargau		Europe	Switzerland	Aargau	genome	29855	Human	?	?	20B	B.1.1	GR	Viollier AG	Department of Biosystems Science and Engineering, ETH Z�rich	Christian Beisel et al	https://www.gisaid.org	?	?	30/10/2020
Switzerland/AG-ETHZ-321520/2020	ncov	EPI_ISL_603729	LR963035.1	2020-10-15	Europe	Switzerland	Aargau		Europe	Switzerland	Aargau	genome	29836	Human	?	?	20B	B.1.1.39	GR	Viollier AG	Department of Biosystems Science and Engineering, ETH Z�rich	Christian Beisel et al	https://www.gisaid.org	?	?	30/10/2020
Switzerland/AG-ETHZ-331066/2020	ncov	EPI_ISL_614893	LR898939.1	2020-10-20	Europe	Switzerland	Aargau		Europe	Switzerland	Aargau	genome	29836	Human	?	?	20B	B.1.1.54	GR	Viollier AG	Department of Biosystems Science and Engineering, ETH Z�rich	Christian Beisel et al	https://www.gisaid.org	?	?	05/11/2020
Switzerland/AG-ETHZ-331076/2020	ncov	EPI_ISL_614894	LR898942.1	2020-10-20	Europe	Switzerland	Aargau		Europe	Switzerland	Aargau	genome	29836	Human	?	?	20B	B.1.1	GR	Viollier AG	Department of Biosystems Science and Engineering, ETH Z�rich	Christian Beisel et al	https://www.gisaid.org	?	?	05/11/2020
Switzerland/AG-ETHZ-340116/2020	ncov	EPI_ISL_721703	?	2020-10-26	Europe	Switzerland	Aargau		Europe	Switzerland	Aargau	genome	29836	Human	?	?	20A.EU1	B.1.177	GV	Viollier AG	Department of Biosystems Science and Engineering, ETH Z�rich	Christian Beisel et al	https://www.gisaid.org	?	?	21/12/2020
Switzerland/AG-ETHZ-340132/2020	ncov	EPI_ISL_721704	?	2020-10-27	Europe	Switzerland	Aargau		Europe	Switzerland	Aargau	genome	29836	Human	?	?	20A.EU1	B.1.177.23	GV	Viollier AG	Department of Biosystems Science and Engineering, ETH Z�rich	Christian Beisel et al	https://www.gisaid.org	?	?	21/12/2020
Switzerland/AG-ETHZ-340134/2020	ncov	EPI_ISL_721676	?	2020-10-27	Europe	Switzerland	Aargau		Europe	Switzerland	Aargau	genome	29836	Human	?	?	20B	B.1.1.39	GR	Viollier AG	Department of Biosystems Science and Engineering, ETH Z�rich	Christian Beisel et al	https://www.gisaid.org	?	?	21/12/2020
Switzerland/AG-ETHZ-340135/2020	ncov	EPI_ISL_721705	?	2020-10-27	Europe	Switzerland	Aargau		Europe	Switzerland	Aargau	genome	29836	Human	?	?	20A.EU1	B.1.177.23	GV	Viollier AG	Department of Biosystems Science and Engineering, ETH Z�rich	Christian Beisel et al	https://www.gisaid.org	?	?	21/12/2020
Switzerland/AG-ETHZ-340137/2020	ncov	EPI_ISL_721706	?	2020-10-27	Europe	Switzerland	Aargau		Europe	Switzerland	Aargau	genome	29836	Human	?	?	20A.EU2	B.1.160	GH	Viollier AG	Department of Biosystems Science and Engineering, ETH Z�rich	Christian Beisel et al	https://www.gisaid.org	?	?	21/12/2020
Switzerland/AG-ETHZ-340138/2020	ncov	EPI_ISL_721707	?	2020-10-27	Europe	Switzerland	Aargau		Europe	Switzerland	Aargau	genome	29851	Human	?	?	20B	B.1.1	GR	Viollier AG	Department of Biosystems Science and Engineering, ETH Z�rich	Christian Beisel et al	https://www.gisaid.org	?	?	21/12/2020
Switzerland/AG-ETHZ-340139/2020	ncov	EPI_ISL_721708	?	2020-10-27	Europe	Switzerland	Aargau		Europe	Switzerland	Aargau	genome	29836	Human	?	?	20A.EU1	B.1.177.12	GV	Viollier AG	Department of Biosystems Science and Engineering, ETH Z�rich	Christian Beisel et al	https://www.gisaid.org	?	?	21/12/2020
Switzerland/AG-ETHZ-340141/2020	ncov	EPI_ISL_721680	?	2020-10-27	Europe	Switzerland	Aargau		Europe	Switzerland	Aargau	genome	29836	Human	?	?	20A.EU2	B.1.160	GH	Viollier AG	Department of Biosystems Science and Engineering, ETH Z�rich	Christian Beisel et al	https://www.gisaid.org	?	?	21/12/2020
Switzerland/AG-ETHZ-340142/2020	ncov	EPI_ISL_721672	?	2020-10-27	Europe	Switzerland	Aargau		Europe	Switzerland	Aargau	genome	29836	Human	?	?	20A.EU2	B.1.160	GH	Viollier AG	Department of Biosystems Science and Engineering, ETH Z�rich	Christian Beisel et al	https://www.gisaid.org	?	?	21/12/2020
Switzerland/AG-ETHZ-340143/2020	ncov	EPI_ISL_721709	?	2020-10-27	Europe	Switzerland	Aargau		Europe	Switzerland	Aargau	genome	29836	Human	?	?	20A.EU2	B.1.160	GH	Viollier AG	Department of Biosystems Science and Engineering, ETH Z�rich	Christian Beisel et al	https://www.gisaid.org	?	?	21/12/2020
Switzerland/AG-ETHZ-340148/2020	ncov	EPI_ISL_721697	?	2020-10-27	Europe	Switzerland	Aargau		Europe	Switzerland	Aargau	genome	29833	Human	?	?	20B	B.1.1.39	GR	Viollier AG	Department of Biosystems Science and Engineering, ETH Z�rich	Christian Beisel et al	https://www.gisaid.org	?	?	21/12/2020
Switzerland/AG-ETHZ-340149/2020	ncov	EPI_ISL_721710	?	2020-10-27	Europe	Switzerland	Aargau		Europe	Switzerland	Aargau	genome	29836	Human	?	?	20B	B.1.1.1	GR	Viollier AG	Department of Biosystems Science and Engineering, ETH Z�rich	Christian Beisel et al	https://www.gisaid.org	?	?	21/12/2020
Switzerland/AG-ETHZ-350112/2020	ncov	EPI_ISL_693812	?	2020-11-02	Europe	Switzerland	Aargau		Europe	Switzerland	Aargau	genome	29836	Human	?	?	20A.EU1	B.1.177.23	GV	Viollier AG	Department of Biosystems Science and Engineering, ETH Z�rich	Christian Beisel et al	https://www.gisaid.org	?	?	11/12/2020
Switzerland/AG-ETHZ-350113/2020	ncov	EPI_ISL_693813	?	2020-11-02	Europe	Switzerland	Aargau		Europe	Switzerland	Aargau	genome	29836	Human	?	?	20A	B.1.5	G	Viollier AG	Department of Biosystems Science and Engineering, ETH Z�rich	Christian Beisel et al	https://www.gisaid.org	?	?	11/12/2020
Switzerland/AG-ETHZ-350117/2020	ncov	EPI_ISL_693817	?	2020-11-02	Europe	Switzerland	Aargau		Europe	Switzerland	Aargau	genome	29836	Human	?	?	20A.EU2	B.1.160	GH	Viollier AG	Department of Biosystems Science and Engineering, ETH Z�rich	Christian Beisel et al	https://www.gisaid.org	?	?	11/12/2020
Switzerland/AG-ETHZ-350125/2020	ncov	EPI_ISL_693823	?	2020-11-02	Europe	Switzerland	Aargau		Europe	Switzerland	Aargau	genome	29836	Human	?	?	20A.EU1	B.1.177	GV	Viollier AG	Department of Biosystems Science and Engineering, ETH Z�rich	Christian Beisel et al	https://www.gisaid.org	?	?	11/12/2020
Switzerland/AG-ETHZ-350127/2020	ncov	EPI_ISL_693825	?	2020-11-02	Europe	Switzerland	Aargau		Europe	Switzerland	Aargau	genome	29836	Human	?	?	20A	B.1.221	G	Viollier AG	Department of Biosystems Science and Engineering, ETH Z�rich	Christian Beisel et al	https://www.gisaid.org	?	?	11/12/2020
Switzerland/AG-ETHZ-350186/2020	ncov	EPI_ISL_693835	?	2020-11-04	Europe	Switzerland	Aargau		Europe	Switzerland	Aargau	genome	29836	Human	?	?	20B	B.1.1.291	GR	Viollier AG	Department of Biosystems Science and Engineering, ETH Z�rich	Christian Beisel et al	https://www.gisaid.org	?	?	11/12/2020
Switzerland/AG-ETHZ-350308/2020	ncov	EPI_ISL_729000	?	2020-10-30	Europe	Switzerland	Aargau		Europe	Switzerland	Aargau	genome	29836	Human	?	?	20A.EU1	B.1.177	GV	Viollier AG	Department of Biosystems Science and Engineering, ETH Z�rich	Chaoran Chen et al	https://www.gisaid.org	?	?	22/12/2020
Switzerland/AG-ETHZ-350309/2020	ncov	EPI_ISL_729191	?	2020-10-30	Europe	Switzerland	Aargau		Europe	Switzerland	Aargau	genome	29836	Human	?	?	20B	B.1.1.1	GR	Viollier AG	Department of Biosystems Science and Engineering, ETH Z�rich	Chaoran Chen et al	https://www.gisaid.org	?	?	22/12/2020
Switzerland/AG-ETHZ-350310/2020	ncov	EPI_ISL_728780	?	2020-10-30	Europe	Switzerland	Aargau		Europe	Switzerland	Aargau	genome	29836	Human	?	?	20A.EU2	B.1.160	GH	Viollier AG	Department of Biosystems Science and Engineering, ETH Z�rich	Chaoran Chen et al	https://www.gisaid.org	?	?	22/12/2020
Switzerland/AG-ETHZ-350312/2020	ncov	EPI_ISL_728801	?	2020-10-30	Europe	Switzerland	Aargau		Europe	Switzerland	Aargau	genome	29795	Human	?	?	20A	B.1.221	G	Viollier AG	Department of Biosystems Science and Engineering, ETH Z�rich	Chaoran Chen et al	https://www.gisaid.org	?	?	22/12/2020
Switzerland/AG-ETHZ-350351/2020	ncov	EPI_ISL_729198	?	2020-11-02	Europe	Switzerland	Aargau		Europe	Switzerland	Aargau	genome	29836	Human	?	?	20B	B.1.1.39	GR	Viollier AG	Department of Biosystems Science and Engineering, ETH Z�rich	Chaoran Chen et al	https://www.gisaid.org	?	?	22/12/2020
Switzerland/AG-ETHZ-350354/2020	ncov	EPI_ISL_729199	?	2020-11-02	Europe	Switzerland	Aargau		Europe	Switzerland	Aargau	genome	29836	Human	?	?	20A	B.1.146	G	Viollier AG	Department of Biosystems Science and Engineering, ETH Z�rich	Chaoran Chen et al	https://www.gisaid.org	?	?	22/12/2020
Switzerland/AG-ETHZ-350416/2020	ncov	EPI_ISL_728934	?	2020-11-03	Europe	Switzerland	Aargau		Europe	Switzerland	Aargau	genome	29836	Human	?	?	20A.EU1	B.1.177.23	GV	Viollier AG	Department of Biosystems Science and Engineering, ETH Z�rich	Chaoran Chen et al	https://www.gisaid.org	?	?	22/12/2020
Switzerland/AG-ETHZ-350447/2020	ncov	EPI_ISL_729203	?	2020-11-04	Europe	Switzerland	Aargau		Europe	Switzerland	Aargau	genome	29836	Human	?	?	20A.EU2	B.1.160	GH	Viollier AG	Department of Biosystems Science and Engineering, ETH Z�rich	Chaoran Chen et al	https://www.gisaid.org	?	?	22/12/2020
Switzerland/AG-ETHZ-360000/2020	ncov	EPI_ISL_693860	?	2020-11-12	Europe	Switzerland	Aargau		Europe	Switzerland	Aargau	genome	29836	Human	?	?	20A.EU2	B.1.160	GH	Viollier AG	Department of Biosystems Science and Engineering, ETH Z�rich	Christian Beisel et al	https://www.gisaid.org	?	?	11/12/2020
Switzerland/AG-ETHZ-360081/2020	ncov	EPI_ISL_693892	?	2020-11-09	Europe	Switzerland	Aargau		Europe	Switzerland	Aargau	genome	29836	Human	?	?	20A.EU2	B.1.160	GH	Viollier AG	Department of Biosystems Science and Engineering, ETH Z�rich	Christian Beisel et al	https://www.gisaid.org	?	?	11/12/2020
Switzerland/AG-ETHZ-360211/2020	ncov	EPI_ISL_728987	?	2020-11-09	Europe	Switzerland	Aargau		Europe	Switzerland	Aargau	genome	29836	Human	?	?	20A.EU2	B.1.160	GH	Viollier AG	Department of Biosystems Science and Engineering, ETH Z�rich	Chaoran Chen et al	https://www.gisaid.org	?	?	22/12/2020
Switzerland/AG-ETHZ-360214/2020	ncov	EPI_ISL_729251	?	2020-11-09	Europe	Switzerland	Aargau		Europe	Switzerland	Aargau	genome	29836	Human	?	?	20A.EU1	B.1.177	GV	Viollier AG	Department of Biosystems Science and Engineering, ETH Z�rich	Chaoran Chen et al	https://www.gisaid.org	?	?	22/12/2020
Switzerland/AG-ETHZ-360215/2020	ncov	EPI_ISL_728989	?	2020-11-09	Europe	Switzerland	Aargau		Europe	Switzerland	Aargau	genome	29836	Human	?	?	20A.EU1	B.1.177	G	Viollier AG	Department of Biosystems Science and Engineering, ETH Z�rich	Chaoran Chen et al	https://www.gisaid.org	?	?	22/12/2020
Switzerland/AG-ETHZ-360224/2020	ncov	EPI_ISL_729247	?	2020-11-09	Europe	Switzerland	Aargau		Europe	Switzerland	Aargau	genome	29836	Human	?	?	20B	B.1.1.39	GR	Viollier AG	Department of Biosystems Science and Engineering, ETH Z�rich	Chaoran Chen et al	https://www.gisaid.org	?	?	22/12/2020
Switzerland/AG-ETHZ-360244/2020	ncov	EPI_ISL_728981	?	2020-11-09	Europe	Switzerland	Aargau		Europe	Switzerland	Aargau	genome	29706	Human	?	?	20A.EU1	B.1.177	G	Viollier AG	Department of Biosystems Science and Engineering, ETH Z�rich	Chaoran Chen et al	https://www.gisaid.org	?	?	22/12/2020
Switzerland/AG-ETHZ-360245/2020	ncov	EPI_ISL_729245	?	2020-11-09	Europe	Switzerland	Aargau		Europe	Switzerland	Aargau	genome	29836	Human	?	?	20A.EU1	B.1.177	GV	Viollier AG	Department of Biosystems Science and Engineering, ETH Z�rich	Chaoran Chen et al	https://www.gisaid.org	?	?	22/12/2020
Switzerland/AG-ETHZ-360246/2020	ncov	EPI_ISL_729244	?	2020-11-09	Europe	Switzerland	Aargau		Europe	Switzerland	Aargau	genome	29836	Human	?	?	20A.EU1	B.1.177	GV	Viollier AG	Department of Biosystems Science and Engineering, ETH Z�rich	Chaoran Chen et al	https://www.gisaid.org	?	?	22/12/2020
Switzerland/AG-ETHZ-360256/2020	ncov	EPI_ISL_729241	?	2020-11-09	Europe	Switzerland	Aargau		Europe	Switzerland	Aargau	genome	29836	Human	?	?	20A.EU1	B.1.177	GV	Viollier AG	Department of Biosystems Science and Engineering, ETH Z�rich	Chaoran Chen et al	https://www.gisaid.org	?	?	22/12/2020
Switzerland/AG-ETHZ-370249/2020	ncov	EPI_ISL_729008	?	2020-11-19	Europe	Switzerland	Aargau		Europe	Switzerland	Aargau	genome	29836	Human	?	?	20A.EU2	B.1.160	GH	Viollier AG	Department of Biosystems Science and Engineering, ETH Z�rich	Chaoran Chen et al	https://www.gisaid.org	?	?	22/12/2020
Switzerland/AG-ETHZ-370282/2020	ncov	EPI_ISL_693940	?	2020-11-06	Europe	Switzerland	Aargau		Europe	Switzerland	Aargau	genome	29836	Human	?	?	20A.EU2	B.1.160	GH	Viollier AG	Department of Biosystems Science and Engineering, ETH Z�rich	Christian Beisel et al	https://www.gisaid.org	?	?	11/12/2020
Switzerland/AG-ETHZ-370513/2020	ncov	EPI_ISL_693996	?	2020-11-19	Europe	Switzerland	Aargau		Europe	Switzerland	Aargau	genome	29836	Human	?	?	20A.EU1	B.1.177	GV	Viollier AG	Department of Biosystems Science and Engineering, ETH Z�rich	Christian Beisel et al	https://www.gisaid.org	?	?	11/12/2020
Switzerland/AG-ETHZ-370522/2020	ncov	EPI_ISL_694004	?	2020-11-19	Europe	Switzerland	Aargau		Europe	Switzerland	Aargau	genome	29836	Human	?	?	20B	B.1.1.219	GR	Viollier AG	Department of Biosystems Science and Engineering, ETH Z�rich	Christian Beisel et al	https://www.gisaid.org	?	?	11/12/2020
Switzerland/AG-ETHZ-370524/2020	ncov	EPI_ISL_694005	?	2020-11-19	Europe	Switzerland	Aargau		Europe	Switzerland	Aargau	genome	29836	Human	?	?	20A.EU2	B.1.160	GH	Viollier AG	Department of Biosystems Science and Engineering, ETH Z�rich	Christian Beisel et al	https://www.gisaid.org	?	?	11/12/2020
Switzerland/AG-ETHZ-370527/2020	ncov	EPI_ISL_694008	?	2020-11-19	Europe	Switzerland	Aargau		Europe	Switzerland	Aargau	genome	29836	Human	?	?	20A	B.1.258	G	Viollier AG	Department of Biosystems Science and Engineering, ETH Z�rich	Christian Beisel et al	https://www.gisaid.org	?	?	11/12/2020
Switzerland/AG-ETHZ-380033/2020	ncov	EPI_ISL_728992	?	2020-11-25	Europe	Switzerland	Aargau		Europe	Switzerland	Aargau	genome	29836	Human	?	?	20B	B.1	G	Viollier AG	Department of Biosystems Science and Engineering, ETH Z�rich	Chaoran Chen et al	https://www.gisaid.org	?	?	22/12/2020
Switzerland/AG-ETHZ-380234/2020	ncov	EPI_ISL_721711	?	2020-11-21	Europe	Switzerland	Aargau		Europe	Switzerland	Aargau	genome	29836	Human	?	?	20B	B.1.1.39	GR	Viollier AG	Department of Biosystems Science and Engineering, ETH Z�rich	Christian Beisel et al	https://www.gisaid.org	?	?	21/12/2020
Switzerland/AG-ETHZ-380240/2020	ncov	EPI_ISL_721712	?	2020-11-21	Europe	Switzerland	Aargau		Europe	Switzerland	Aargau	genome	29836	Human	?	?	20A.EU2	B.1.160	GH	Viollier AG	Department of Biosystems Science and Engineering, ETH Z�rich	Christian Beisel et al	https://www.gisaid.org	?	?	21/12/2020
Switzerland/AG-ETHZ-380242/2020	ncov	EPI_ISL_721713	?	2020-11-21	Europe	Switzerland	Aargau		Europe	Switzerland	Aargau	genome	29836	Human	?	?	20A.EU1	B.1.177	GV	Viollier AG	Department of Biosystems Science and Engineering, ETH Z�rich	Christian Beisel et al	https://www.gisaid.org	?	?	21/12/2020
Switzerland/AG-ETHZ-380246/2020	ncov	EPI_ISL_721714	?	2020-11-21	Europe	Switzerland	Aargau		Europe	Switzerland	Aargau	genome	29836	Human	?	?	20A.EU1	B.1.177	GV	Viollier AG	Department of Biosystems Science and Engineering, ETH Z�rich	Christian Beisel et al	https://www.gisaid.org	?	?	21/12/2020
Switzerland/AG-ETHZ-380247/2020	ncov	EPI_ISL_721715	?	2020-11-21	Europe	Switzerland	Aargau		Europe	Switzerland	Aargau	genome	29836	Human	?	?	20A.EU2	B.1.160	GH	Viollier AG	Department of Biosystems Science and Engineering, ETH Z�rich	Christian Beisel et al	https://www.gisaid.org	?	?	21/12/2020
Switzerland/AG-ETHZ-380282/2020	ncov	EPI_ISL_721716	?	2020-11-25	Europe	Switzerland	Aargau		Europe	Switzerland	Aargau	genome	29836	Human	?	?	20A	B.1.258	G	Viollier AG	Department of Biosystems Science and Engineering, ETH Z�rich	Christian Beisel et al	https://www.gisaid.org	?	?	21/12/2020
Switzerland/AG-ETHZ-380287/2020	ncov	EPI_ISL_721717	?	2020-11-25	Europe	Switzerland	Aargau		Europe	Switzerland	Aargau	genome	29836	Human	?	?	20A.EU1	B.1.177	GV	Viollier AG	Department of Biosystems Science and Engineering, ETH Z�rich	Christian Beisel et al	https://www.gisaid.org	?	?	21/12/2020
Switzerland/AG-ETHZ-380291/2020	ncov	EPI_ISL_721718	?	2020-11-25	Europe	Switzerland	Aargau		Europe	Switzerland	Aargau	genome	29836	Human	?	?	20B	B.1.1.1	GR	Viollier AG	Department of Biosystems Science and Engineering, ETH Z�rich	Christian Beisel et al	https://www.gisaid.org	?	?	21/12/2020
Switzerland/AG-ETHZ-380292/2020	ncov	EPI_ISL_721719	?	2020-11-25	Europe	Switzerland	Aargau		Europe	Switzerland	Aargau	genome	29836	Human	?	?	20B	B.1.1	GR	Viollier AG	Department of Biosystems Science and Engineering, ETH Z�rich	Christian Beisel et al	https://www.gisaid.org	?	?	21/12/2020
Switzerland/AG-ETHZ-380293/2020	ncov	EPI_ISL_721720	?	2020-11-25	Europe	Switzerland	Aargau		Europe	Switzerland	Aargau	genome	29836	Human	?	?	20A.EU2	B.1.160	GH	Viollier AG	Department of Biosystems Science and Engineering, ETH Z�rich	Christian Beisel et al	https://www.gisaid.org	?	?	21/12/2020
Switzerland/AG-ETHZ-380296/2020	ncov	EPI_ISL_721721	?	2020-11-25	Europe	Switzerland	Aargau		Europe	Switzerland	Aargau	genome	29836	Human	?	?	20B	B.1.1	GR	Viollier AG	Department of Biosystems Science and Engineering, ETH Z�rich	Christian Beisel et al	https://www.gisaid.org	?	?	21/12/2020
Switzerland/AG-ETHZ-380299/2020	ncov	EPI_ISL_721722	?	2020-11-25	Europe	Switzerland	Aargau		Europe	Switzerland	Aargau	genome	29836	Human	?	?	20A.EU1	B.1.177	GV	Viollier AG	Department of Biosystems Science and Engineering, ETH Z�rich	Christian Beisel et al	https://www.gisaid.org	?	?	21/12/2020
Switzerland/AG-ETHZ-380300/2020	ncov	EPI_ISL_721723	?	2020-11-25	Europe	Switzerland	Aargau		Europe	Switzerland	Aargau	genome	29836	Human	?	?	20B	B.1.1.39	GR	Viollier AG	Department of Biosystems Science and Engineering, ETH Z�rich	Christian Beisel et al	https://www.gisaid.org	?	?	21/12/2020
Switzerland/AG-ETHZ-380317/2020	ncov	EPI_ISL_721724	?	2020-11-26	Europe	Switzerland	Aargau		Europe	Switzerland	Aargau	genome	29836	Human	?	?	20B	B.1.1.39	GR	Viollier AG	Department of Biosystems Science and Engineering, ETH Z�rich	Christian Beisel et al	https://www.gisaid.org	?	?	21/12/2020
Switzerland/AG-ETHZ-380319/2020	ncov	EPI_ISL_721674	?	2020-11-26	Europe	Switzerland	Aargau		Europe	Switzerland	Aargau	genome	29836	Human	?	?	20A.EU2	B.1.160	GH	Viollier AG	Department of Biosystems Science and Engineering, ETH Z�rich	Christian Beisel et al	https://www.gisaid.org	?	?	21/12/2020
Switzerland/AG-ETHZ-380320/2020	ncov	EPI_ISL_721725	?	2020-11-26	Europe	Switzerland	Aargau		Europe	Switzerland	Aargau	genome	29836	Human	?	?	20A.EU2	B.1.160	GH	Viollier AG	Department of Biosystems Science and Engineering, ETH Z�rich	Christian Beisel et al	https://www.gisaid.org	?	?	21/12/2020
Switzerland/AG-ETHZ-380321/2020	ncov	EPI_ISL_721726	?	2020-11-26	Europe	Switzerland	Aargau		Europe	Switzerland	Aargau	genome	29836	Human	?	?	20B	B.1.1.1	GR	Viollier AG	Department of Biosystems Science and Engineering, ETH Z�rich	Christian Beisel et al	https://www.gisaid.org	?	?	21/12/2020
Switzerland/AG-ETHZ-380322/2020	ncov	EPI_ISL_721727	?	2020-11-26	Europe	Switzerland	Aargau		Europe	Switzerland	Aargau	genome	29836	Human	?	?	20A.EU1	B.1.177	GV	Viollier AG	Department of Biosystems Science and Engineering, ETH Z�rich	Christian Beisel et al	https://www.gisaid.org	?	?	21/12/2020
Switzerland/AG-ETHZ-380323/2020	ncov	EPI_ISL_721728	?	2020-11-26	Europe	Switzerland	Aargau		Europe	Switzerland	Aargau	genome	29836	Human	?	?	20A.EU1	B.1.177	GV	Viollier AG	Department of Biosystems Science and Engineering, ETH Z�rich	Christian Beisel et al	https://www.gisaid.org	?	?	21/12/2020
Switzerland/AG-ETHZ-380324/2020	ncov	EPI_ISL_721729	?	2020-11-26	Europe	Switzerland	Aargau		Europe	Switzerland	Aargau	genome	29836	Human	?	?	20A.EU1	B.1.177	GV	Viollier AG	Department of Biosystems Science and Engineering, ETH Z�rich	Christian Beisel et al	https://www.gisaid.org	?	?	21/12/2020
Switzerland/AG-ETHZ-380325/2020	ncov	EPI_ISL_721692	?	2020-11-26	Europe	Switzerland	Aargau		Europe	Switzerland	Aargau	genome	29830	Human	?	?	20A	B.1.258	G	Viollier AG	Department of Biosystems Science and Engineering, ETH Z�rich	Christian Beisel et al	https://www.gisaid.org	?	?	21/12/2020
Switzerland/AG-ETHZ-380326/2020	ncov	EPI_ISL_721730	?	2020-11-26	Europe	Switzerland	Aargau		Europe	Switzerland	Aargau	genome	29836	Human	?	?	20A.EU1	B.1.177	GV	Viollier AG	Department of Biosystems Science and Engineering, ETH Z�rich	Christian Beisel et al	https://www.gisaid.org	?	?	21/12/2020
Switzerland/AG-ETHZ-380330/2020	ncov	EPI_ISL_721731	?	2020-11-26	Europe	Switzerland	Aargau		Europe	Switzerland	Aargau	genome	29836	Human	?	?	20A.EU2	B.1.160	GH	Viollier AG	Department of Biosystems Science and Engineering, ETH Z�rich	Christian Beisel et al	https://www.gisaid.org	?	?	21/12/2020
Switzerland/AG-ETHZ-380337/2020	ncov	EPI_ISL_721732	?	2020-11-26	Europe	Switzerland	Aargau		Europe	Switzerland	Aargau	genome	29836	Human	?	?	20A.EU1	B.1.177	GV	Viollier AG	Department of Biosystems Science and Engineering, ETH Z�rich	Christian Beisel et al	https://www.gisaid.org	?	?	21/12/2020
Switzerland/AG-ETHZ-380338/2020	ncov	EPI_ISL_721733	?	2020-11-26	Europe	Switzerland	Aargau		Europe	Switzerland	Aargau	genome	29836	Human	?	?	20A.EU2	B.1.160	GH	Viollier AG	Department of Biosystems Science and Engineering, ETH Z�rich	Christian Beisel et al	https://www.gisaid.org	?	?	21/12/2020
Switzerland/AG-ETHZ-380374/2020	ncov	EPI_ISL_721693	?	2020-11-22	Europe	Switzerland	Aargau		Europe	Switzerland	Aargau	genome	29830	Human	?	?	20A	B.1.258	G	Viollier AG	Department of Biosystems Science and Engineering, ETH Z�rich	Christian Beisel et al	https://www.gisaid.org	?	?	21/12/2020
Switzerland/AG-ETHZ-380396/2020	ncov	EPI_ISL_721671	?	2020-11-23	Europe	Switzerland	Aargau		Europe	Switzerland	Aargau	genome	29224	Human	?	?	20A	B.1.221	G	Viollier AG	Department of Biosystems Science and Engineering, ETH Z�rich	Christian Beisel et al	https://www.gisaid.org	?	?	21/12/2020
Switzerland/AG-ETHZ-390122/2020	ncov	EPI_ISL_729002	?	2020-11-30	Europe	Switzerland	Aargau		Europe	Switzerland	Aargau	genome	29836	Human	?	?	20A.EU2	B.1.160	GH	Viollier AG	Department of Biosystems Science and Engineering, ETH Z�rich	Chaoran Chen et al	https://www.gisaid.org	?	?	22/12/2020
Switzerland/AG-ETHZ-390230/2020	ncov	EPI_ISL_721734	?	2020-11-27	Europe	Switzerland	Aargau		Europe	Switzerland	Aargau	genome	29836	Human	?	?	20A.EU1	B.1.177	GV	Viollier AG	Department of Biosystems Science and Engineering, ETH Z�rich	Christian Beisel et al	https://www.gisaid.org	?	?	21/12/2020
Switzerland/AG-ETHZ-390231/2020	ncov	EPI_ISL_721735	?	2020-11-27	Europe	Switzerland	Aargau		Europe	Switzerland	Aargau	genome	29836	Human	?	?	20A.EU1	B.1.177	GV	Viollier AG	Department of Biosystems Science and Engineering, ETH Z�rich	Christian Beisel et al	https://www.gisaid.org	?	?	21/12/2020
Switzerland/AG-ETHZ-390232/2020	ncov	EPI_ISL_721736	?	2020-11-27	Europe	Switzerland	Aargau		Europe	Switzerland	Aargau	genome	29836	Human	?	?	20B	B.1.1.70	GR	Viollier AG	Department of Biosystems Science and Engineering, ETH Z�rich	Christian Beisel et al	https://www.gisaid.org	?	?	21/12/2020
Switzerland/AG-ETHZ-400001/2020	ncov	EPI_ISL_728895	?	2020-12-09	Europe	Switzerland	Aargau		Europe	Switzerland	Aargau	genome	29836	Human	?	?	20A.EU1	B.1.177	GV	Viollier AG	Department of Biosystems Science and Engineering, ETH Z�rich	Chaoran Chen et al	https://www.gisaid.org	?	?	22/12/2020
Switzerland/AG-ETHZ-400002/2020	ncov	EPI_ISL_728888	?	2020-12-09	Europe	Switzerland	Aargau		Europe	Switzerland	Aargau	genome	29836	Human	?	?	20B	B.1.1.248	GR	Viollier AG	Department of Biosystems Science and Engineering, ETH Z�rich	Chaoran Chen et al	https://www.gisaid.org	?	?	22/12/2020
Switzerland/AG-ETHZ-400003/2020	ncov	EPI_ISL_728969	?	2020-12-09	Europe	Switzerland	Aargau		Europe	Switzerland	Aargau	genome	29546	Human	?	?	20A	B.1.5	O	Viollier AG	Department of Biosystems Science and Engineering, ETH Z�rich	Chaoran Chen et al	https://www.gisaid.org	?	?	22/12/2020
Switzerland/AG-ETHZ-400005/2020	ncov	EPI_ISL_728889	?	2020-12-09	Europe	Switzerland	Aargau		Europe	Switzerland	Aargau	genome	29836	Human	?	?	20A.EU2	B.1.160	GH	Viollier AG	Department of Biosystems Science and Engineering, ETH Z�rich	Chaoran Chen et al	https://www.gisaid.org	?	?	22/12/2020
Switzerland/AG-ETHZ-400009/2020	ncov	EPI_ISL_728809	?	2020-12-09	Europe	Switzerland	Aargau		Europe	Switzerland	Aargau	genome	29836	Human	?	?	20A	B	O	Viollier AG	Department of Biosystems Science and Engineering, ETH Z�rich	Chaoran Chen et al	https://www.gisaid.org	?	?	22/12/2020
Switzerland/AG-ETHZ-400010/2020	ncov	EPI_ISL_728904	?	2020-12-09	Europe	Switzerland	Aargau		Europe	Switzerland	Aargau	genome	29836	Human	?	?	20A.EU2	B.1.160	GH	Viollier AG	Department of Biosystems Science and Engineering, ETH Z�rich	Chaoran Chen et al	https://www.gisaid.org	?	?	22/12/2020
Switzerland/AG-ETHZ-400011/2020	ncov	EPI_ISL_729033	?	2020-12-09	Europe	Switzerland	Aargau		Europe	Switzerland	Aargau	genome	29836	Human	?	?	20A.EU2	B.1.160	GH	Viollier AG	Department of Biosystems Science and Engineering, ETH Z�rich	Chaoran Chen et al	https://www.gisaid.org	?	?	22/12/2020
Switzerland/AG-ETHZ-400023/2020	ncov	EPI_ISL_729091	?	2020-12-04	Europe	Switzerland	Aargau		Europe	Switzerland	Aargau	genome	29836	Human	?	?	20B	B.1.1.39	GR	Viollier AG	Department of Biosystems Science and Engineering, ETH Z�rich	Chaoran Chen et al	https://www.gisaid.org	?	?	22/12/2020
Switzerland/AG-ETHZ-400026/2020	ncov	EPI_ISL_728811	?	2020-12-04	Europe	Switzerland	Aargau		Europe	Switzerland	Aargau	genome	29836	Human	?	?	20A.EU1	B.1.177	GV	Viollier AG	Department of Biosystems Science and Engineering, ETH Z�rich	Chaoran Chen et al	https://www.gisaid.org	?	?	22/12/2020
Switzerland/AG-ETHZ-400027/2020	ncov	EPI_ISL_728819	?	2020-12-04	Europe	Switzerland	Aargau		Europe	Switzerland	Aargau	genome	29836	Human	?	?	20A.EU1	B.1.177	GV	Viollier AG	Department of Biosystems Science and Engineering, ETH Z�rich	Chaoran Chen et al	https://www.gisaid.org	?	?	22/12/2020
Switzerland/AG-ETHZ-400041/2020	ncov	EPI_ISL_729101	?	2020-12-04	Europe	Switzerland	Aargau		Europe	Switzerland	Aargau	genome	29836	Human	?	?	20A.EU1	B.1.177	GV	Viollier AG	Department of Biosystems Science and Engineering, ETH Z�rich	Chaoran Chen et al	https://www.gisaid.org	?	?	22/12/2020
Switzerland/AG-ETHZ-400045/2020	ncov	EPI_ISL_729104	?	2020-12-04	Europe	Switzerland	Aargau		Europe	Switzerland	Aargau	genome	29836	Human	?	?	20A.EU2	B.1.160	GH	Viollier AG	Department of Biosystems Science and Engineering, ETH Z�rich	Chaoran Chen et al	https://www.gisaid.org	?	?	22/12/2020
Switzerland/AG-ETHZ-400110/2020	ncov	EPI_ISL_729031	?	2020-12-07	Europe	Switzerland	Aargau		Europe	Switzerland	Aargau	genome	29836	Human	?	?	20A.EU1	B.1.177	GV	Viollier AG	Department of Biosystems Science and Engineering, ETH Z�rich	Chaoran Chen et al	https://www.gisaid.org	?	?	22/12/2020
Switzerland/AG-ETHZ-400111/2020	ncov	EPI_ISL_728926	?	2020-12-07	Europe	Switzerland	Aargau		Europe	Switzerland	Aargau	genome	29836	Human	?	?	20A.EU2	B.1.160	GH	Viollier AG	Department of Biosystems Science and Engineering, ETH Z�rich	Chaoran Chen et al	https://www.gisaid.org	?	?	22/12/2020
Switzerland/AG-ETHZ-400120/2020	ncov	EPI_ISL_728903	?	2020-12-07	Europe	Switzerland	Aargau		Europe	Switzerland	Aargau	genome	29836	Human	?	?	20A.EU2	B.1.196	G	Viollier AG	Department of Biosystems Science and Engineering, ETH Z�rich	Chaoran Chen et al	https://www.gisaid.org	?	?	22/12/2020
Switzerland/AG-ETHZ-400121/2020	ncov	EPI_ISL_728769	?	2020-12-07	Europe	Switzerland	Aargau		Europe	Switzerland	Aargau	genome	29836	Human	?	?	20A.EU2	B.1.370	GH	Viollier AG	Department of Biosystems Science and Engineering, ETH Z�rich	Chaoran Chen et al	https://www.gisaid.org	?	?	22/12/2020
Switzerland/AG-ETHZ-400136/2020	ncov	EPI_ISL_729009	?	2020-12-07	Europe	Switzerland	Aargau		Europe	Switzerland	Aargau	genome	29836	Human	?	?	20B	B.1.1.39	GR	Viollier AG	Department of Biosystems Science and Engineering, ETH Z�rich	Chaoran Chen et al	https://www.gisaid.org	?	?	22/12/2020
Switzerland/AG-ETHZ-400137/2020	ncov	EPI_ISL_729043	?	2020-12-07	Europe	Switzerland	Aargau		Europe	Switzerland	Aargau	genome	29836	Human	?	?	20B	B.1.1.39	GR	Viollier AG	Department of Biosystems Science and Engineering, ETH Z�rich	Chaoran Chen et al	https://www.gisaid.org	?	?	22/12/2020
Switzerland/AG-ETHZ-400138/2020	ncov	EPI_ISL_728937	?	2020-12-07	Europe	Switzerland	Aargau		Europe	Switzerland	Aargau	genome	29836	Human	?	?	20B	B.1.1	GR	Viollier AG	Department of Biosystems Science and Engineering, ETH Z�rich	Chaoran Chen et al	https://www.gisaid.org	?	?	22/12/2020
Switzerland/AG-ETHZ-400139/2020	ncov	EPI_ISL_728999	?	2020-12-07	Europe	Switzerland	Aargau		Europe	Switzerland	Aargau	genome	29836	Human	?	?	20B	B.1.1.39	GR	Viollier AG	Department of Biosystems Science and Engineering, ETH Z�rich	Chaoran Chen et al	https://www.gisaid.org	?	?	22/12/2020
Switzerland/AG-ETHZ-400371/2020	ncov	EPI_ISL_729181	?	2020-12-09	Europe	Switzerland	Aargau		Europe	Switzerland	Aargau	genome	29836	Human	?	?	20A.EU1	B.1.177.12	GV	Viollier AG	Department of Biosystems Science and Engineering, ETH Z�rich	Christian Beisel et al	https://www.gisaid.org	?	?	22/12/2020
Switzerland/AG-ETHZ-400388/2020	ncov	EPI_ISL_728883	?	2020-12-10	Europe	Switzerland	Aargau		Europe	Switzerland	Aargau	genome	29836	Human	?	?	20A.EU1	B.1.177	GV	Viollier AG	Department of Biosystems Science and Engineering, ETH Z�rich	Christian Beisel et al	https://www.gisaid.org	?	?	22/12/2020
Switzerland/AG-ETHZ-400395/2020	ncov	EPI_ISL_729088	?	2020-12-10	Europe	Switzerland	Aargau		Europe	Switzerland	Aargau	genome	29836	Human	?	?	20A.EU2	B.1.160	GH	Viollier AG	Department of Biosystems Science and Engineering, ETH Z�rich	Christian Beisel et al	https://www.gisaid.org	?	?	22/12/2020
Switzerland/AG-ETHZ-400396/2020	ncov	EPI_ISL_729189	?	2020-12-10	Europe	Switzerland	Aargau		Europe	Switzerland	Aargau	genome	29836	Human	?	?	20A.EU2	B.1.160	GH	Viollier AG	Department of Biosystems Science and Engineering, ETH Z�rich	Christian Beisel et al	https://www.gisaid.org	?	?	22/12/2020
Switzerland/AG-HUG-7120/2020	ncov	EPI_ISL_415457	?	2020-02-29	Europe	Switzerland	Aargau		Europe	Switzerland	Aargau	genome	29896	Human	30	?	20B	B.1.1	GR	University Hospitals of Geneva Laboratory of Virology	University Hospitals of Geneva Laboratory of Virology	Laubscher F. et al	https://www.gisaid.org	?	?	17/03/2020
Switzerland/AG-SNRCI-29940361/2020	ncov	EPI_ISL_413999	?	2020-02-27	Europe	Switzerland	Aargau		Europe	Switzerland	Aargau	genome	29887	Human	25	Male	20A	B.1.5	G	Laboratoire de Virologie, HUG	Swiss National Reference Centre for Influenza	LAUBSCHER Florian et al. et al	https://www.gisaid.org	?	?	10/03/2020
Switzerland/AG-UHB-42187967/2020	ncov	EPI_ISL_528030	?	2020-03-12	Europe	Switzerland	Aargau		Europe	Switzerland	Aargau	genome	29813	Human	?	Female	20A	B.1	G	University Hospital Basel, Clinical Virology	University Hospital Basel, Clinical Bacteriology	Madlen Stange et al	https://www.gisaid.org	?	?	06/09/2020
Switzerland/AG-UHB-42195061/2020	ncov	EPI_ISL_528171	?	2020-03-17	Europe	Switzerland	Aargau		Europe	Switzerland	Aargau	genome	29813	Human	?	Female	20C	B.1.353	GH	University Hospital Basel, Clinical Virology	University Hospital Basel, Clinical Bacteriology	Madlen Stange et al	https://www.gisaid.org	?	?	06/09/2020
Switzerland/AG-UZH-1000477914/2020	ncov	EPI_ISL_524474	?	2020-03-01	Europe	Switzerland	Aargau		Europe	Switzerland	Aargau	genome	29862	Human	63	Male	20B	B.1.1	GR	Department of Infectious Diseases, Cantonal Hospital Baden	Institute of Medical Virology, University of Zurich	Stefan Schmutz et al	https://www.gisaid.org	?	?	28/08/2020
Switzerland/AG-UZH-1000478260/2020	ncov	EPI_ISL_524476	?	2020-03-02	Europe	Switzerland	Aargau		Europe	Switzerland	Aargau	genome	29879	Human	27	Female	20B	B.1.1	GR	B�lach Hospital	Institute of Medical Virology, University of Zurich	Stefan Schmutz et al	https://www.gisaid.org	?	?	28/08/2020
Switzerland/AG-UZH-1000478635/2020	ncov	EPI_ISL_524480	?	2020-03-03	Europe	Switzerland	Aargau		Europe	Switzerland	Aargau	genome	29817	Human	29	Female	20A	B.1	G	Department of Infectious Diseases, Cantonal Hospital Baden	Institute of Medical Virology, University of Zurich	Stefan Schmutz et al	https://www.gisaid.org	?	?	28/08/2020
Switzerland/AG-UZH-1000478772/2020	ncov	EPI_ISL_524481	?	2020-03-04	Europe	Switzerland	Aargau		Europe	Switzerland	Aargau	genome	29873	Human	31	Male	20B	B.1.1	GR	Department of Infectious Diseases, Cantonal Hospital Baden	Institute of Medical Virology, University of Zurich	Stefan Schmutz et al	https://www.gisaid.org	?	?	28/08/2020
Switzerland/AG-UZH-IMV104/2020	ncov	EPI_ISL_722206	?	2020-11-12	Europe	Switzerland	Aargau		Europe	Switzerland	Aargau	genome	29848	Human	61	Male	20A.EU2	B.1.160	GH	University Hospital Zurich	Institute of Medical Virology, University of Zurich	Stefan Schmutz et al	https://www.gisaid.org	?	?	21/12/2020
Switzerland/AG-UZH-IMV11/2020	ncov	EPI_ISL_590833	?	2020-05-04	Europe	Switzerland	Aargau		Europe	Switzerland	Aargau	genome	29875	Human	?	?	20A	B.1	G	Institute of Medical Virology, University of Zurich	Institute of Medical Virology, University of Zurich	Marie O. Pohl et al	https://www.gisaid.org	?	?	20/10/2020
Switzerland/AG-UZH-IMV12/2020	ncov	EPI_ISL_590834	?	2020-05-04	Europe	Switzerland	Aargau		Europe	Switzerland	Aargau	genome	29878	Human	?	?	20B	B.1.1	GR	Institute of Medical Virology, University of Zurich	Institute of Medical Virology, University of Zurich	Marie O. Pohl et al	https://www.gisaid.org	?	?	20/10/2020
Switzerland/AG-UZH-IMV13/2020	ncov	EPI_ISL_590835	?	2020-05-04	Europe	Switzerland	Aargau		Europe	Switzerland	Aargau	genome	29875	Human	?	?	20A	B.1.5	G	Institute of Medical Virology, University of Zurich	Institute of Medical Virology, University of Zurich	Marie O. Pohl et al	https://www.gisaid.org	?	?	20/10/2020
Switzerland/AR-ETHZ-310457/2020	ncov	EPI_ISL_603529	LR898763.1	2020-10-07	Europe	Switzerland	Appenzell Ausserrhoden		Europe	Switzerland	Appenzell Ausserrhoden	genome	29837	Human	?	?	20A.EU1	B.1.177	GV	Viollier AG	Department of Biosystems Science and Engineering, ETH Z�rich	Christian Beisel et al	https://www.gisaid.org	?	?	30/10/2020
Switzerland/AR-ETHZ-340128/2020	ncov	EPI_ISL_721737	?	2020-10-26	Europe	Switzerland	Appenzell Ausserrhoden		Europe	Switzerland	Appenzell Ausserrhoden	genome	29836	Human	?	?	20A.EU1	B.1.177.23	GV	Viollier AG	Department of Biosystems Science and Engineering, ETH Z�rich	Christian Beisel et al	https://www.gisaid.org	?	?	21/12/2020
Switzerland/AR-ETHZ-340152/2020	ncov	EPI_ISL_721738	?	2020-10-28	Europe	Switzerland	Appenzell Ausserrhoden		Europe	Switzerland	Appenzell Ausserrhoden	genome	29836	Human	?	?	20A.EU1	B.1.177.23	GV	Viollier AG	Department of Biosystems Science and Engineering, ETH Z�rich	Christian Beisel et al	https://www.gisaid.org	?	?	21/12/2020
Switzerland/AR-ETHZ-340164/2020	ncov	EPI_ISL_721739	?	2020-10-28	Europe	Switzerland	Appenzell Ausserrhoden		Europe	Switzerland	Appenzell Ausserrhoden	genome	29836	Human	?	?	20A.EU2	B.1.160	GH	Viollier AG	Department of Biosystems Science and Engineering, ETH Z�rich	Christian Beisel et al	https://www.gisaid.org	?	?	21/12/2020
Switzerland/AR-ETHZ-390219/2020	ncov	EPI_ISL_721740	?	2020-11-27	Europe	Switzerland	Appenzell Ausserrhoden		Europe	Switzerland	Appenzell Ausserrhoden	genome	29836	Human	?	?	20A.EU2	B.1.160	GH	Viollier AG	Department of Biosystems Science and Engineering, ETH Z�rich	Christian Beisel et al	https://www.gisaid.org	?	?	21/12/2020
Switzerland/AR-ETHZ-390378/2020	ncov	EPI_ISL_721741	?	2020-12-01	Europe	Switzerland	Appenzell Ausserrhoden		Europe	Switzerland	Appenzell Ausserrhoden	genome	29836	Human	?	?	20A.EU2	B.1.160	GH	Viollier AG	Department of Biosystems Science and Engineering, ETH Z�rich	Christian Beisel et al	https://www.gisaid.org	?	?	21/12/2020
Switzerland/BE-42216413/2020	ncov	EPI_ISL_581671	?	2020-04-01	Europe	Switzerland	Bern		Europe	Switzerland	Bern	genome	29807	Human	?	Male	20C	B.1	GH	University Hospital Basel, Clinical Virology	University Hospital Basel, Clinical Bacteriology	Madlen Stange et al	https://www.gisaid.org	?	?	14/10/2020
Switzerland/BE-42236444/2020	ncov	EPI_ISL_581713	?	2020-04-18	Europe	Switzerland	Bern		Europe	Switzerland	Bern	genome	29857	Human	?	Male	20B	B.1.1	GR	University Hospital Basel, Clinical Virology	University Hospital Basel, Clinical Bacteriology	Madlen Stange et al	https://www.gisaid.org	?	?	14/10/2020
Switzerland/BE-42252413/2020	ncov	EPI_ISL_581923	?	2020-05-01	Europe	Switzerland	Bern		Europe	Switzerland	Bern	genome	29755	Human	?	Female	20B	B.1.1	GR	University Hospital Basel, Clinical Virology	University Hospital Basel, Clinical Bacteriology	Madlen Stange et al	https://www.gisaid.org	?	?	14/10/2020
Switzerland/BE-42342962/2020	ncov	EPI_ISL_581879	?	2020-07-07	Europe	Switzerland	Bern		Europe	Switzerland	Bern	genome	29813	Human	?	Male	20B	B.1.1	GR	University Hospital Basel, Clinical Virology	University Hospital Basel, Clinical Bacteriology	Madlen Stange et al	https://www.gisaid.org	?	?	14/10/2020
Switzerland/BE-42360651/2020	ncov	EPI_ISL_581912	?	2020-07-20	Europe	Switzerland	Bern		Europe	Switzerland	Bern	genome	29811	Human	?	Female	20B	B.1.1.1	G	University Hospital Basel, Clinical Virology	University Hospital Basel, Clinical Bacteriology	Madlen Stange et al	https://www.gisaid.org	?	?	14/10/2020
Switzerland/BE-ETHZ-100004/2020	ncov	EPI_ISL_466929	LR824040.1	2020-03-06	Europe	Switzerland	Bern		Europe	Switzerland	Bern	genome	29836	Human	?	?	20A	B.1.5	G	Viollier AG	Department of Biosystems Science and Engineering, ETH Z�rich	Christian Beisel et al	https://www.gisaid.org	?	?	12/06/2020
Switzerland/BE-ETHZ-100023/2020	ncov	EPI_ISL_466947	LR824059.1	2020-03-10	Europe	Switzerland	Bern		Europe	Switzerland	Bern	genome	29836	Human	?	?	20A	B.1.5	G	Viollier AG	Department of Biosystems Science and Engineering, ETH Z�rich	Christian Beisel et al	https://www.gisaid.org	?	?	12/06/2020
Switzerland/BE-ETHZ-100031/2020	ncov	EPI_ISL_466955	LR824063.1	2020-03-10	Europe	Switzerland	Bern		Europe	Switzerland	Bern	genome	29836	Human	?	?	20B	B.1.1.10	GR	Viollier AG	Department of Biosystems Science and Engineering, ETH Z�rich	Christian Beisel et al	https://www.gisaid.org	?	?	12/06/2020
Switzerland/BE-ETHZ-100035/2020	ncov	EPI_ISL_466959	LR824069.1	2020-03-11	Europe	Switzerland	Bern		Europe	Switzerland	Bern	genome	29836	Human	?	?	20B	B.1.1	GR	Viollier AG	Department of Biosystems Science and Engineering, ETH Z�rich	Christian Beisel et al	https://www.gisaid.org	?	?	12/06/2020
Switzerland/BE-ETHZ-100047/2020	ncov	EPI_ISL_466969	LR824072.1	2020-03-11	Europe	Switzerland	Bern		Europe	Switzerland	Bern	genome	29836	Human	?	?	20A	B.1.5	G	Viollier AG	Department of Biosystems Science and Engineering, ETH Z�rich	Christian Beisel et al	https://www.gisaid.org	?	?	12/06/2020
Switzerland/BE-ETHZ-100053/2020	ncov	EPI_ISL_466975	LR824083.1	2020-03-12	Europe	Switzerland	Bern		Europe	Switzerland	Bern	genome	29836	Human	?	?	20C	B.1	GH	Viollier AG	Department of Biosystems Science and Engineering, ETH Z�rich	Christian Beisel et al	https://www.gisaid.org	?	?	12/06/2020
Switzerland/BE-ETHZ-100054/2020	ncov	EPI_ISL_466976	LR824087.1	2020-03-12	Europe	Switzerland	Bern		Europe	Switzerland	Bern	genome	29836	Human	?	?	20A	B.1	G	Viollier AG	Department of Biosystems Science and Engineering, ETH Z�rich	Christian Beisel et al	https://www.gisaid.org	?	?	12/06/2020
Switzerland/BE-ETHZ-100055/2020	ncov	EPI_ISL_466977	LR824093.1	2020-03-12	Europe	Switzerland	Bern		Europe	Switzerland	Bern	genome	29836	Human	?	?	20A	B.1	G	Viollier AG	Department of Biosystems Science and Engineering, ETH Z�rich	Christian Beisel et al	https://www.gisaid.org	?	?	12/06/2020
Switzerland/BE-ETHZ-100059/2020	ncov	EPI_ISL_466981	LR824090.1	2020-03-12	Europe	Switzerland	Bern		Europe	Switzerland	Bern	genome	29836	Human	?	?	20B	B.1.1	GR	Viollier AG	Department of Biosystems Science and Engineering, ETH Z�rich	Christian Beisel et al	https://www.gisaid.org	?	?	12/06/2020
Switzerland/BE-ETHZ-100094/2020	ncov	EPI_ISL_451686	LR824245.1	2020-03-13	Europe	Switzerland	Bern		Europe	Switzerland	Bern	genome	29836	Human	?	?	20A	B.1	G	Viollier AG	Department of Biosystems Science and Engineering, ETH Z�rich	Christian Beisel et al	https://www.gisaid.org	?	?	25/05/2020
Switzerland/BE-ETHZ-100108/2020	ncov	EPI_ISL_451692	LR824254.1	2020-03-14	Europe	Switzerland	Bern		Europe	Switzerland	Bern	genome	29836	Human	?	?	20C	B.1	GH	Viollier AG	Department of Biosystems Science and Engineering, ETH Z�rich	Christian Beisel et al	https://www.gisaid.org	?	?	25/05/2020
Switzerland/BE-ETHZ-100113/2020	ncov	EPI_ISL_451697	LR824268.1	2020-03-16	Europe	Switzerland	Bern		Europe	Switzerland	Bern	genome	29836	Human	?	?	20A	B.1.5	G	Viollier AG	Department of Biosystems Science and Engineering, ETH Z�rich	Christian Beisel et al	https://www.gisaid.org	?	?	25/05/2020
Switzerland/BE-ETHZ-100117/2020	ncov	EPI_ISL_451701	LR824273.1	2020-03-16	Europe	Switzerland	Bern		Europe	Switzerland	Bern	genome	29836	Human	?	?	20A	B.1	G	Viollier AG	Department of Biosystems Science and Engineering, ETH Z�rich	Christian Beisel et al	https://www.gisaid.org	?	?	25/05/2020
Switzerland/BE-ETHZ-100118/2020	ncov	EPI_ISL_451702	LR824271.1	2020-03-16	Europe	Switzerland	Bern		Europe	Switzerland	Bern	genome	29836	Human	?	?	20A	B.1	G	Viollier AG	Department of Biosystems Science and Engineering, ETH Z�rich	Christian Beisel et al	https://www.gisaid.org	?	?	25/05/2020
Switzerland/BE-ETHZ-100122/2020	ncov	EPI_ISL_451706	LR824259.1	2020-03-16	Europe	Switzerland	Bern		Europe	Switzerland	Bern	genome	29836	Human	?	?	20B	B.1.1.10	GR	Viollier AG	Department of Biosystems Science and Engineering, ETH Z�rich	Christian Beisel et al	https://www.gisaid.org	?	?	25/05/2020
Switzerland/BE-ETHZ-100149/2020	ncov	EPI_ISL_451733	LR824296.1	2020-03-16	Europe	Switzerland	Bern		Europe	Switzerland	Bern	genome	29836	Human	?	?	20C	B.1	GH	Viollier AG	Department of Biosystems Science and Engineering, ETH Z�rich	Christian Beisel et al	https://www.gisaid.org	?	?	25/05/2020
Switzerland/BE-ETHZ-100154/2020	ncov	EPI_ISL_451738	LR824311.1	2020-03-16	Europe	Switzerland	Bern		Europe	Switzerland	Bern	genome	29836	Human	?	?	20A	B.1.128	G	Viollier AG	Department of Biosystems Science and Engineering, ETH Z�rich	Christian Beisel et al	https://www.gisaid.org	?	?	25/05/2020
Switzerland/BE-ETHZ-100160/2020	ncov	EPI_ISL_574913	LR884265.1	2020-03-16	Europe	Switzerland	Bern		Europe	Switzerland	Bern	genome	29836	Human	?	?	20A	B.1	G	Viollier AG	Department of Biosystems Science and Engineering, ETH Z�rich	Christian Beisel et al	https://www.gisaid.org	?	?	07/10/2020
Switzerland/BE-ETHZ-100161/2020	ncov	EPI_ISL_574914	LR884263.1	2020-03-16	Europe	Switzerland	Bern		Europe	Switzerland	Bern	genome	29836	Human	?	?	20A	B.1	G	Viollier AG	Department of Biosystems Science and Engineering, ETH Z�rich	Christian Beisel et al	https://www.gisaid.org	?	?	07/10/2020
Switzerland/BE-ETHZ-100197/2020	ncov	EPI_ISL_574915	LR884319.1	2020-03-17	Europe	Switzerland	Bern		Europe	Switzerland	Bern	genome	29836	Human	?	?	20A	B.1	G	Viollier AG	Department of Biosystems Science and Engineering, ETH Z�rich	Christian Beisel et al	https://www.gisaid.org	?	?	07/10/2020
Switzerland/BE-ETHZ-100213/2020	ncov	EPI_ISL_574916	LR884323.1	2020-03-18	Europe	Switzerland	Bern		Europe	Switzerland	Bern	genome	29836	Human	?	?	19A	B.3	L	Viollier AG	Department of Biosystems Science and Engineering, ETH Z�rich	Christian Beisel et al	https://www.gisaid.org	?	?	07/10/2020
Switzerland/BE-ETHZ-100216/2020	ncov	EPI_ISL_574917	LR884324.1	2020-03-17	Europe	Switzerland	Bern		Europe	Switzerland	Bern	genome	29836	Human	?	?	20A	B.1	G	Viollier AG	Department of Biosystems Science and Engineering, ETH Z�rich	Christian Beisel et al	https://www.gisaid.org	?	?	07/10/2020
Switzerland/BE-ETHZ-100218/2020	ncov	EPI_ISL_574918	LR884321.1	2020-03-17	Europe	Switzerland	Bern		Europe	Switzerland	Bern	genome	29836	Human	?	?	20A	B.1	G	Viollier AG	Department of Biosystems Science and Engineering, ETH Z�rich	Christian Beisel et al	https://www.gisaid.org	?	?	07/10/2020
Switzerland/BE-ETHZ-100219/2020	ncov	EPI_ISL_574919	LR884328.1	2020-03-17	Europe	Switzerland	Bern		Europe	Switzerland	Bern	genome	29836	Human	?	?	20B	B.1.1	GR	Viollier AG	Department of Biosystems Science and Engineering, ETH Z�rich	Christian Beisel et al	https://www.gisaid.org	?	?	07/10/2020
Switzerland/BE-ETHZ-100237/2020	ncov	EPI_ISL_574920	LR884343.1	2020-03-18	Europe	Switzerland	Bern		Europe	Switzerland	Bern	genome	29836	Human	?	?	20A	B.1	G	Viollier AG	Department of Biosystems Science and Engineering, ETH Z�rich	Christian Beisel et al	https://www.gisaid.org	?	?	07/10/2020
Switzerland/BE-ETHZ-100310/2020	ncov	EPI_ISL_574921	LR884357.1	2020-03-19	Europe	Switzerland	Bern		Europe	Switzerland	Bern	genome	29836	Human	?	?	20A	B.1	G	Viollier AG	Department of Biosystems Science and Engineering, ETH Z�rich	Christian Beisel et al	https://www.gisaid.org	?	?	07/10/2020
Switzerland/BE-ETHZ-100340/2020	ncov	EPI_ISL_574922	LR884383.1	2020-03-19	Europe	Switzerland	Bern		Europe	Switzerland	Bern	genome	29836	Human	?	?	20C	B.1	GH	Viollier AG	Department of Biosystems Science and Engineering, ETH Z�rich	Christian Beisel et al	https://www.gisaid.org	?	?	07/10/2020
Switzerland/BE-ETHZ-100341/2020	ncov	EPI_ISL_574923	LR884388.1	2020-03-19	Europe	Switzerland	Bern		Europe	Switzerland	Bern	genome	29836	Human	?	?	20B	B.1.1	GR	Viollier AG	Department of Biosystems Science and Engineering, ETH Z�rich	Christian Beisel et al	https://www.gisaid.org	?	?	07/10/2020
Switzerland/BE-ETHZ-100349/2020	ncov	EPI_ISL_574924	LR884398.1	2020-03-19	Europe	Switzerland	Bern		Europe	Switzerland	Bern	genome	29836	Human	?	?	20A	B.1	G	Viollier AG	Department of Biosystems Science and Engineering, ETH Z�rich	Christian Beisel et al	https://www.gisaid.org	?	?	07/10/2020
Switzerland/BE-ETHZ-100369/2020	ncov	EPI_ISL_574925	LR884406.1	2020-03-19	Europe	Switzerland	Bern		Europe	Switzerland	Bern	genome	29836	Human	?	?	20A	B.1	G	Viollier AG	Department of Biosystems Science and Engineering, ETH Z�rich	Christian Beisel et al	https://www.gisaid.org	?	?	07/10/2020
Switzerland/BE-ETHZ-100372/2020	ncov	EPI_ISL_574926	LR884412.1	2020-03-19	Europe	Switzerland	Bern		Europe	Switzerland	Bern	genome	29836	Human	?	?	20C	B.1	GH	Viollier AG	Department of Biosystems Science and Engineering, ETH Z�rich	Christian Beisel et al	https://www.gisaid.org	?	?	07/10/2020
Switzerland/BE-ETHZ-100376/2020	ncov	EPI_ISL_574927	LR884399.1	2020-03-20	Europe	Switzerland	Bern		Europe	Switzerland	Bern	genome	29836	Human	?	?	20A	B.1	G	Viollier AG	Department of Biosystems Science and Engineering, ETH Z�rich	Christian Beisel et al	https://www.gisaid.org	?	?	07/10/2020
Switzerland/BE-ETHZ-100377/2020	ncov	EPI_ISL_574928	LR884415.1	2020-03-20	Europe	Switzerland	Bern		Europe	Switzerland	Bern	genome	29836	Human	?	?	19A	B.40	V	Viollier AG	Department of Biosystems Science and Engineering, ETH Z�rich	Christian Beisel et al	https://www.gisaid.org	?	?	07/10/2020
Switzerland/BE-ETHZ-100378/2020	ncov	EPI_ISL_574929	LR884413.1	2020-03-20	Europe	Switzerland	Bern		Europe	Switzerland	Bern	genome	29836	Human	?	?	20B	B.1.1.247	GR	Viollier AG	Department of Biosystems Science and Engineering, ETH Z�rich	Christian Beisel et al	https://www.gisaid.org	?	?	07/10/2020
Switzerland/BE-ETHZ-100382/2020	ncov	EPI_ISL_574930	LR884419.1	2020-03-20	Europe	Switzerland	Bern		Europe	Switzerland	Bern	genome	29836	Human	?	?	20A	B.1	G	Viollier AG	Department of Biosystems Science and Engineering, ETH Z�rich	Christian Beisel et al	https://www.gisaid.org	?	?	07/10/2020
Switzerland/BE-ETHZ-100796/2020	ncov	EPI_ISL_451746	LR824304.1	2020-03-25	Europe	Switzerland	Bern		Europe	Switzerland	Bern	genome	29836	Human	?	?	20A	B.1	G	Viollier AG	Department of Biosystems Science and Engineering, ETH Z�rich	Christian Beisel et al	https://www.gisaid.org	?	?	25/05/2020
Switzerland/BE-ETHZ-100801/2020	ncov	EPI_ISL_451751	LR824308.1	2020-03-25	Europe	Switzerland	Bern		Europe	Switzerland	Bern	genome	29836	Human	?	?	20B	B.1.1.35	GR	Viollier AG	Department of Biosystems Science and Engineering, ETH Z�rich	Christian Beisel et al	https://www.gisaid.org	?	?	25/05/2020
Switzerland/BE-ETHZ-100806/2020	ncov	EPI_ISL_451756	LR824322.1	2020-03-25	Europe	Switzerland	Bern		Europe	Switzerland	Bern	genome	29836	Human	?	?	20A	B.1	G	Viollier AG	Department of Biosystems Science and Engineering, ETH Z�rich	Christian Beisel et al	https://www.gisaid.org	?	?	25/05/2020
Switzerland/BE-ETHZ-100822/2020	ncov	EPI_ISL_451771	LR824334.1	2020-03-26	Europe	Switzerland	Bern		Europe	Switzerland	Bern	genome	29836	Human	?	?	20C	B.1	GH	Viollier AG	Department of Biosystems Science and Engineering, ETH Z�rich	Christian Beisel et al	https://www.gisaid.org	?	?	25/05/2020
Switzerland/BE-ETHZ-100831/2020	ncov	EPI_ISL_451779	LR824337.1	2020-03-26	Europe	Switzerland	Bern		Europe	Switzerland	Bern	genome	29836	Human	?	?	20C	B.1	GH	Viollier AG	Department of Biosystems Science and Engineering, ETH Z�rich	Christian Beisel et al	https://www.gisaid.org	?	?	25/05/2020
Switzerland/BE-ETHZ-101129/2020	ncov	EPI_ISL_451796	LR824362.1	2020-03-30	Europe	Switzerland	Bern		Europe	Switzerland	Bern	genome	29836	Human	?	?	20A	B.1	G	Viollier AG	Department of Biosystems Science and Engineering, ETH Z�rich	Christian Beisel et al	https://www.gisaid.org	?	?	25/05/2020
Switzerland/BE-ETHZ-101139/2020	ncov	EPI_ISL_451806	LR824365.1	2020-03-31	Europe	Switzerland	Bern		Europe	Switzerland	Bern	genome	29836	Human	?	?	20A	B.1	G	Viollier AG	Department of Biosystems Science and Engineering, ETH Z�rich	Christian Beisel et al	https://www.gisaid.org	?	?	25/05/2020
Switzerland/BE-ETHZ-101144/2020	ncov	EPI_ISL_451811	LR824372.1	2020-03-31	Europe	Switzerland	Bern		Europe	Switzerland	Bern	genome	29836	Human	?	?	20A	B.1.5	G	Viollier AG	Department of Biosystems Science and Engineering, ETH Z�rich	Christian Beisel et al	https://www.gisaid.org	?	?	25/05/2020
Switzerland/BE-ETHZ-101145/2020	ncov	EPI_ISL_451812	LR824378.1	2020-03-31	Europe	Switzerland	Bern		Europe	Switzerland	Bern	genome	29836	Human	?	?	20C	B.1	GH	Viollier AG	Department of Biosystems Science and Engineering, ETH Z�rich	Christian Beisel et al	https://www.gisaid.org	?	?	25/05/2020
Switzerland/BE-ETHZ-101160/2020	ncov	EPI_ISL_451826	LR824390.1	2020-03-31	Europe	Switzerland	Bern		Europe	Switzerland	Bern	genome	29836	Human	?	?	20A	B.1.5	G	Viollier AG	Department of Biosystems Science and Engineering, ETH Z�rich	Christian Beisel et al	https://www.gisaid.org	?	?	25/05/2020
Switzerland/BE-ETHZ-101162/2020	ncov	EPI_ISL_451828	LR824387.1	2020-03-31	Europe	Switzerland	Bern		Europe	Switzerland	Bern	genome	29663	Human	?	?	20A	B.1	G	Viollier AG	Department of Biosystems Science and Engineering, ETH Z�rich	Christian Beisel et al	https://www.gisaid.org	?	?	25/05/2020
Switzerland/BE-ETHZ-101166/2020	ncov	EPI_ISL_451830	LR824397.1	2020-03-31	Europe	Switzerland	Bern		Europe	Switzerland	Bern	genome	29836	Human	?	?	20A	B.1.128	G	Viollier AG	Department of Biosystems Science and Engineering, ETH Z�rich	Christian Beisel et al	https://www.gisaid.org	?	?	25/05/2020
Switzerland/BE-ETHZ-110017/2020	ncov	EPI_ISL_486457	LR860573.1	2020-04-01	Europe	Switzerland	Bern		Europe	Switzerland	Bern	genome	29836	Human	?	?	20A	B.1.93	G	Viollier AG	Department of Biosystems Science and Engineering, ETH Z�rich	Christian Beisel et al	https://www.gisaid.org	?	?	10/07/2020
Switzerland/BE-ETHZ-110018/2020	ncov	EPI_ISL_486458	LR860572.1	2020-04-01	Europe	Switzerland	Bern		Europe	Switzerland	Bern	genome	29836	Human	?	?	20C	B.1	GH	Viollier AG	Department of Biosystems Science and Engineering, ETH Z�rich	Christian Beisel et al	https://www.gisaid.org	?	?	10/07/2020
Switzerland/BE-ETHZ-110019/2020	ncov	EPI_ISL_486459	LR860578.1	2020-04-01	Europe	Switzerland	Bern		Europe	Switzerland	Bern	genome	29836	Human	?	?	20A	B.1.93	G	Viollier AG	Department of Biosystems Science and Engineering, ETH Z�rich	Christian Beisel et al	https://www.gisaid.org	?	?	10/07/2020
Switzerland/BE-ETHZ-110054/2020	ncov	EPI_ISL_486485	LR860604.1	2020-04-01	Europe	Switzerland	Bern		Europe	Switzerland	Bern	genome	29836	Human	?	?	20B	B.1.1	GR	Viollier AG	Department of Biosystems Science and Engineering, ETH Z�rich	Christian Beisel et al	https://www.gisaid.org	?	?	10/07/2020
Switzerland/BE-ETHZ-110060/2020	ncov	EPI_ISL_486490	LR860612.1	2020-04-01	Europe	Switzerland	Bern		Europe	Switzerland	Bern	genome	29836	Human	?	?	20A	B.1.5	G	Viollier AG	Department of Biosystems Science and Engineering, ETH Z�rich	Christian Beisel et al	https://www.gisaid.org	?	?	10/07/2020
Switzerland/BE-ETHZ-110068/2020	ncov	EPI_ISL_486497	LR860621.1	2020-04-01	Europe	Switzerland	Bern		Europe	Switzerland	Bern	genome	29836	Human	?	?	20A	B.1.5	G	Viollier AG	Department of Biosystems Science and Engineering, ETH Z�rich	Christian Beisel et al	https://www.gisaid.org	?	?	10/07/2020
Switzerland/BE-ETHZ-110457/2020	ncov	EPI_ISL_451876	LR824430.1	2020-04-07	Europe	Switzerland	Bern		Europe	Switzerland	Bern	genome	29836	Human	?	?	20B	B.1.1	GR	Viollier AG	Department of Biosystems Science and Engineering, ETH Z�rich	Christian Beisel et al	https://www.gisaid.org	?	?	25/05/2020
Switzerland/BE-ETHZ-110458/2020	ncov	EPI_ISL_451877	LR824443.1	2020-04-07	Europe	Switzerland	Bern		Europe	Switzerland	Bern	genome	29836	Human	?	?	20A	B.1	G	Viollier AG	Department of Biosystems Science and Engineering, ETH Z�rich	Christian Beisel et al	https://www.gisaid.org	?	?	25/05/2020
Switzerland/BE-ETHZ-110460/2020	ncov	EPI_ISL_451879	LR824442.1	2020-04-07	Europe	Switzerland	Bern		Europe	Switzerland	Bern	genome	29836	Human	?	?	20A	B.1	G	Viollier AG	Department of Biosystems Science and Engineering, ETH Z�rich	Christian Beisel et al	https://www.gisaid.org	?	?	25/05/2020
Switzerland/BE-ETHZ-110463/2020	ncov	EPI_ISL_451881	LR824448.1	2020-04-07	Europe	Switzerland	Bern		Europe	Switzerland	Bern	genome	29663	Human	?	?	20A	B.1	GH	Viollier AG	Department of Biosystems Science and Engineering, ETH Z�rich	Christian Beisel et al	https://www.gisaid.org	?	?	25/05/2020
Switzerland/BE-ETHZ-110468/2020	ncov	EPI_ISL_451886	LR824441.1	2020-04-06	Europe	Switzerland	Bern		Europe	Switzerland	Bern	genome	29836	Human	?	?	20A	B.1.5	G	Viollier AG	Department of Biosystems Science and Engineering, ETH Z�rich	Christian Beisel et al	https://www.gisaid.org	?	?	25/05/2020
Switzerland/BE-ETHZ-110478/2020	ncov	EPI_ISL_451890	LR824452.1	2020-04-07	Europe	Switzerland	Bern		Europe	Switzerland	Bern	genome	29836	Human	?	?	20A	B.1.128	G	Viollier AG	Department of Biosystems Science and Engineering, ETH Z�rich	Christian Beisel et al	https://www.gisaid.org	?	?	25/05/2020
Switzerland/BE-ETHZ-110481/2020	ncov	EPI_ISL_451893	LR824451.1	2020-04-07	Europe	Switzerland	Bern		Europe	Switzerland	Bern	genome	29836	Human	?	?	20B	B.1.1	GR	Viollier AG	Department of Biosystems Science and Engineering, ETH Z�rich	Christian Beisel et al	https://www.gisaid.org	?	?	25/05/2020
Switzerland/BE-ETHZ-110484/2020	ncov	EPI_ISL_451896	LR824458.1	2020-04-07	Europe	Switzerland	Bern		Europe	Switzerland	Bern	genome	29836	Human	?	?	20A	B.1.147	G	Viollier AG	Department of Biosystems Science and Engineering, ETH Z�rich	Christian Beisel et al	https://www.gisaid.org	?	?	25/05/2020
Switzerland/BE-ETHZ-110486/2020	ncov	EPI_ISL_451898	LR824470.1	2020-04-07	Europe	Switzerland	Bern		Europe	Switzerland	Bern	genome	29836	Human	?	?	20A	B.1	G	Viollier AG	Department of Biosystems Science and Engineering, ETH Z�rich	Christian Beisel et al	https://www.gisaid.org	?	?	25/05/2020
Switzerland/BE-ETHZ-110491/2020	ncov	EPI_ISL_451902	LR824460.1	2020-04-07	Europe	Switzerland	Bern		Europe	Switzerland	Bern	genome	29836	Human	?	?	20A	B.1	G	Viollier AG	Department of Biosystems Science and Engineering, ETH Z�rich	Christian Beisel et al	https://www.gisaid.org	?	?	25/05/2020
Switzerland/BE-ETHZ-110496/2020	ncov	EPI_ISL_451904	LR824461.1	2020-04-07	Europe	Switzerland	Bern		Europe	Switzerland	Bern	genome	29663	Human	?	?	20C	B.1	GH	Viollier AG	Department of Biosystems Science and Engineering, ETH Z�rich	Christian Beisel et al	https://www.gisaid.org	?	?	25/05/2020
Switzerland/BE-ETHZ-110497/2020	ncov	EPI_ISL_451905	LR824459.1	2020-04-07	Europe	Switzerland	Bern		Europe	Switzerland	Bern	genome	29836	Human	?	?	20B	B.1.1	GR	Viollier AG	Department of Biosystems Science and Engineering, ETH Z�rich	Christian Beisel et al	https://www.gisaid.org	?	?	25/05/2020
Switzerland/BE-ETHZ-110499/2020	ncov	EPI_ISL_451907	LR824467.1	2020-04-07	Europe	Switzerland	Bern		Europe	Switzerland	Bern	genome	29836	Human	?	?	20A	B.1	G	Viollier AG	Department of Biosystems Science and Engineering, ETH Z�rich	Christian Beisel et al	https://www.gisaid.org	?	?	25/05/2020
Switzerland/BE-ETHZ-110500/2020	ncov	EPI_ISL_451908	LR824468.1	2020-04-07	Europe	Switzerland	Bern		Europe	Switzerland	Bern	genome	29836	Human	?	?	20A	B.1.5	G	Viollier AG	Department of Biosystems Science and Engineering, ETH Z�rich	Christian Beisel et al	https://www.gisaid.org	?	?	25/05/2020
Switzerland/BE-ETHZ-120017/2020	ncov	EPI_ISL_468215	LR824143.1	2020-04-17	Europe	Switzerland	Bern		Europe	Switzerland	Bern	genome	29663	Human	?	?	20A	B.1	G	Viollier AG	Department of Biosystems Science and Engineering, ETH Z�rich	Christian Beisel et al	https://www.gisaid.org	?	?	16/06/2020
Switzerland/BE-ETHZ-120019/2020	ncov	EPI_ISL_468216	LR824140.1	2020-04-17	Europe	Switzerland	Bern		Europe	Switzerland	Bern	genome	29836	Human	?	?	20A	B.1	G	Viollier AG	Department of Biosystems Science and Engineering, ETH Z�rich	Christian Beisel et al	https://www.gisaid.org	?	?	16/06/2020
Switzerland/BE-ETHZ-120025/2020	ncov	EPI_ISL_468220	LR824148.1	2020-04-17	Europe	Switzerland	Bern		Europe	Switzerland	Bern	genome	29836	Human	?	?	20A	B.1	G	Viollier AG	Department of Biosystems Science and Engineering, ETH Z�rich	Christian Beisel et al	https://www.gisaid.org	?	?	16/06/2020
Switzerland/BE-ETHZ-120030/2020	ncov	EPI_ISL_468222	LR824142.1	2020-04-18	Europe	Switzerland	Bern		Europe	Switzerland	Bern	genome	29836	Human	?	?	20A	B.1.5	G	Viollier AG	Department of Biosystems Science and Engineering, ETH Z�rich	Christian Beisel et al	https://www.gisaid.org	?	?	16/06/2020
Switzerland/BE-ETHZ-120050/2020	ncov	EPI_ISL_468235	LR824164.1	2020-04-20	Europe	Switzerland	Bern		Europe	Switzerland	Bern	genome	29836	Human	?	?	20B	B.1.1	GR	Viollier AG	Department of Biosystems Science and Engineering, ETH Z�rich	Christian Beisel et al	https://www.gisaid.org	?	?	16/06/2020
Switzerland/BE-ETHZ-120055/2020	ncov	EPI_ISL_468236	LR824163.1	2020-04-20	Europe	Switzerland	Bern		Europe	Switzerland	Bern	genome	29836	Human	?	?	20A	B.1.5	G	Viollier AG	Department of Biosystems Science and Engineering, ETH Z�rich	Christian Beisel et al	https://www.gisaid.org	?	?	16/06/2020
Switzerland/BE-ETHZ-120060/2020	ncov	EPI_ISL_468237	LR824158.1	2020-04-20	Europe	Switzerland	Bern		Europe	Switzerland	Bern	genome	29836	Human	?	?	20A	B.1	G	Viollier AG	Department of Biosystems Science and Engineering, ETH Z�rich	Christian Beisel et al	https://www.gisaid.org	?	?	16/06/2020
Switzerland/BE-ETHZ-120064/2020	ncov	EPI_ISL_468238	LR824162.1	2020-04-20	Europe	Switzerland	Bern		Europe	Switzerland	Bern	genome	29836	Human	?	?	20A	B.1	G	Viollier AG	Department of Biosystems Science and Engineering, ETH Z�rich	Christian Beisel et al	https://www.gisaid.org	?	?	16/06/2020
Switzerland/BE-ETHZ-120067/2020	ncov	EPI_ISL_468239	LR824159.1	2020-04-20	Europe	Switzerland	Bern		Europe	Switzerland	Bern	genome	29836	Human	?	?	20A	B.1.5	G	Viollier AG	Department of Biosystems Science and Engineering, ETH Z�rich	Christian Beisel et al	https://www.gisaid.org	?	?	16/06/2020
Switzerland/BE-ETHZ-120068/2020	ncov	EPI_ISL_468240	LR824174.1	2020-04-20	Europe	Switzerland	Bern		Europe	Switzerland	Bern	genome	29836	Human	?	?	20A	B.1	G	Viollier AG	Department of Biosystems Science and Engineering, ETH Z�rich	Christian Beisel et al	https://www.gisaid.org	?	?	16/06/2020
Switzerland/BE-ETHZ-120070/2020	ncov	EPI_ISL_468241	LR824173.1	2020-04-20	Europe	Switzerland	Bern		Europe	Switzerland	Bern	genome	29836	Human	?	?	20B	B.1.1	GR	Viollier AG	Department of Biosystems Science and Engineering, ETH Z�rich	Christian Beisel et al	https://www.gisaid.org	?	?	16/06/2020
Switzerland/BE-ETHZ-120169/2020	ncov	EPI_ISL_468247	LR824168.1	2020-04-26	Europe	Switzerland	Bern		Europe	Switzerland	Bern	genome	29836	Human	?	?	20A	B.1	G	Viollier AG	Department of Biosystems Science and Engineering, ETH Z�rich	Christian Beisel et al	https://www.gisaid.org	?	?	16/06/2020
Switzerland/BE-ETHZ-120182/2020	ncov	EPI_ISL_468257	LR824188.1	2020-04-27	Europe	Switzerland	Bern		Europe	Switzerland	Bern	genome	29836	Human	?	?	20B	B.1.1	GR	Viollier AG	Department of Biosystems Science and Engineering, ETH Z�rich	Christian Beisel et al	https://www.gisaid.org	?	?	16/06/2020
Switzerland/BE-ETHZ-120183/2020	ncov	EPI_ISL_468258	LR824182.1	2020-04-27	Europe	Switzerland	Bern		Europe	Switzerland	Bern	genome	29836	Human	?	?	20A	B.1	G	Viollier AG	Department of Biosystems Science and Engineering, ETH Z�rich	Christian Beisel et al	https://www.gisaid.org	?	?	16/06/2020
Switzerland/BE-ETHZ-120184/2020	ncov	EPI_ISL_468259	LR824190.1	2020-04-27	Europe	Switzerland	Bern		Europe	Switzerland	Bern	genome	29836	Human	?	?	20A	B.1	G	Viollier AG	Department of Biosystems Science and Engineering, ETH Z�rich	Christian Beisel et al	https://www.gisaid.org	?	?	16/06/2020
Switzerland/BE-ETHZ-120185/2020	ncov	EPI_ISL_468260	LR824183.1	2020-04-27	Europe	Switzerland	Bern		Europe	Switzerland	Bern	genome	29836	Human	?	?	20B	B.1.1	GR	Viollier AG	Department of Biosystems Science and Engineering, ETH Z�rich	Christian Beisel et al	https://www.gisaid.org	?	?	16/06/2020
Switzerland/BE-ETHZ-120186/2020	ncov	EPI_ISL_468261	LR824186.1	2020-04-27	Europe	Switzerland	Bern		Europe	Switzerland	Bern	genome	29663	Human	?	?	20A	B.1	G	Viollier AG	Department of Biosystems Science and Engineering, ETH Z�rich	Christian Beisel et al	https://www.gisaid.org	?	?	16/06/2020
Switzerland/BE-ETHZ-120197/2020	ncov	EPI_ISL_468271	LR824198.1	2020-04-28	Europe	Switzerland	Bern		Europe	Switzerland	Bern	genome	29663	Human	?	?	19A	B	G	Viollier AG	Department of Biosystems Science and Engineering, ETH Z�rich	Christian Beisel et al	https://www.gisaid.org	?	?	16/06/2020
Switzerland/BE-ETHZ-120221/2020	ncov	EPI_ISL_468284	LR824200.1	2020-04-30	Europe	Switzerland	Bern		Europe	Switzerland	Bern	genome	29836	Human	?	?	20A	B.1	G	Viollier AG	Department of Biosystems Science and Engineering, ETH Z�rich	Christian Beisel et al	https://www.gisaid.org	?	?	16/06/2020
Switzerland/BE-ETHZ-120223/2020	ncov	EPI_ISL_468285	LR824201.1	2020-04-30	Europe	Switzerland	Bern		Europe	Switzerland	Bern	genome	29836	Human	?	?	20A	B.1	O	Viollier AG	Department of Biosystems Science and Engineering, ETH Z�rich	Christian Beisel et al	https://www.gisaid.org	?	?	16/06/2020
Switzerland/BE-ETHZ-120224/2020	ncov	EPI_ISL_468286	LR824214.1	2020-04-30	Europe	Switzerland	Bern		Europe	Switzerland	Bern	genome	29836	Human	?	?	20A	B.1.8	G	Viollier AG	Department of Biosystems Science and Engineering, ETH Z�rich	Christian Beisel et al	https://www.gisaid.org	?	?	16/06/2020
Switzerland/BE-ETHZ-120225/2020	ncov	EPI_ISL_468287	LR824216.1	2020-04-30	Europe	Switzerland	Bern		Europe	Switzerland	Bern	genome	29663	Human	?	?	20A	B.1	G	Viollier AG	Department of Biosystems Science and Engineering, ETH Z�rich	Christian Beisel et al	https://www.gisaid.org	?	?	16/06/2020
Switzerland/BE-ETHZ-120233/2020	ncov	EPI_ISL_468294	LR824228.1	2020-05-01	Europe	Switzerland	Bern		Europe	Switzerland	Bern	genome	29835	Human	?	?	20B	B.1.1	GR	Viollier AG	Department of Biosystems Science and Engineering, ETH Z�rich	Christian Beisel et al	https://www.gisaid.org	?	?	16/06/2020
Switzerland/BE-ETHZ-120235/2020	ncov	EPI_ISL_468296	LR824232.1	2020-05-01	Europe	Switzerland	Bern		Europe	Switzerland	Bern	genome	29836	Human	?	?	20A	B.1	G	Viollier AG	Department of Biosystems Science and Engineering, ETH Z�rich	Christian Beisel et al	https://www.gisaid.org	?	?	16/06/2020
Switzerland/BE-ETHZ-120236/2020	ncov	EPI_ISL_468297	LR824222.1	2020-05-01	Europe	Switzerland	Bern		Europe	Switzerland	Bern	genome	29836	Human	?	?	20B	B.1.1	GR	Viollier AG	Department of Biosystems Science and Engineering, ETH Z�rich	Christian Beisel et al	https://www.gisaid.org	?	?	16/06/2020
Switzerland/BE-ETHZ-120237/2020	ncov	EPI_ISL_468298	LR824225.1	2020-05-01	Europe	Switzerland	Bern		Europe	Switzerland	Bern	genome	29836	Human	?	?	20A	B.1	G	Viollier AG	Department of Biosystems Science and Engineering, ETH Z�rich	Christian Beisel et al	https://www.gisaid.org	?	?	16/06/2020
Switzerland/BE-ETHZ-120238/2020	ncov	EPI_ISL_468299	LR824226.1	2020-05-01	Europe	Switzerland	Bern		Europe	Switzerland	Bern	genome	29836	Human	?	?	20B	B.1.1	GR	Viollier AG	Department of Biosystems Science and Engineering, ETH Z�rich	Christian Beisel et al	https://www.gisaid.org	?	?	16/06/2020
Switzerland/BE-ETHZ-120239/2020	ncov	EPI_ISL_468300	LR824231.1	2020-05-01	Europe	Switzerland	Bern		Europe	Switzerland	Bern	genome	29033	Human	?	?	19A	B	G	Viollier AG	Department of Biosystems Science and Engineering, ETH Z�rich	Christian Beisel et al	https://www.gisaid.org	?	?	16/06/2020
Switzerland/BE-ETHZ-130004/2020	ncov	EPI_ISL_467000	LR824111.1	2020-05-05	Europe	Switzerland	Bern		Europe	Switzerland	Bern	genome	29836	Human	?	?	20A	B.1	G	Viollier AG	Department of Biosystems Science and Engineering, ETH Z�rich	Christian Beisel et al	https://www.gisaid.org	?	?	12/06/2020
Switzerland/BE-ETHZ-130032/2020	ncov	EPI_ISL_467016	LR824124.1	2020-05-13	Europe	Switzerland	Bern		Europe	Switzerland	Bern	genome	29836	Human	?	?	20A	B.1	G	Viollier AG	Department of Biosystems Science and Engineering, ETH Z�rich	Christian Beisel et al	https://www.gisaid.org	?	?	12/06/2020
Switzerland/BE-ETHZ-140003/2020	ncov	EPI_ISL_476082	LR824484.1	2020-05-15	Europe	Switzerland	Bern		Europe	Switzerland	Bern	genome	29836	Human	?	?	20B	B.1.1	GR	Viollier AG	Department of Biosystems Science and Engineering, ETH Z�rich	Christian Beisel et al	https://www.gisaid.org	?	?	25/06/2020
Switzerland/BE-ETHZ-140004/2020	ncov	EPI_ISL_476083	LR824482.1	2020-05-16	Europe	Switzerland	Bern		Europe	Switzerland	Bern	genome	29836	Human	?	?	20A	B.1.5	G	Viollier AG	Department of Biosystems Science and Engineering, ETH Z�rich	Christian Beisel et al	https://www.gisaid.org	?	?	25/06/2020
Switzerland/BE-ETHZ-140017/2020	ncov	EPI_ISL_476087	LR824485.1	2020-05-18	Europe	Switzerland	Bern		Europe	Switzerland	Bern	genome	29836	Human	?	?	20A	B.1.5	G	Viollier AG	Department of Biosystems Science and Engineering, ETH Z�rich	Christian Beisel et al	https://www.gisaid.org	?	?	25/06/2020
Switzerland/BE-ETHZ-140033/2020	ncov	EPI_ISL_476095	LR824497.1	2020-05-27	Europe	Switzerland	Bern		Europe	Switzerland	Bern	genome	29836	Human	?	?	20A	B.1.5	G	Viollier AG	Department of Biosystems Science and Engineering, ETH Z�rich	Christian Beisel et al	https://www.gisaid.org	?	?	25/06/2020
Switzerland/BE-ETHZ-140043/2020	ncov	EPI_ISL_476097	LR824498.1	2020-05-27	Europe	Switzerland	Bern		Europe	Switzerland	Bern	genome	29836	Human	?	?	20A	B.1.5	G	Viollier AG	Department of Biosystems Science and Engineering, ETH Z�rich	Christian Beisel et al	https://www.gisaid.org	?	?	25/06/2020
Switzerland/BE-ETHZ-140048/2020	ncov	EPI_ISL_476099	LR824496.1	2020-05-28	Europe	Switzerland	Bern		Europe	Switzerland	Bern	genome	29836	Human	?	?	20A	B.1.5	G	Viollier AG	Department of Biosystems Science and Engineering, ETH Z�rich	Christian Beisel et al	https://www.gisaid.org	?	?	25/06/2020
Switzerland/BE-ETHZ-140049/2020	ncov	EPI_ISL_476100	LR824499.1	2020-05-28	Europe	Switzerland	Bern		Europe	Switzerland	Bern	genome	29836	Human	?	?	20A	B.1	G	Viollier AG	Department of Biosystems Science and Engineering, ETH Z�rich	Christian Beisel et al	https://www.gisaid.org	?	?	25/06/2020
Switzerland/BE-ETHZ-140055/2020	ncov	EPI_ISL_476105	LR824512.1	2020-05-01	Europe	Switzerland	Bern		Europe	Switzerland	Bern	genome	29836	Human	?	?	20B	B.1.1	GR	Viollier AG	Department of Biosystems Science and Engineering, ETH Z�rich	Christian Beisel et al	https://www.gisaid.org	?	?	25/06/2020
Switzerland/BE-ETHZ-140068/2020	ncov	EPI_ISL_476116	LR824515.1	2020-04-29	Europe	Switzerland	Bern		Europe	Switzerland	Bern	genome	29843	Human	?	?	20A	B.1	G	Viollier AG	Department of Biosystems Science and Engineering, ETH Z�rich	Christian Beisel et al	https://www.gisaid.org	?	?	25/06/2020
Switzerland/BE-ETHZ-140084/2020	ncov	EPI_ISL_476127	LR824526.1	2020-04-20	Europe	Switzerland	Bern		Europe	Switzerland	Bern	genome	29836	Human	?	?	20A	B.1	G	Viollier AG	Department of Biosystems Science and Engineering, ETH Z�rich	Christian Beisel et al	https://www.gisaid.org	?	?	25/06/2020
Switzerland/BE-ETHZ-140085/2020	ncov	EPI_ISL_476128	LR824528.1	2020-04-20	Europe	Switzerland	Bern		Europe	Switzerland	Bern	genome	29836	Human	?	?	20A	B.1	G	Viollier AG	Department of Biosystems Science and Engineering, ETH Z�rich	Christian Beisel et al	https://www.gisaid.org	?	?	25/06/2020
Switzerland/BE-ETHZ-150006plus/2020	ncov	EPI_ISL_483651	?	2020-06-11	Europe	Switzerland	Bern		Europe	Switzerland	Bern	genome	29836	Human	?	?	20B	B.1.1	GR	Viollier AG	Department of Biosystems Science and Engineering, ETH Z�rich	Christian Beisel et al	https://www.gisaid.org	?	?	08/07/2020
Switzerland/BE-ETHZ-150012plus/2020	ncov	EPI_ISL_483652	?	2020-06-10	Europe	Switzerland	Bern		Europe	Switzerland	Bern	genome	29836	Human	?	?	20A	B.1	GH	Viollier AG	Department of Biosystems Science and Engineering, ETH Z�rich	Christian Beisel et al	https://www.gisaid.org	?	?	08/07/2020
Switzerland/BE-ETHZ-150015plus/2020	ncov	EPI_ISL_483654	?	2020-06-08	Europe	Switzerland	Bern		Europe	Switzerland	Bern	genome	29836	Human	?	?	20B	B.1.1	GR	Viollier AG	Department of Biosystems Science and Engineering, ETH Z�rich	Christian Beisel et al	https://www.gisaid.org	?	?	08/07/2020
Switzerland/BE-ETHZ-150027plus/2020	ncov	EPI_ISL_483660	?	2020-06-04	Europe	Switzerland	Bern		Europe	Switzerland	Bern	genome	29837	Human	?	?	20A	B.1	GH	Viollier AG	Department of Biosystems Science and Engineering, ETH Z�rich	Christian Beisel et al	https://www.gisaid.org	?	?	08/07/2020
Switzerland/BE-ETHZ-160017/2020	ncov	EPI_ISL_486510	LR860631.1	2020-06-15	Europe	Switzerland	Bern		Europe	Switzerland	Bern	genome	29836	Human	?	?	20B	B.1.1	GR	Viollier AG	Department of Biosystems Science and Engineering, ETH Z�rich	Christian Beisel et al	https://www.gisaid.org	?	?	10/07/2020
Switzerland/BE-ETHZ-170003/2020	ncov	EPI_ISL_486518	LR860642.1	2020-06-26	Europe	Switzerland	Bern		Europe	Switzerland	Bern	genome	29836	Human	?	?	20A	B.1.146	G	Viollier AG	Department of Biosystems Science and Engineering, ETH Z�rich	Christian Beisel et al	https://www.gisaid.org	?	?	10/07/2020
Switzerland/BE-ETHZ-170016/2020	ncov	EPI_ISL_486529	LR860643.1	2020-06-25	Europe	Switzerland	Bern		Europe	Switzerland	Bern	genome	29836	Human	?	?	20B	B.1.1	GR	Viollier AG	Department of Biosystems Science and Engineering, ETH Z�rich	Christian Beisel et al	https://www.gisaid.org	?	?	10/07/2020
Switzerland/BE-ETHZ-170023/2020	ncov	EPI_ISL_486535	LR860652.1	2020-06-23	Europe	Switzerland	Bern		Europe	Switzerland	Bern	genome	29836	Human	?	?	20A	B.1.146	G	Viollier AG	Department of Biosystems Science and Engineering, ETH Z�rich	Christian Beisel et al	https://www.gisaid.org	?	?	10/07/2020
Switzerland/BE-ETHZ-180004/2020	ncov	EPI_ISL_489961	LR861485.1	2020-06-29	Europe	Switzerland	Bern		Europe	Switzerland	Bern	genome	29836	Human	?	?	20B	B.1.1.1	GR	Viollier AG	Department of Biosystems Science and Engineering, ETH Z�rich	Christian Beisel et al	https://www.gisaid.org	?	?	14/07/2020
Switzerland/BE-ETHZ-180019/2020	ncov	EPI_ISL_489967	LR861677.1	2020-06-29	Europe	Switzerland	Bern		Europe	Switzerland	Bern	genome	29836	Human	?	?	20B	B.1.1.127	GR	Viollier AG	Department of Biosystems Science and Engineering, ETH Z�rich	Christian Beisel et al	https://www.gisaid.org	?	?	14/07/2020
Switzerland/BE-ETHZ-190010/2020	ncov	EPI_ISL_498627	LR862401.1	2020-07-03	Europe	Switzerland	Bern		Europe	Switzerland	Bern	genome	29836	Human	?	?	20B	B.1.1.1	GR	Viollier AG	Department of Biosystems Science and Engineering, ETH Z�rich	Christian Beisel et al	https://www.gisaid.org	?	?	27/07/2020
Switzerland/BE-ETHZ-190026/2020	ncov	EPI_ISL_500890	LR862448.1	2020-07-07	Europe	Switzerland	Bern		Europe	Switzerland	Bern	genome	29836	Human	?	?	20B	B.1.1.70	GR	Viollier AG	Department of Biosystems Science and Engineering, ETH Z�rich	Christian Beisel et al	https://www.gisaid.org	?	?	30/07/2020
Switzerland/BE-ETHZ-190041/2020	ncov	EPI_ISL_500903	LR862472.1	2020-07-08	Europe	Switzerland	Bern		Europe	Switzerland	Bern	genome	29836	Human	?	?	20B	B.1.1	GR	Viollier AG	Department of Biosystems Science and Engineering, ETH Z�rich	Christian Beisel et al	https://www.gisaid.org	?	?	30/07/2020
Switzerland/BE-ETHZ-190043/2020	ncov	EPI_ISL_500905	LR862470.1	2020-07-08	Europe	Switzerland	Bern		Europe	Switzerland	Bern	genome	29836	Human	?	?	20B	B.1.1.39	GR	Viollier AG	Department of Biosystems Science and Engineering, ETH Z�rich	Christian Beisel et al	https://www.gisaid.org	?	?	30/07/2020
Switzerland/BE-ETHZ-190046/2020	ncov	EPI_ISL_500908	LR862466.1	2020-07-08	Europe	Switzerland	Bern		Europe	Switzerland	Bern	genome	29836	Human	?	?	20B	B.1.1.1	GR	Viollier AG	Department of Biosystems Science and Engineering, ETH Z�rich	Christian Beisel et al	https://www.gisaid.org	?	?	30/07/2020
Switzerland/BE-ETHZ-190063/2020	ncov	EPI_ISL_500923	LR862491.1	2020-07-09	Europe	Switzerland	Bern		Europe	Switzerland	Bern	genome	29836	Human	?	?	20A	B.1.236	G	Viollier AG	Department of Biosystems Science and Engineering, ETH Z�rich	Christian Beisel et al	https://www.gisaid.org	?	?	30/07/2020
Switzerland/BE-ETHZ-190065/2020	ncov	EPI_ISL_500925	LR862490.1	2020-07-09	Europe	Switzerland	Bern		Europe	Switzerland	Bern	genome	29836	Human	?	?	20B	B.1.1.70	GR	Viollier AG	Department of Biosystems Science and Engineering, ETH Z�rich	Christian Beisel et al	https://www.gisaid.org	?	?	30/07/2020
Switzerland/BE-ETHZ-190066/2020	ncov	EPI_ISL_500926	LR862488.1	2020-07-09	Europe	Switzerland	Bern		Europe	Switzerland	Bern	genome	29546	Human	?	?	20B	B.1.1	GR	Viollier AG	Department of Biosystems Science and Engineering, ETH Z�rich	Christian Beisel et al	https://www.gisaid.org	?	?	30/07/2020
Switzerland/BE-ETHZ-190072/2020	ncov	EPI_ISL_500930	LR862482.1	2020-07-04	Europe	Switzerland	Bern		Europe	Switzerland	Bern	genome	29663	Human	?	?	20B	B.1.1.1	GR	Viollier AG	Department of Biosystems Science and Engineering, ETH Z�rich	Christian Beisel et al	https://www.gisaid.org	?	?	30/07/2020
Switzerland/BE-ETHZ-190073/2020	ncov	EPI_ISL_500931	LR862493.1	2020-07-04	Europe	Switzerland	Bern		Europe	Switzerland	Bern	genome	28749	Human	?	?	20B	B.1.1.1	G	Viollier AG	Department of Biosystems Science and Engineering, ETH Z�rich	Christian Beisel et al	https://www.gisaid.org	?	?	30/07/2020
Switzerland/BE-ETHZ-190074/2020	ncov	EPI_ISL_500932	LR862495.1	2020-07-04	Europe	Switzerland	Bern		Europe	Switzerland	Bern	genome	29836	Human	?	?	20B	B.1.1	GR	Viollier AG	Department of Biosystems Science and Engineering, ETH Z�rich	Christian Beisel et al	https://www.gisaid.org	?	?	30/07/2020
Switzerland/BE-ETHZ-190079/2020	ncov	EPI_ISL_500936	LR862499.1	2020-07-06	Europe	Switzerland	Bern		Europe	Switzerland	Bern	genome	29836	Human	?	?	20A	B.1.236	G	Viollier AG	Department of Biosystems Science and Engineering, ETH Z�rich	Christian Beisel et al	https://www.gisaid.org	?	?	30/07/2020
Switzerland/BE-ETHZ-200005/2020	ncov	EPI_ISL_510695	LR882158.1	2020-07-10	Europe	Switzerland	Bern		Europe	Switzerland	Bern	genome	29836	Human	?	?	20A	B.1.180	G	Viollier AG	Department of Biosystems Science and Engineering, ETH Z�rich	Christian Beisel et al	https://www.gisaid.org	?	?	07/08/2020
Switzerland/BE-ETHZ-200007/2020	ncov	EPI_ISL_510697	LR882162.1	2020-07-10	Europe	Switzerland	Bern		Europe	Switzerland	Bern	genome	29836	Human	?	?	20B	B.1.1.47	GR	Viollier AG	Department of Biosystems Science and Engineering, ETH Z�rich	Christian Beisel et al	https://www.gisaid.org	?	?	07/08/2020
Switzerland/BE-ETHZ-200020/2020	ncov	EPI_ISL_510709	LR882173.1	2020-07-14	Europe	Switzerland	Bern		Europe	Switzerland	Bern	genome	29836	Human	?	?	20B	B.1.1.70	GR	Viollier AG	Department of Biosystems Science and Engineering, ETH Z�rich	Christian Beisel et al	https://www.gisaid.org	?	?	07/08/2020
Switzerland/BE-ETHZ-200021/2020	ncov	EPI_ISL_510710	LR882172.1	2020-07-14	Europe	Switzerland	Bern		Europe	Switzerland	Bern	genome	29836	Human	?	?	20B	B.1.1	GR	Viollier AG	Department of Biosystems Science and Engineering, ETH Z�rich	Christian Beisel et al	https://www.gisaid.org	?	?	07/08/2020
Switzerland/BE-ETHZ-200025/2020	ncov	EPI_ISL_510714	LR882168.1	2020-07-14	Europe	Switzerland	Bern		Europe	Switzerland	Bern	genome	29836	Human	?	?	20B	B.1.1.47	GR	Viollier AG	Department of Biosystems Science and Engineering, ETH Z�rich	Christian Beisel et al	https://www.gisaid.org	?	?	07/08/2020
Switzerland/BE-ETHZ-200032/2020	ncov	EPI_ISL_510721	LR882182.1	2020-07-15	Europe	Switzerland	Bern		Europe	Switzerland	Bern	genome	29836	Human	?	?	20B	B.1.1.39	GR	Viollier AG	Department of Biosystems Science and Engineering, ETH Z�rich	Christian Beisel et al	https://www.gisaid.org	?	?	07/08/2020
Switzerland/BE-ETHZ-200035/2020	ncov	EPI_ISL_510723	LR882184.1	2020-07-15	Europe	Switzerland	Bern		Europe	Switzerland	Bern	genome	29836	Human	?	?	20B	B.1.1	GR	Viollier AG	Department of Biosystems Science and Engineering, ETH Z�rich	Christian Beisel et al	https://www.gisaid.org	?	?	07/08/2020
Switzerland/BE-ETHZ-200043/2020	ncov	EPI_ISL_510729	LR882191.1	2020-07-16	Europe	Switzerland	Bern		Europe	Switzerland	Bern	genome	29836	Human	?	?	20B	B.1.1	GR	Viollier AG	Department of Biosystems Science and Engineering, ETH Z�rich	Christian Beisel et al	https://www.gisaid.org	?	?	07/08/2020
Switzerland/BE-ETHZ-200060/2020	ncov	EPI_ISL_510742	LR882206.1	2020-07-14	Europe	Switzerland	Bern		Europe	Switzerland	Bern	genome	29836	Human	?	?	20A	B.1.236	G	Viollier AG	Department of Biosystems Science and Engineering, ETH Z�rich	Christian Beisel et al	https://www.gisaid.org	?	?	07/08/2020
Switzerland/BE-ETHZ-200061/2020	ncov	EPI_ISL_510743	LR882210.1	2020-07-14	Europe	Switzerland	Bern		Europe	Switzerland	Bern	genome	29836	Human	?	?	20A	B.1.146	G	Viollier AG	Department of Biosystems Science and Engineering, ETH Z�rich	Christian Beisel et al	https://www.gisaid.org	?	?	07/08/2020
Switzerland/BE-ETHZ-210035/2020	ncov	EPI_ISL_510776	LR882257.1	2020-07-22	Europe	Switzerland	Bern		Europe	Switzerland	Bern	genome	29836	Human	?	?	20A	B.1.146	G	Viollier AG	Department of Biosystems Science and Engineering, ETH Z�rich	Christian Beisel et al	https://www.gisaid.org	?	?	07/08/2020
Switzerland/BE-ETHZ-210038/2020	ncov	EPI_ISL_510779	LR882250.1	2020-07-23	Europe	Switzerland	Bern		Europe	Switzerland	Bern	genome	29836	Human	?	?	20B	B.1.1.47	GR	Viollier AG	Department of Biosystems Science and Engineering, ETH Z�rich	Christian Beisel et al	https://www.gisaid.org	?	?	07/08/2020
Switzerland/BE-ETHZ-210039/2020	ncov	EPI_ISL_510780	LR882252.1	2020-07-23	Europe	Switzerland	Bern		Europe	Switzerland	Bern	genome	29836	Human	?	?	20B	B.1.1.39	GR	Viollier AG	Department of Biosystems Science and Engineering, ETH Z�rich	Christian Beisel et al	https://www.gisaid.org	?	?	07/08/2020
Switzerland/BE-ETHZ-210059/2020	ncov	EPI_ISL_510792	LR882273.1	2020-07-20	Europe	Switzerland	Bern		Europe	Switzerland	Bern	genome	29663	Human	?	?	20A	B.1.5	G	Viollier AG	Department of Biosystems Science and Engineering, ETH Z�rich	Christian Beisel et al	https://www.gisaid.org	?	?	07/08/2020
Switzerland/BE-ETHZ-210060/2020	ncov	EPI_ISL_510793	LR882281.1	2020-07-20	Europe	Switzerland	Bern		Europe	Switzerland	Bern	genome	29836	Human	?	?	20A	B.1.146	G	Viollier AG	Department of Biosystems Science and Engineering, ETH Z�rich	Christian Beisel et al	https://www.gisaid.org	?	?	07/08/2020
Switzerland/BE-ETHZ-210066/2020	ncov	EPI_ISL_510798	LR882303.1	2020-07-21	Europe	Switzerland	Bern		Europe	Switzerland	Bern	genome	29836	Human	?	?	20B	B.1.1.70	GR	Viollier AG	Department of Biosystems Science and Engineering, ETH Z�rich	Christian Beisel et al	https://www.gisaid.org	?	?	07/08/2020
Switzerland/BE-ETHZ-210072/2020	ncov	EPI_ISL_510802	LR882309.1	2020-07-22	Europe	Switzerland	Bern		Europe	Switzerland	Bern	genome	29836	Human	?	?	20B	B.1.1.1	GR	Viollier AG	Department of Biosystems Science and Engineering, ETH Z�rich	Christian Beisel et al	https://www.gisaid.org	?	?	07/08/2020
Switzerland/BE-ETHZ-210073/2020	ncov	EPI_ISL_510803	LR882306.1	2020-07-22	Europe	Switzerland	Bern		Europe	Switzerland	Bern	genome	29836	Human	?	?	20B	B.1.1	GR	Viollier AG	Department of Biosystems Science and Engineering, ETH Z�rich	Christian Beisel et al	https://www.gisaid.org	?	?	07/08/2020
Switzerland/BE-ETHZ-210076/2020	ncov	EPI_ISL_511992	LR882224.1	2020-07-22	Europe	Switzerland	Bern		Europe	Switzerland	Bern	genome	29836	Human	?	?	20B	B.1.1.1	GR	Viollier AG	Department of Biosystems Science and Engineering, ETH Z�rich	Christian Beisel et al	https://www.gisaid.org	?	?	10/08/2020
Switzerland/BE-ETHZ-220025/2020	ncov	EPI_ISL_512008	?	2020-07-28	Europe	Switzerland	Bern		Europe	Switzerland	Bern	genome	29836	Human	?	?	20B	B.1.1.47	GR	Viollier AG	Department of Biosystems Science and Engineering, ETH Z�rich	Christian Beisel et al	https://www.gisaid.org	?	?	10/08/2020
Switzerland/BE-ETHZ-220026/2020	ncov	EPI_ISL_512009	LR882258.1	2020-07-28	Europe	Switzerland	Bern		Europe	Switzerland	Bern	genome	29836	Human	?	?	20B	B.1.1.47	GR	Viollier AG	Department of Biosystems Science and Engineering, ETH Z�rich	Christian Beisel et al	https://www.gisaid.org	?	?	10/08/2020
Switzerland/BE-ETHZ-220034/2020	ncov	EPI_ISL_512015	?	2020-07-28	Europe	Switzerland	Bern		Europe	Switzerland	Bern	genome	29836	Human	?	?	20B	B.1.1.58	GR	Viollier AG	Department of Biosystems Science and Engineering, ETH Z�rich	Christian Beisel et al	https://www.gisaid.org	?	?	10/08/2020
Switzerland/BE-ETHZ-220037/2020	ncov	EPI_ISL_512018	LR882259.1	2020-07-29	Europe	Switzerland	Bern		Europe	Switzerland	Bern	genome	29836	Human	?	?	20B	B.1.1.127	GR	Viollier AG	Department of Biosystems Science and Engineering, ETH Z�rich	Christian Beisel et al	https://www.gisaid.org	?	?	10/08/2020
Switzerland/BE-ETHZ-220058/2020	ncov	EPI_ISL_512028	LR882288.1	2020-07-24	Europe	Switzerland	Bern		Europe	Switzerland	Bern	genome	29836	Human	?	?	20B	B.1.1	GR	Viollier AG	Department of Biosystems Science and Engineering, ETH Z�rich	Christian Beisel et al	https://www.gisaid.org	?	?	10/08/2020
Switzerland/BE-ETHZ-220059/2020	ncov	EPI_ISL_512029	LR882289.1	2020-07-25	Europe	Switzerland	Bern		Europe	Switzerland	Bern	genome	29836	Human	?	?	20A	B.1.236	G	Viollier AG	Department of Biosystems Science and Engineering, ETH Z�rich	Christian Beisel et al	https://www.gisaid.org	?	?	10/08/2020
Switzerland/BE-ETHZ-220062/2020	ncov	EPI_ISL_512031	LR882295.1	2020-07-25	Europe	Switzerland	Bern		Europe	Switzerland	Bern	genome	29836	Human	?	?	20A	B.1.5	G	Viollier AG	Department of Biosystems Science and Engineering, ETH Z�rich	Christian Beisel et al	https://www.gisaid.org	?	?	10/08/2020
Switzerland/BE-ETHZ-220065/2020	ncov	EPI_ISL_512034	LR882299.1	2020-07-25	Europe	Switzerland	Bern		Europe	Switzerland	Bern	genome	29836	Human	?	?	20B	B.1.1.39	GR	Viollier AG	Department of Biosystems Science and Engineering, ETH Z�rich	Christian Beisel et al	https://www.gisaid.org	?	?	10/08/2020
Switzerland/BE-ETHZ-220068/2020	ncov	EPI_ISL_512037	LR882314.1	2020-07-26	Europe	Switzerland	Bern		Europe	Switzerland	Bern	genome	29836	Human	?	?	20B	B.1.1.39	GR	Viollier AG	Department of Biosystems Science and Engineering, ETH Z�rich	Christian Beisel et al	https://www.gisaid.org	?	?	10/08/2020
Switzerland/BE-ETHZ-220084/2020	ncov	EPI_ISL_512050	LR882344.1	2020-07-28	Europe	Switzerland	Bern		Europe	Switzerland	Bern	genome	29836	Human	?	?	20A	B.1.236	G	Viollier AG	Department of Biosystems Science and Engineering, ETH Z�rich	Christian Beisel et al	https://www.gisaid.org	?	?	10/08/2020
Switzerland/BE-ETHZ-220085/2020	ncov	EPI_ISL_512051	LR882343.1	2020-07-28	Europe	Switzerland	Bern		Europe	Switzerland	Bern	genome	29836	Human	?	?	20B	B.1.1.39	GR	Viollier AG	Department of Biosystems Science and Engineering, ETH Z�rich	Christian Beisel et al	https://www.gisaid.org	?	?	10/08/2020
Switzerland/BE-ETHZ-230051/2020	ncov	EPI_ISL_516589	LR882355.1	2020-08-04	Europe	Switzerland	Bern		Europe	Switzerland	Bern	genome	29836	Human	?	?	20B	B.1.1.232	GR	Viollier AG	Department of Biosystems Science and Engineering, ETH Z�rich	Christian Beisel et al	https://www.gisaid.org	?	?	21/08/2020
Switzerland/BE-ETHZ-230052/2020	ncov	EPI_ISL_516590	LR882360.1	2020-08-04	Europe	Switzerland	Bern		Europe	Switzerland	Bern	genome	29836	Human	?	?	20B	B.1.1.39	GR	Viollier AG	Department of Biosystems Science and Engineering, ETH Z�rich	Christian Beisel et al	https://www.gisaid.org	?	?	21/08/2020
Switzerland/BE-ETHZ-230053/2020	ncov	EPI_ISL_516591	LR882361.1	2020-08-04	Europe	Switzerland	Bern		Europe	Switzerland	Bern	genome	29836	Human	?	?	20B	B.1.1.70	GR	Viollier AG	Department of Biosystems Science and Engineering, ETH Z�rich	Christian Beisel et al	https://www.gisaid.org	?	?	21/08/2020
Switzerland/BE-ETHZ-230061/2020	ncov	EPI_ISL_516597	LR882372.1	2020-08-05	Europe	Switzerland	Bern		Europe	Switzerland	Bern	genome	29836	Human	?	?	20B	B.1.1.58	GR	Viollier AG	Department of Biosystems Science and Engineering, ETH Z�rich	Christian Beisel et al	https://www.gisaid.org	?	?	21/08/2020
Switzerland/BE-ETHZ-230062/2020	ncov	EPI_ISL_516598	LR882362.1	2020-08-05	Europe	Switzerland	Bern		Europe	Switzerland	Bern	genome	29836	Human	?	?	20A	B.1	GH	Viollier AG	Department of Biosystems Science and Engineering, ETH Z�rich	Christian Beisel et al	https://www.gisaid.org	?	?	21/08/2020
Switzerland/BE-ETHZ-240015/2020	ncov	EPI_ISL_523866	LR880576.1	2020-08-08	Europe	Switzerland	Bern		Europe	Switzerland	Bern	genome	29836	Human	?	?	20A	B.1.236	G	Viollier AG	Department of Biosystems Science and Engineering, ETH Z�rich	Christian Beisel et al	https://www.gisaid.org	?	?	27/08/2020
Switzerland/BE-ETHZ-240019/2020	ncov	EPI_ISL_523870	LR880585.1	2020-08-10	Europe	Switzerland	Bern		Europe	Switzerland	Bern	genome	29836	Human	?	?	20B	B.1.1.39	O	Viollier AG	Department of Biosystems Science and Engineering, ETH Z�rich	Christian Beisel et al	https://www.gisaid.org	?	?	27/08/2020
Switzerland/BE-ETHZ-240029/2020	ncov	EPI_ISL_523877	LR880608.1	2020-08-10	Europe	Switzerland	Bern		Europe	Switzerland	Bern	genome	29836	Human	?	?	20A	B.1.367	GH	Viollier AG	Department of Biosystems Science and Engineering, ETH Z�rich	Christian Beisel et al	https://www.gisaid.org	?	?	27/08/2020
Switzerland/BE-ETHZ-240055/2020	ncov	EPI_ISL_523896	LR880629.1	2020-08-12	Europe	Switzerland	Bern		Europe	Switzerland	Bern	genome	29836	Human	?	?	20B	B.1.1.39	GR	Viollier AG	Department of Biosystems Science and Engineering, ETH Z�rich	Christian Beisel et al	https://www.gisaid.org	?	?	27/08/2020
Switzerland/BE-ETHZ-240057/2020	ncov	EPI_ISL_523897	LR880631.1	2020-08-12	Europe	Switzerland	Bern		Europe	Switzerland	Bern	genome	29836	Human	?	?	20B	B.1.1.70	GR	Viollier AG	Department of Biosystems Science and Engineering, ETH Z�rich	Christian Beisel et al	https://www.gisaid.org	?	?	27/08/2020
Switzerland/BE-ETHZ-240061/2020	ncov	EPI_ISL_523901	LR880632.1	2020-08-13	Europe	Switzerland	Bern		Europe	Switzerland	Bern	genome	29836	Human	?	?	20A	B.1.5	G	Viollier AG	Department of Biosystems Science and Engineering, ETH Z�rich	Christian Beisel et al	https://www.gisaid.org	?	?	27/08/2020
Switzerland/BE-ETHZ-240065/2020	ncov	EPI_ISL_523905	LR880613.1	2020-08-13	Europe	Switzerland	Bern		Europe	Switzerland	Bern	genome	29836	Human	?	?	20B	B.1.1.39	GR	Viollier AG	Department of Biosystems Science and Engineering, ETH Z�rich	Christian Beisel et al	https://www.gisaid.org	?	?	27/08/2020
Switzerland/BE-ETHZ-240066/2020	ncov	EPI_ISL_523906	LR880627.1	2020-08-13	Europe	Switzerland	Bern		Europe	Switzerland	Bern	genome	29836	Human	?	?	20B	B.1.1.39	GR	Viollier AG	Department of Biosystems Science and Engineering, ETH Z�rich	Christian Beisel et al	https://www.gisaid.org	?	?	27/08/2020
Switzerland/BE-ETHZ-240080/2020	ncov	EPI_ISL_523918	LR880638.1	2020-08-11	Europe	Switzerland	Bern		Europe	Switzerland	Bern	genome	29836	Human	?	?	20B	B.1.1.39	GR	Viollier AG	Department of Biosystems Science and Engineering, ETH Z�rich	Christian Beisel et al	https://www.gisaid.org	?	?	27/08/2020
Switzerland/BE-ETHZ-240086/2020	ncov	EPI_ISL_523922	LR880637.1	2020-08-12	Europe	Switzerland	Bern		Europe	Switzerland	Bern	genome	29836	Human	?	?	20A	B.1.236	G	Viollier AG	Department of Biosystems Science and Engineering, ETH Z�rich	Christian Beisel et al	https://www.gisaid.org	?	?	27/08/2020
Switzerland/BE-ETHZ-240089/2020	ncov	EPI_ISL_523924	LR880640.1	2020-08-13	Europe	Switzerland	Bern		Europe	Switzerland	Bern	genome	29836	Human	?	?	20A	B.1	GH	Viollier AG	Department of Biosystems Science and Engineering, ETH Z�rich	Christian Beisel et al	https://www.gisaid.org	?	?	27/08/2020
Switzerland/BE-ETHZ-250062/2020	ncov	EPI_ISL_535588	LR881887.1	2020-08-17	Europe	Switzerland	Bern		Europe	Switzerland	Bern	genome	29836	Human	?	?	20B	B.1.1	GR	Viollier AG	Department of Biosystems Science and Engineering, ETH Z�rich	Christian Beisel et al	https://www.gisaid.org	?	?	15/09/2020
Switzerland/BE-ETHZ-250063/2020	ncov	EPI_ISL_535589	LR881873.1	2020-08-17	Europe	Switzerland	Bern		Europe	Switzerland	Bern	genome	29836	Human	?	?	20B	B.1.1.282	GR	Viollier AG	Department of Biosystems Science and Engineering, ETH Z�rich	Christian Beisel et al	https://www.gisaid.org	?	?	15/09/2020
Switzerland/BE-ETHZ-250085/2020	ncov	EPI_ISL_535604	LR881889.1	2020-08-19	Europe	Switzerland	Bern		Europe	Switzerland	Bern	genome	29836	Human	?	?	20B	B.1.1.266	GR	Viollier AG	Department of Biosystems Science and Engineering, ETH Z�rich	Christian Beisel et al	https://www.gisaid.org	?	?	15/09/2020
Switzerland/BE-ETHZ-250095/2020	ncov	EPI_ISL_535611	LR881898.1	2020-08-19	Europe	Switzerland	Bern		Europe	Switzerland	Bern	genome	29836	Human	?	?	20B	B.1.1.39	GR	Viollier AG	Department of Biosystems Science and Engineering, ETH Z�rich	Christian Beisel et al	https://www.gisaid.org	?	?	15/09/2020
Switzerland/BE-ETHZ-250096/2020	ncov	EPI_ISL_535612	LR881893.1	2020-08-19	Europe	Switzerland	Bern		Europe	Switzerland	Bern	genome	29836	Human	?	?	20B	B.1.1	GR	Viollier AG	Department of Biosystems Science and Engineering, ETH Z�rich	Christian Beisel et al	https://www.gisaid.org	?	?	15/09/2020
Switzerland/BE-ETHZ-250097/2020	ncov	EPI_ISL_535613	LR881895.1	2020-08-19	Europe	Switzerland	Bern		Europe	Switzerland	Bern	genome	29836	Human	?	?	20A	B.1	G	Viollier AG	Department of Biosystems Science and Engineering, ETH Z�rich	Christian Beisel et al	https://www.gisaid.org	?	?	15/09/2020
Switzerland/BE-ETHZ-250098/2020	ncov	EPI_ISL_535614	LR881888.1	2020-08-19	Europe	Switzerland	Bern		Europe	Switzerland	Bern	genome	29836	Human	?	?	20B	B.1.1.39	GR	Viollier AG	Department of Biosystems Science and Engineering, ETH Z�rich	Christian Beisel et al	https://www.gisaid.org	?	?	15/09/2020
Switzerland/BE-ETHZ-250100/2020	ncov	EPI_ISL_535616	LR881902.1	2020-08-20	Europe	Switzerland	Bern		Europe	Switzerland	Bern	genome	29836	Human	?	?	20B	B.1.1.70	GR	Viollier AG	Department of Biosystems Science and Engineering, ETH Z�rich	Christian Beisel et al	https://www.gisaid.org	?	?	15/09/2020
Switzerland/BE-ETHZ-250116/2020	ncov	EPI_ISL_535625	LR881908.1	2020-08-20	Europe	Switzerland	Bern		Europe	Switzerland	Bern	genome	29836	Human	?	?	20A.EU1	B.1.177	GV	Viollier AG	Department of Biosystems Science and Engineering, ETH Z�rich	Christian Beisel et al	https://www.gisaid.org	?	?	15/09/2020
Switzerland/BE-ETHZ-250119/2020	ncov	EPI_ISL_535627	LR881914.1	2020-08-14	Europe	Switzerland	Bern		Europe	Switzerland	Bern	genome	29836	Human	?	?	20A	B.1.146	G	Viollier AG	Department of Biosystems Science and Engineering, ETH Z�rich	Christian Beisel et al	https://www.gisaid.org	?	?	15/09/2020
Switzerland/BE-ETHZ-250120/2020	ncov	EPI_ISL_535628	LR881912.1	2020-08-14	Europe	Switzerland	Bern		Europe	Switzerland	Bern	genome	29836	Human	?	?	20B	B.1.1.39	GR	Viollier AG	Department of Biosystems Science and Engineering, ETH Z�rich	Christian Beisel et al	https://www.gisaid.org	?	?	15/09/2020
Switzerland/BE-ETHZ-250122/2020	ncov	EPI_ISL_535630	LR881909.1	2020-08-14	Europe	Switzerland	Bern		Europe	Switzerland	Bern	genome	29836	Human	?	?	20A	B.1	GH	Viollier AG	Department of Biosystems Science and Engineering, ETH Z�rich	Christian Beisel et al	https://www.gisaid.org	?	?	15/09/2020
Switzerland/BE-ETHZ-250136/2020	ncov	EPI_ISL_535642	LR881925.1	2020-08-17	Europe	Switzerland	Bern		Europe	Switzerland	Bern	genome	29836	Human	?	?	20B	B.1.1.241	GR	Viollier AG	Department of Biosystems Science and Engineering, ETH Z�rich	Christian Beisel et al	https://www.gisaid.org	?	?	15/09/2020
Switzerland/BE-ETHZ-260021/2020	ncov	EPI_ISL_539355	LR882398.1	2020-08-22	Europe	Switzerland	Bern		Europe	Switzerland	Bern	genome	29836	Human	?	?	20A	B.1	GH	Viollier AG	Department of Biosystems Science and Engineering, ETH Z�rich	Christian Beisel et al	https://www.gisaid.org	?	?	18/09/2020
Switzerland/BE-ETHZ-260022/2020	ncov	EPI_ISL_539356	LR882394.1	2020-08-22	Europe	Switzerland	Bern		Europe	Switzerland	Bern	genome	29836	Human	?	?	20A.EU1	B.1.177	GV	Viollier AG	Department of Biosystems Science and Engineering, ETH Z�rich	Christian Beisel et al	https://www.gisaid.org	?	?	18/09/2020
Switzerland/BE-ETHZ-260025/2020	ncov	EPI_ISL_539359	LR882397.1	2020-08-22	Europe	Switzerland	Bern		Europe	Switzerland	Bern	genome	29836	Human	?	?	20A.EU1	B.1.177	GV	Viollier AG	Department of Biosystems Science and Engineering, ETH Z�rich	Christian Beisel et al	https://www.gisaid.org	?	?	18/09/2020
Switzerland/BE-ETHZ-260026/2020	ncov	EPI_ISL_539360	LR882400.1	2020-08-22	Europe	Switzerland	Bern		Europe	Switzerland	Bern	genome	29836	Human	?	?	20A.EU1	B.1.177.23	GV	Viollier AG	Department of Biosystems Science and Engineering, ETH Z�rich	Christian Beisel et al	https://www.gisaid.org	?	?	18/09/2020
Switzerland/BE-ETHZ-260034/2020	ncov	EPI_ISL_539366	?	2020-08-22	Europe	Switzerland	Bern		Europe	Switzerland	Bern	genome	29836	Human	?	?	20A.EU1	B.1.177	GV	Viollier AG	Department of Biosystems Science and Engineering, ETH Z�rich	Christian Beisel et al	https://www.gisaid.org	?	?	18/09/2020
Switzerland/BE-ETHZ-260043/2020	ncov	EPI_ISL_539373	LR882401.1	2020-08-24	Europe	Switzerland	Bern		Europe	Switzerland	Bern	genome	29836	Human	?	?	20A.EU2	B.1.160	GH	Viollier AG	Department of Biosystems Science and Engineering, ETH Z�rich	Christian Beisel et al	https://www.gisaid.org	?	?	18/09/2020
Switzerland/BE-ETHZ-260045/2020	ncov	EPI_ISL_539375	LR882403.1	2020-08-24	Europe	Switzerland	Bern		Europe	Switzerland	Bern	genome	29836	Human	?	?	20A.EU2	B.1.160	GH	Viollier AG	Department of Biosystems Science and Engineering, ETH Z�rich	Christian Beisel et al	https://www.gisaid.org	?	?	18/09/2020
Switzerland/BE-ETHZ-260061/2020	ncov	EPI_ISL_539387	?	2020-08-24	Europe	Switzerland	Bern		Europe	Switzerland	Bern	genome	29836	Human	?	?	20A.EU1	B.1.177	GV	Viollier AG	Department of Biosystems Science and Engineering, ETH Z�rich	Christian Beisel et al	https://www.gisaid.org	?	?	18/09/2020
Switzerland/BE-ETHZ-260066/2020	ncov	EPI_ISL_539391	?	2020-08-24	Europe	Switzerland	Bern		Europe	Switzerland	Bern	genome	29348	Human	?	?	20A	B.1	G	Viollier AG	Department of Biosystems Science and Engineering, ETH Z�rich	Christian Beisel et al	https://www.gisaid.org	?	?	18/09/2020
Switzerland/BE-ETHZ-260081/2020	ncov	EPI_ISL_539403	LR882427.1	2020-08-24	Europe	Switzerland	Bern		Europe	Switzerland	Bern	genome	29836	Human	?	?	20A.EU1	B.1.177.23	GV	Viollier AG	Department of Biosystems Science and Engineering, ETH Z�rich	Christian Beisel et al	https://www.gisaid.org	?	?	18/09/2020
Switzerland/BE-ETHZ-260084/2020	ncov	EPI_ISL_539405	?	2020-08-25	Europe	Switzerland	Bern		Europe	Switzerland	Bern	genome	29836	Human	?	?	20A.EU1	B.1.177.23	GV	Viollier AG	Department of Biosystems Science and Engineering, ETH Z�rich	Christian Beisel et al	https://www.gisaid.org	?	?	18/09/2020
Switzerland/BE-ETHZ-260085/2020	ncov	EPI_ISL_539406	LR882430.1	2020-08-25	Europe	Switzerland	Bern		Europe	Switzerland	Bern	genome	29836	Human	?	?	20B	B.1.1	GR	Viollier AG	Department of Biosystems Science and Engineering, ETH Z�rich	Christian Beisel et al	https://www.gisaid.org	?	?	18/09/2020
Switzerland/BE-ETHZ-260086/2020	ncov	EPI_ISL_539407	LR882433.1	2020-08-25	Europe	Switzerland	Bern		Europe	Switzerland	Bern	genome	29663	Human	?	?	20A	B.1.5	G	Viollier AG	Department of Biosystems Science and Engineering, ETH Z�rich	Christian Beisel et al	https://www.gisaid.org	?	?	18/09/2020
Switzerland/BE-ETHZ-260093/2020	ncov	EPI_ISL_539413	?	2020-08-24	Europe	Switzerland	Bern		Europe	Switzerland	Bern	genome	29664	Human	?	?	20B	B.1.1	GR	Viollier AG	Department of Biosystems Science and Engineering, ETH Z�rich	Christian Beisel et al	https://www.gisaid.org	?	?	18/09/2020
Switzerland/BE-ETHZ-260094/2020	ncov	EPI_ISL_539414	LR882432.1	2020-08-24	Europe	Switzerland	Bern		Europe	Switzerland	Bern	genome	29836	Human	?	?	20A	B.1.367	GH	Viollier AG	Department of Biosystems Science and Engineering, ETH Z�rich	Christian Beisel et al	https://www.gisaid.org	?	?	18/09/2020
Switzerland/BE-ETHZ-260125/2020	ncov	EPI_ISL_539432	LR882454.1	2020-08-26	Europe	Switzerland	Bern		Europe	Switzerland	Bern	genome	29836	Human	?	?	20A.EU1	B.1.177	GV	Viollier AG	Department of Biosystems Science and Engineering, ETH Z�rich	Christian Beisel et al	https://www.gisaid.org	?	?	18/09/2020
Switzerland/BE-ETHZ-260128/2020	ncov	EPI_ISL_539434	LR882461.1	2020-08-25	Europe	Switzerland	Bern		Europe	Switzerland	Bern	genome	29836	Human	?	?	20A.EU1	B.1.177.23	GV	Viollier AG	Department of Biosystems Science and Engineering, ETH Z�rich	Christian Beisel et al	https://www.gisaid.org	?	?	18/09/2020
Switzerland/BE-ETHZ-260130/2020	ncov	EPI_ISL_539435	?	2020-08-25	Europe	Switzerland	Bern		Europe	Switzerland	Bern	genome	29836	Human	?	?	20A.EU1	B.1.177.23	GV	Viollier AG	Department of Biosystems Science and Engineering, ETH Z�rich	Christian Beisel et al	https://www.gisaid.org	?	?	18/09/2020
Switzerland/BE-ETHZ-260132/2020	ncov	EPI_ISL_539437	LR882464.1	2020-08-25	Europe	Switzerland	Bern		Europe	Switzerland	Bern	genome	29836	Human	?	?	20A.EU1	B.1.177	GV	Viollier AG	Department of Biosystems Science and Engineering, ETH Z�rich	Christian Beisel et al	https://www.gisaid.org	?	?	18/09/2020
Switzerland/BE-ETHZ-260133/2020	ncov	EPI_ISL_539438	?	2020-08-26	Europe	Switzerland	Bern		Europe	Switzerland	Bern	genome	29836	Human	?	?	20B	B.1.1	GR	Viollier AG	Department of Biosystems Science and Engineering, ETH Z�rich	Christian Beisel et al	https://www.gisaid.org	?	?	18/09/2020
Switzerland/BE-ETHZ-260146/2020	ncov	EPI_ISL_539442	LR882458.1	2020-08-25	Europe	Switzerland	Bern		Europe	Switzerland	Bern	genome	29836	Human	?	?	20A.EU2	B.1.160	GH	Viollier AG	Department of Biosystems Science and Engineering, ETH Z�rich	Christian Beisel et al	https://www.gisaid.org	?	?	18/09/2020
Switzerland/BE-ETHZ-260147/2020	ncov	EPI_ISL_539443	?	2020-08-25	Europe	Switzerland	Bern		Europe	Switzerland	Bern	genome	29836	Human	?	?	20A.EU1	B.1.177	GV	Viollier AG	Department of Biosystems Science and Engineering, ETH Z�rich	Christian Beisel et al	https://www.gisaid.org	?	?	18/09/2020
Switzerland/BE-ETHZ-260152/2020	ncov	EPI_ISL_539447	LR882450.1	2020-08-26	Europe	Switzerland	Bern		Europe	Switzerland	Bern	genome	29836	Human	?	?	20A.EU2	B.1.160	GH	Viollier AG	Department of Biosystems Science and Engineering, ETH Z�rich	Christian Beisel et al	https://www.gisaid.org	?	?	18/09/2020
Switzerland/BE-ETHZ-260155/2020	ncov	EPI_ISL_539450	LR882455.1	2020-08-26	Europe	Switzerland	Bern		Europe	Switzerland	Bern	genome	29836	Human	?	?	20A	B.1.367	GH	Viollier AG	Department of Biosystems Science and Engineering, ETH Z�rich	Christian Beisel et al	https://www.gisaid.org	?	?	18/09/2020
Switzerland/BE-ETHZ-260166/2020	ncov	EPI_ISL_539458	LR882478.1	2020-08-27	Europe	Switzerland	Bern		Europe	Switzerland	Bern	genome	29836	Human	?	?	20A.EU1	B.1.177	GV	Viollier AG	Department of Biosystems Science and Engineering, ETH Z�rich	Christian Beisel et al	https://www.gisaid.org	?	?	18/09/2020
Switzerland/BE-ETHZ-260167/2020	ncov	EPI_ISL_539459	LR882474.1	2020-08-26	Europe	Switzerland	Bern		Europe	Switzerland	Bern	genome	29836	Human	?	?	20A.EU1	B.1.177	GV	Viollier AG	Department of Biosystems Science and Engineering, ETH Z�rich	Christian Beisel et al	https://www.gisaid.org	?	?	18/09/2020
Switzerland/BE-ETHZ-260169/2020	ncov	EPI_ISL_539460	?	2020-08-27	Europe	Switzerland	Bern		Europe	Switzerland	Bern	genome	29836	Human	?	?	20A.EU1	B.1.177	GV	Viollier AG	Department of Biosystems Science and Engineering, ETH Z�rich	Christian Beisel et al	https://www.gisaid.org	?	?	18/09/2020
Switzerland/BE-ETHZ-260170/2020	ncov	EPI_ISL_539461	LR882486.1	2020-08-27	Europe	Switzerland	Bern		Europe	Switzerland	Bern	genome	29836	Human	?	?	20A.EU2	B.1.160	GH	Viollier AG	Department of Biosystems Science and Engineering, ETH Z�rich	Christian Beisel et al	https://www.gisaid.org	?	?	18/09/2020
Switzerland/BE-ETHZ-260179/2020	ncov	EPI_ISL_539470	LR882469.1	2020-08-27	Europe	Switzerland	Bern		Europe	Switzerland	Bern	genome	29836	Human	?	?	20A.EU1	B.1.177	GV	Viollier AG	Department of Biosystems Science and Engineering, ETH Z�rich	Christian Beisel et al	https://www.gisaid.org	?	?	18/09/2020
Switzerland/BE-ETHZ-260180/2020	ncov	EPI_ISL_539471	LR882473.1	2020-08-27	Europe	Switzerland	Bern		Europe	Switzerland	Bern	genome	29836	Human	?	?	20B	B.1.1	GR	Viollier AG	Department of Biosystems Science and Engineering, ETH Z�rich	Christian Beisel et al	https://www.gisaid.org	?	?	18/09/2020
Switzerland/BE-ETHZ-260187/2020	ncov	EPI_ISL_539476	LR882470.1	2020-08-27	Europe	Switzerland	Bern		Europe	Switzerland	Bern	genome	29836	Human	?	?	20A	B.1.258	G	Viollier AG	Department of Biosystems Science and Engineering, ETH Z�rich	Christian Beisel et al	https://www.gisaid.org	?	?	18/09/2020
Switzerland/BE-ETHZ-270038/2020	ncov	EPI_ISL_541416	LR882041.1	2020-09-02	Europe	Switzerland	Bern		Europe	Switzerland	Bern	genome	29836	Human	?	?	20A.EU1	B.1.177	GV	Viollier AG	Department of Biosystems Science and Engineering, ETH Z�rich	Christian Beisel et al	https://www.gisaid.org	?	?	22/09/2020
Switzerland/BE-ETHZ-270048/2020	ncov	EPI_ISL_541417	?	2020-09-01	Europe	Switzerland	Bern		Europe	Switzerland	Bern	genome	29836	Human	?	?	20A.EU2	B.1.160	GH	Viollier AG	Department of Biosystems Science and Engineering, ETH Z�rich	Christian Beisel et al	https://www.gisaid.org	?	?	22/09/2020
Switzerland/BE-ETHZ-270053/2020	ncov	EPI_ISL_541418	LR882048.1	2020-09-01	Europe	Switzerland	Bern		Europe	Switzerland	Bern	genome	29836	Human	?	?	20A.EU1	B.1.177	GV	Viollier AG	Department of Biosystems Science and Engineering, ETH Z�rich	Christian Beisel et al	https://www.gisaid.org	?	?	22/09/2020
Switzerland/BE-ETHZ-270054/2020	ncov	EPI_ISL_541419	LR882087.1	2020-09-01	Europe	Switzerland	Bern		Europe	Switzerland	Bern	genome	29836	Human	?	?	20A.EU1	B.1.177	GV	Viollier AG	Department of Biosystems Science and Engineering, ETH Z�rich	Christian Beisel et al	https://www.gisaid.org	?	?	22/09/2020
Switzerland/BE-ETHZ-270058/2020	ncov	EPI_ISL_541420	LR882042.1	2020-09-02	Europe	Switzerland	Bern		Europe	Switzerland	Bern	genome	29836	Human	?	?	20A.EU1	B.1.177	GV	Viollier AG	Department of Biosystems Science and Engineering, ETH Z�rich	Christian Beisel et al	https://www.gisaid.org	?	?	22/09/2020
Switzerland/BE-ETHZ-270059/2020	ncov	EPI_ISL_541421	LR882043.1	2020-09-02	Europe	Switzerland	Bern		Europe	Switzerland	Bern	genome	29836	Human	?	?	20A	B.1.221	G	Viollier AG	Department of Biosystems Science and Engineering, ETH Z�rich	Christian Beisel et al	https://www.gisaid.org	?	?	22/09/2020
Switzerland/BE-ETHZ-270060/2020	ncov	EPI_ISL_541422	LR882039.1	2020-09-02	Europe	Switzerland	Bern		Europe	Switzerland	Bern	genome	29836	Human	?	?	20A.EU1	B.1.177.23	GV	Viollier AG	Department of Biosystems Science and Engineering, ETH Z�rich	Christian Beisel et al	https://www.gisaid.org	?	?	22/09/2020
Switzerland/BE-ETHZ-270068/2020	ncov	EPI_ISL_541423	LR882987.1	2020-09-02	Europe	Switzerland	Bern		Europe	Switzerland	Bern	genome	29836	Human	?	?	20A.EU1	B.1.177.23	GV	Viollier AG	Department of Biosystems Science and Engineering, ETH Z�rich	Christian Beisel et al	https://www.gisaid.org	?	?	22/09/2020
Switzerland/BE-ETHZ-270085/2020	ncov	EPI_ISL_541424	LR882066.1	2020-09-02	Europe	Switzerland	Bern		Europe	Switzerland	Bern	genome	29836	Human	?	?	20A.EU1	B.1.177	GV	Viollier AG	Department of Biosystems Science and Engineering, ETH Z�rich	Christian Beisel et al	https://www.gisaid.org	?	?	22/09/2020
Switzerland/BE-ETHZ-270087/2020	ncov	EPI_ISL_541425	LR882065.1	2020-09-02	Europe	Switzerland	Bern		Europe	Switzerland	Bern	genome	29836	Human	?	?	20A.EU1	B.1.177	GV	Viollier AG	Department of Biosystems Science and Engineering, ETH Z�rich	Christian Beisel et al	https://www.gisaid.org	?	?	22/09/2020
Switzerland/BE-ETHZ-270105/2020	ncov	EPI_ISL_541426	LR882994.1	2020-09-02	Europe	Switzerland	Bern		Europe	Switzerland	Bern	genome	29836	Human	?	?	20A.EU2	B.1	GH	Viollier AG	Department of Biosystems Science and Engineering, ETH Z�rich	Christian Beisel et al	https://www.gisaid.org	?	?	22/09/2020
Switzerland/BE-ETHZ-270109/2020	ncov	EPI_ISL_541427	LR882078.1	2020-09-03	Europe	Switzerland	Bern		Europe	Switzerland	Bern	genome	29836	Human	?	?	20A.EU1	B.1.177	GV	Viollier AG	Department of Biosystems Science and Engineering, ETH Z�rich	Christian Beisel et al	https://www.gisaid.org	?	?	22/09/2020
Switzerland/BE-ETHZ-270110/2020	ncov	EPI_ISL_541428	LR882079.1	2020-09-03	Europe	Switzerland	Bern		Europe	Switzerland	Bern	genome	29836	Human	?	?	20A.EU1	B.1.177	GV	Viollier AG	Department of Biosystems Science and Engineering, ETH Z�rich	Christian Beisel et al	https://www.gisaid.org	?	?	22/09/2020
Switzerland/BE-ETHZ-270112/2020	ncov	EPI_ISL_541429	?	2020-09-03	Europe	Switzerland	Bern		Europe	Switzerland	Bern	genome	29836	Human	?	?	20A.EU2	B.1.160	GH	Viollier AG	Department of Biosystems Science and Engineering, ETH Z�rich	Christian Beisel et al	https://www.gisaid.org	?	?	22/09/2020
Switzerland/BE-ETHZ-270116/2020	ncov	EPI_ISL_541430	?	2020-09-03	Europe	Switzerland	Bern		Europe	Switzerland	Bern	genome	29836	Human	?	?	20A.EU1	B.1.177	GV	Viollier AG	Department of Biosystems Science and Engineering, ETH Z�rich	Christian Beisel et al	https://www.gisaid.org	?	?	22/09/2020
Switzerland/BE-ETHZ-270117/2020	ncov	EPI_ISL_541431	LR882086.1	2020-09-03	Europe	Switzerland	Bern		Europe	Switzerland	Bern	genome	29836	Human	?	?	20A	B.1.367	GH	Viollier AG	Department of Biosystems Science and Engineering, ETH Z�rich	Christian Beisel et al	https://www.gisaid.org	?	?	22/09/2020
Switzerland/BE-ETHZ-270121/2020	ncov	EPI_ISL_541432	LR882104.1	2020-09-03	Europe	Switzerland	Bern		Europe	Switzerland	Bern	genome	29836	Human	?	?	20A.EU2	B.1.160	GH	Viollier AG	Department of Biosystems Science and Engineering, ETH Z�rich	Christian Beisel et al	https://www.gisaid.org	?	?	22/09/2020
Switzerland/BE-ETHZ-270126/2020	ncov	EPI_ISL_541433	LR882107.1	2020-09-03	Europe	Switzerland	Bern		Europe	Switzerland	Bern	genome	29836	Human	?	?	20A.EU2	B.1.160	GH	Viollier AG	Department of Biosystems Science and Engineering, ETH Z�rich	Christian Beisel et al	https://www.gisaid.org	?	?	22/09/2020
Switzerland/BE-ETHZ-270130/2020	ncov	EPI_ISL_541434	LR882099.1	2020-09-03	Europe	Switzerland	Bern		Europe	Switzerland	Bern	genome	29836	Human	?	?	20B	B.1.1.1	GR	Viollier AG	Department of Biosystems Science and Engineering, ETH Z�rich	Christian Beisel et al	https://www.gisaid.org	?	?	22/09/2020
Switzerland/BE-ETHZ-270133/2020	ncov	EPI_ISL_541435	LR882097.1	2020-09-03	Europe	Switzerland	Bern		Europe	Switzerland	Bern	genome	29836	Human	?	?	20A	B.1.258	G	Viollier AG	Department of Biosystems Science and Engineering, ETH Z�rich	Christian Beisel et al	https://www.gisaid.org	?	?	22/09/2020
Switzerland/BE-ETHZ-270136/2020	ncov	EPI_ISL_541436	LR882093.1	2020-08-28	Europe	Switzerland	Bern		Europe	Switzerland	Bern	genome	29836	Human	?	?	20A.EU2	B.1.160	GH	Viollier AG	Department of Biosystems Science and Engineering, ETH Z�rich	Christian Beisel et al	https://www.gisaid.org	?	?	22/09/2020
Switzerland/BE-ETHZ-270157/2020	ncov	EPI_ISL_541437	LR882108.1	2020-08-28	Europe	Switzerland	Bern		Europe	Switzerland	Bern	genome	29836	Human	?	?	20B	B.1.1	GR	Viollier AG	Department of Biosystems Science and Engineering, ETH Z�rich	Christian Beisel et al	https://www.gisaid.org	?	?	22/09/2020
Switzerland/BE-ETHZ-270163/2020	ncov	EPI_ISL_541438	LR882109.1	2020-08-28	Europe	Switzerland	Bern		Europe	Switzerland	Bern	genome	29836	Human	?	?	20A.EU1	B.1.177	GV	Viollier AG	Department of Biosystems Science and Engineering, ETH Z�rich	Christian Beisel et al	https://www.gisaid.org	?	?	22/09/2020
Switzerland/BE-ETHZ-270178/2020	ncov	EPI_ISL_541439	LR882130.1	2020-08-29	Europe	Switzerland	Bern		Europe	Switzerland	Bern	genome	29836	Human	?	?	20A.EU1	B.1.177	GV	Viollier AG	Department of Biosystems Science and Engineering, ETH Z�rich	Christian Beisel et al	https://www.gisaid.org	?	?	22/09/2020
Switzerland/BE-ETHZ-270179/2020	ncov	EPI_ISL_541440	LR882125.1	2020-08-29	Europe	Switzerland	Bern		Europe	Switzerland	Bern	genome	29836	Human	?	?	20A.EU2	B.1.160	GH	Viollier AG	Department of Biosystems Science and Engineering, ETH Z�rich	Christian Beisel et al	https://www.gisaid.org	?	?	22/09/2020
Switzerland/BE-ETHZ-270181/2020	ncov	EPI_ISL_541441	LR882123.1	2020-08-29	Europe	Switzerland	Bern		Europe	Switzerland	Bern	genome	29836	Human	?	?	20A.EU2	B.1.160	GH	Viollier AG	Department of Biosystems Science and Engineering, ETH Z�rich	Christian Beisel et al	https://www.gisaid.org	?	?	22/09/2020
Switzerland/BE-ETHZ-270189/2020	ncov	EPI_ISL_541442	LR882140.1	2020-08-30	Europe	Switzerland	Bern		Europe	Switzerland	Bern	genome	29836	Human	?	?	20A.EU1	B.1.177	GV	Viollier AG	Department of Biosystems Science and Engineering, ETH Z�rich	Christian Beisel et al	https://www.gisaid.org	?	?	22/09/2020
Switzerland/BE-ETHZ-270194/2020	ncov	EPI_ISL_541443	LR882137.1	2020-08-31	Europe	Switzerland	Bern		Europe	Switzerland	Bern	genome	29836	Human	?	?	20A.EU2	B.1.160	GH	Viollier AG	Department of Biosystems Science and Engineering, ETH Z�rich	Christian Beisel et al	https://www.gisaid.org	?	?	22/09/2020
Switzerland/BE-ETHZ-270203/2020	ncov	EPI_ISL_541444	?	2020-08-31	Europe	Switzerland	Bern		Europe	Switzerland	Bern	genome	29836	Human	?	?	20A.EU2	B.1.160	GH	Viollier AG	Department of Biosystems Science and Engineering, ETH Z�rich	Christian Beisel et al	https://www.gisaid.org	?	?	22/09/2020
Switzerland/BE-ETHZ-270209/2020	ncov	EPI_ISL_541445	LR882143.1	2020-08-31	Europe	Switzerland	Bern		Europe	Switzerland	Bern	genome	29836	Human	?	?	20B	B.1.1	GR	Viollier AG	Department of Biosystems Science and Engineering, ETH Z�rich	Christian Beisel et al	https://www.gisaid.org	?	?	22/09/2020
Switzerland/BE-ETHZ-270218/2020	ncov	EPI_ISL_541446	LR882156.1	2020-08-31	Europe	Switzerland	Bern		Europe	Switzerland	Bern	genome	29663	Human	?	?	20A	B.1.367	GH	Viollier AG	Department of Biosystems Science and Engineering, ETH Z�rich	Christian Beisel et al	https://www.gisaid.org	?	?	22/09/2020
Switzerland/BE-ETHZ-280092/2020	ncov	EPI_ISL_560429	LR882773.1	2020-09-07	Europe	Switzerland	Bern		Europe	Switzerland	Bern	genome	29836	Human	?	?	20A.EU2	B.1.160	GH	Viollier AG	Department of Biosystems Science and Engineering, ETH Z�rich	Christian Beisel et al	https://www.gisaid.org	?	?	29/09/2020
Switzerland/BE-ETHZ-280094/2020	ncov	EPI_ISL_560430	LR882779.1	2020-09-07	Europe	Switzerland	Bern		Europe	Switzerland	Bern	genome	29836	Human	?	?	20A.EU1	B.1.177	GV	Viollier AG	Department of Biosystems Science and Engineering, ETH Z�rich	Christian Beisel et al	https://www.gisaid.org	?	?	29/09/2020
Switzerland/BE-ETHZ-280095/2020	ncov	EPI_ISL_560431	LR882776.1	2020-09-07	Europe	Switzerland	Bern		Europe	Switzerland	Bern	genome	29836	Human	?	?	20B	C.5	GR	Viollier AG	Department of Biosystems Science and Engineering, ETH Z�rich	Christian Beisel et al	https://www.gisaid.org	?	?	29/09/2020
Switzerland/BE-ETHZ-280109/2020	ncov	EPI_ISL_560432	LR882801.1	2020-09-07	Europe	Switzerland	Bern		Europe	Switzerland	Bern	genome	29836	Human	?	?	20B	B.1.1.241	GR	Viollier AG	Department of Biosystems Science and Engineering, ETH Z�rich	Christian Beisel et al	https://www.gisaid.org	?	?	29/09/2020
Switzerland/BE-ETHZ-280110/2020	ncov	EPI_ISL_560433	LR882804.1	2020-09-07	Europe	Switzerland	Bern		Europe	Switzerland	Bern	genome	29836	Human	?	?	20A	B.1.236	G	Viollier AG	Department of Biosystems Science and Engineering, ETH Z�rich	Christian Beisel et al	https://www.gisaid.org	?	?	29/09/2020
Switzerland/BE-ETHZ-280116/2020	ncov	EPI_ISL_560434	LR882807.1	2020-09-08	Europe	Switzerland	Bern		Europe	Switzerland	Bern	genome	29836	Human	?	?	20A	B.1.5	G	Viollier AG	Department of Biosystems Science and Engineering, ETH Z�rich	Christian Beisel et al	https://www.gisaid.org	?	?	29/09/2020
Switzerland/BE-ETHZ-280130/2020	ncov	EPI_ISL_560435	LR882824.1	2020-09-07	Europe	Switzerland	Bern		Europe	Switzerland	Bern	genome	29836	Human	?	?	20B	B.1.1.55	GR	Viollier AG	Department of Biosystems Science and Engineering, ETH Z�rich	Christian Beisel et al	https://www.gisaid.org	?	?	29/09/2020
Switzerland/BE-ETHZ-280132/2020	ncov	EPI_ISL_560436	LR882828.1	2020-09-07	Europe	Switzerland	Bern		Europe	Switzerland	Bern	genome	29836	Human	?	?	20A.EU2	B.1.160	GH	Viollier AG	Department of Biosystems Science and Engineering, ETH Z�rich	Christian Beisel et al	https://www.gisaid.org	?	?	29/09/2020
Switzerland/BE-ETHZ-280139/2020	ncov	EPI_ISL_560437	LR882820.1	2020-09-08	Europe	Switzerland	Bern		Europe	Switzerland	Bern	genome	29836	Human	?	?	20A.EU2	B.1.160	GH	Viollier AG	Department of Biosystems Science and Engineering, ETH Z�rich	Christian Beisel et al	https://www.gisaid.org	?	?	29/09/2020
Switzerland/BE-ETHZ-280140/2020	ncov	EPI_ISL_560438	LR882834.1	2020-09-08	Europe	Switzerland	Bern		Europe	Switzerland	Bern	genome	29836	Human	?	?	20A.EU1	B.1.177	GV	Viollier AG	Department of Biosystems Science and Engineering, ETH Z�rich	Christian Beisel et al	https://www.gisaid.org	?	?	29/09/2020
Switzerland/BE-ETHZ-280157/2020	ncov	EPI_ISL_560439	LR882851.1	2020-09-09	Europe	Switzerland	Bern		Europe	Switzerland	Bern	genome	29836	Human	?	?	20A	B.1	GH	Viollier AG	Department of Biosystems Science and Engineering, ETH Z�rich	Christian Beisel et al	https://www.gisaid.org	?	?	29/09/2020
Switzerland/BE-ETHZ-280159/2020	ncov	EPI_ISL_560440	LR882845.1	2020-09-08	Europe	Switzerland	Bern		Europe	Switzerland	Bern	genome	29836	Human	?	?	20A.EU2	B.1.160	GH	Viollier AG	Department of Biosystems Science and Engineering, ETH Z�rich	Christian Beisel et al	https://www.gisaid.org	?	?	29/09/2020
Switzerland/BE-ETHZ-280176/2020	ncov	EPI_ISL_560441	LR882859.1	2020-09-09	Europe	Switzerland	Bern		Europe	Switzerland	Bern	genome	29836	Human	?	?	20A.EU1	B.1.177	GV	Viollier AG	Department of Biosystems Science and Engineering, ETH Z�rich	Christian Beisel et al	https://www.gisaid.org	?	?	29/09/2020
Switzerland/BE-ETHZ-280185/2020	ncov	EPI_ISL_560442	LR882875.1	2020-09-09	Europe	Switzerland	Bern		Europe	Switzerland	Bern	genome	29836	Human	?	?	20A.EU2	B.1.160	GH	Viollier AG	Department of Biosystems Science and Engineering, ETH Z�rich	Christian Beisel et al	https://www.gisaid.org	?	?	29/09/2020
Switzerland/BE-ETHZ-280186/2020	ncov	EPI_ISL_560443	LR882877.1	2020-09-09	Europe	Switzerland	Bern		Europe	Switzerland	Bern	genome	29836	Human	?	?	20A.EU1	B.1.177	GV	Viollier AG	Department of Biosystems Science and Engineering, ETH Z�rich	Christian Beisel et al	https://www.gisaid.org	?	?	29/09/2020
Switzerland/BE-ETHZ-280193/2020	ncov	EPI_ISL_560444	LR882872.1	2020-09-09	Europe	Switzerland	Bern		Europe	Switzerland	Bern	genome	29836	Human	?	?	20A.EU1	B.1.177	GV	Viollier AG	Department of Biosystems Science and Engineering, ETH Z�rich	Christian Beisel et al	https://www.gisaid.org	?	?	29/09/2020
Switzerland/BE-ETHZ-280195/2020	ncov	EPI_ISL_560445	LR882863.1	2020-09-09	Europe	Switzerland	Bern		Europe	Switzerland	Bern	genome	29836	Human	?	?	20B	B.1.1	GR	Viollier AG	Department of Biosystems Science and Engineering, ETH Z�rich	Christian Beisel et al	https://www.gisaid.org	?	?	29/09/2020
Switzerland/BE-ETHZ-280208/2020	ncov	EPI_ISL_560446	LR882892.1	2020-09-10	Europe	Switzerland	Bern		Europe	Switzerland	Bern	genome	29836	Human	?	?	20A.EU2	B.1.160	GH	Viollier AG	Department of Biosystems Science and Engineering, ETH Z�rich	Christian Beisel et al	https://www.gisaid.org	?	?	29/09/2020
Switzerland/BE-ETHZ-280223/2020	ncov	EPI_ISL_560447	LR882885.1	2020-09-10	Europe	Switzerland	Bern		Europe	Switzerland	Bern	genome	29836	Human	?	?	20A.EU2	B.1.160	GH	Viollier AG	Department of Biosystems Science and Engineering, ETH Z�rich	Christian Beisel et al	https://www.gisaid.org	?	?	29/09/2020
Switzerland/BE-ETHZ-280224/2020	ncov	EPI_ISL_560448	LR882898.1	2020-09-10	Europe	Switzerland	Bern		Europe	Switzerland	Bern	genome	29836	Human	?	?	20A.EU2	B.1.160	GH	Viollier AG	Department of Biosystems Science and Engineering, ETH Z�rich	Christian Beisel et al	https://www.gisaid.org	?	?	29/09/2020
Switzerland/BE-ETHZ-280236/2020	ncov	EPI_ISL_560449	LR882909.1	2020-09-10	Europe	Switzerland	Bern		Europe	Switzerland	Bern	genome	29836	Human	?	?	20A.EU2	B.1.160	GH	Viollier AG	Department of Biosystems Science and Engineering, ETH Z�rich	Christian Beisel et al	https://www.gisaid.org	?	?	29/09/2020
Switzerland/BE-ETHZ-280239/2020	ncov	EPI_ISL_560450	LR882914.1	2020-09-10	Europe	Switzerland	Bern		Europe	Switzerland	Bern	genome	29836	Human	?	?	20A.EU2	B.1.160	GH	Viollier AG	Department of Biosystems Science and Engineering, ETH Z�rich	Christian Beisel et al	https://www.gisaid.org	?	?	29/09/2020
Switzerland/BE-ETHZ-280243/2020	ncov	EPI_ISL_560451	LR882903.1	2020-09-10	Europe	Switzerland	Bern		Europe	Switzerland	Bern	genome	29836	Human	?	?	20A.EU1	B.1.177	GV	Viollier AG	Department of Biosystems Science and Engineering, ETH Z�rich	Christian Beisel et al	https://www.gisaid.org	?	?	29/09/2020
Switzerland/BE-ETHZ-280245/2020	ncov	EPI_ISL_560452	LR882916.1	2020-09-10	Europe	Switzerland	Bern		Europe	Switzerland	Bern	genome	29836	Human	?	?	20A.EU2	B.1.160	GH	Viollier AG	Department of Biosystems Science and Engineering, ETH Z�rich	Christian Beisel et al	https://www.gisaid.org	?	?	29/09/2020
Switzerland/BE-ETHZ-280246/2020	ncov	EPI_ISL_560453	LR882904.1	2020-09-10	Europe	Switzerland	Bern		Europe	Switzerland	Bern	genome	29836	Human	?	?	20A	B.1.367	GH	Viollier AG	Department of Biosystems Science and Engineering, ETH Z�rich	Christian Beisel et al	https://www.gisaid.org	?	?	29/09/2020
Switzerland/BE-ETHZ-280249/2020	ncov	EPI_ISL_560454	LR882908.1	2020-09-10	Europe	Switzerland	Bern		Europe	Switzerland	Bern	genome	29836	Human	?	?	20A	B.1.367	GH	Viollier AG	Department of Biosystems Science and Engineering, ETH Z�rich	Christian Beisel et al	https://www.gisaid.org	?	?	29/09/2020
Switzerland/BE-ETHZ-300234/2020	ncov	EPI_ISL_603267	LR898526.1	2020-09-30	Europe	Switzerland	Bern		Europe	Switzerland	Bern	genome	29837	Human	?	?	20B	B.1.1.144	GR	Viollier AG	Department of Biosystems Science and Engineering, ETH Z�rich	Christian Beisel et al	https://www.gisaid.org	?	?	30/10/2020
Switzerland/BE-ETHZ-300264/2020	ncov	EPI_ISL_603296	LR898541.1	2020-10-01	Europe	Switzerland	Bern		Europe	Switzerland	Bern	genome	29836	Human	?	?	20A	B.1	G	Viollier AG	Department of Biosystems Science and Engineering, ETH Z�rich	Christian Beisel et al	https://www.gisaid.org	?	?	30/10/2020
Switzerland/BE-ETHZ-300276/2020	ncov	EPI_ISL_603308	LR898556.1	2020-10-01	Europe	Switzerland	Bern		Europe	Switzerland	Bern	genome	29837	Human	?	?	20A.EU2	B.1.160	GH	Viollier AG	Department of Biosystems Science and Engineering, ETH Z�rich	Christian Beisel et al	https://www.gisaid.org	?	?	30/10/2020
Switzerland/BE-ETHZ-300277/2020	ncov	EPI_ISL_603309	LR898552.1	2020-10-01	Europe	Switzerland	Bern		Europe	Switzerland	Bern	genome	29864	Human	?	?	20A.EU1	B.1.177	GV	Viollier AG	Department of Biosystems Science and Engineering, ETH Z�rich	Christian Beisel et al	https://www.gisaid.org	?	?	30/10/2020
Switzerland/BE-ETHZ-300278/2020	ncov	EPI_ISL_603310	LR898560.1	2020-10-01	Europe	Switzerland	Bern		Europe	Switzerland	Bern	genome	29856	Human	?	?	20A.EU1	B.1.177	GV	Viollier AG	Department of Biosystems Science and Engineering, ETH Z�rich	Christian Beisel et al	https://www.gisaid.org	?	?	30/10/2020
Switzerland/BE-ETHZ-300279/2020	ncov	EPI_ISL_603311	LR898559.1	2020-10-01	Europe	Switzerland	Bern		Europe	Switzerland	Bern	genome	29837	Human	?	?	20A	B.1	G	Viollier AG	Department of Biosystems Science and Engineering, ETH Z�rich	Christian Beisel et al	https://www.gisaid.org	?	?	30/10/2020
Switzerland/BE-ETHZ-300280/2020	ncov	EPI_ISL_603312	LR898564.1	2020-10-01	Europe	Switzerland	Bern		Europe	Switzerland	Bern	genome	29837	Human	?	?	20A	B.1	G	Viollier AG	Department of Biosystems Science and Engineering, ETH Z�rich	Christian Beisel et al	https://www.gisaid.org	?	?	30/10/2020
Switzerland/BE-ETHZ-300281/2020	ncov	EPI_ISL_603313	LR898562.1	2020-10-01	Europe	Switzerland	Bern		Europe	Switzerland	Bern	genome	29837	Human	?	?	20A.EU2	B.1.160	GH	Viollier AG	Department of Biosystems Science and Engineering, ETH Z�rich	Christian Beisel et al	https://www.gisaid.org	?	?	30/10/2020
Switzerland/BE-ETHZ-300285/2020	ncov	EPI_ISL_603317	LR898550.1	2020-10-01	Europe	Switzerland	Bern		Europe	Switzerland	Bern	genome	29664	Human	?	?	20A	B.1	GH	Viollier AG	Department of Biosystems Science and Engineering, ETH Z�rich	Christian Beisel et al	https://www.gisaid.org	?	?	30/10/2020
Switzerland/BE-ETHZ-300287/2020	ncov	EPI_ISL_603319	LR898566.1	2020-10-01	Europe	Switzerland	Bern		Europe	Switzerland	Bern	genome	29836	Human	?	?	20A	B.1	G	Viollier AG	Department of Biosystems Science and Engineering, ETH Z�rich	Christian Beisel et al	https://www.gisaid.org	?	?	30/10/2020
Switzerland/BE-ETHZ-300288/2020	ncov	EPI_ISL_603320	LR898548.1	2020-10-01	Europe	Switzerland	Bern		Europe	Switzerland	Bern	genome	29837	Human	?	?	20A	B.1	G	Viollier AG	Department of Biosystems Science and Engineering, ETH Z�rich	Christian Beisel et al	https://www.gisaid.org	?	?	30/10/2020
Switzerland/BE-ETHZ-300289/2020	ncov	EPI_ISL_603321	LR898555.1	2020-10-01	Europe	Switzerland	Bern		Europe	Switzerland	Bern	genome	29857	Human	?	?	20A	B.1.258	G	Viollier AG	Department of Biosystems Science and Engineering, ETH Z�rich	Christian Beisel et al	https://www.gisaid.org	?	?	30/10/2020
Switzerland/BE-ETHZ-300291/2020	ncov	EPI_ISL_603323	LR898551.1	2020-10-01	Europe	Switzerland	Bern		Europe	Switzerland	Bern	genome	29838	Human	?	?	20A	B.1	G	Viollier AG	Department of Biosystems Science and Engineering, ETH Z�rich	Christian Beisel et al	https://www.gisaid.org	?	?	30/10/2020
Switzerland/BE-ETHZ-300296/2020	ncov	EPI_ISL_603328	LR898578.1	2020-09-25	Europe	Switzerland	Bern		Europe	Switzerland	Bern	genome	29837	Human	?	?	20A	B.1	G	Viollier AG	Department of Biosystems Science and Engineering, ETH Z�rich	Christian Beisel et al	https://www.gisaid.org	?	?	30/10/2020
Switzerland/BE-ETHZ-300300/2020	ncov	EPI_ISL_603332	LR898571.1	2020-09-25	Europe	Switzerland	Bern		Europe	Switzerland	Bern	genome	29837	Human	?	?	20A	B.1.5	G	Viollier AG	Department of Biosystems Science and Engineering, ETH Z�rich	Christian Beisel et al	https://www.gisaid.org	?	?	30/10/2020
Switzerland/BE-ETHZ-300306/2020	ncov	EPI_ISL_603338	LR898583.1	2020-09-25	Europe	Switzerland	Bern		Europe	Switzerland	Bern	genome	29837	Human	?	?	20B	B.1.1.144	GR	Viollier AG	Department of Biosystems Science and Engineering, ETH Z�rich	Christian Beisel et al	https://www.gisaid.org	?	?	30/10/2020
Switzerland/BE-ETHZ-300307/2020	ncov	EPI_ISL_603339	LR898574.1	2020-09-25	Europe	Switzerland	Bern		Europe	Switzerland	Bern	genome	29837	Human	?	?	20A.EU2	B.1.160	GH	Viollier AG	Department of Biosystems Science and Engineering, ETH Z�rich	Christian Beisel et al	https://www.gisaid.org	?	?	30/10/2020
Switzerland/BE-ETHZ-300325/2020	ncov	EPI_ISL_603357	LR898596.1	2020-09-26	Europe	Switzerland	Bern		Europe	Switzerland	Bern	genome	29836	Human	?	?	20B	B.1.1.144	GR	Viollier AG	Department of Biosystems Science and Engineering, ETH Z�rich	Christian Beisel et al	https://www.gisaid.org	?	?	30/10/2020
Switzerland/BE-ETHZ-300392/2020	ncov	EPI_ISL_603359	LR898595.1	2020-09-29	Europe	Switzerland	Bern		Europe	Switzerland	Bern	genome	29837	Human	?	?	20A	B.1	G	Viollier AG	Department of Biosystems Science and Engineering, ETH Z�rich	Christian Beisel et al	https://www.gisaid.org	?	?	30/10/2020
Switzerland/BE-ETHZ-300393/2020	ncov	EPI_ISL_603360	LR898598.1	2020-09-29	Europe	Switzerland	Bern		Europe	Switzerland	Bern	genome	29838	Human	?	?	20A	B.1	G	Viollier AG	Department of Biosystems Science and Engineering, ETH Z�rich	Christian Beisel et al	https://www.gisaid.org	?	?	30/10/2020
Switzerland/BE-ETHZ-300394/2020	ncov	EPI_ISL_603361	LR898603.1	2020-09-29	Europe	Switzerland	Bern		Europe	Switzerland	Bern	genome	29837	Human	?	?	20B	B.1.1	GR	Viollier AG	Department of Biosystems Science and Engineering, ETH Z�rich	Christian Beisel et al	https://www.gisaid.org	?	?	30/10/2020
Switzerland/BE-ETHZ-300395/2020	ncov	EPI_ISL_603362	LR898589.1	2020-09-29	Europe	Switzerland	Bern		Europe	Switzerland	Bern	genome	29836	Human	?	?	20A	B.1	G	Viollier AG	Department of Biosystems Science and Engineering, ETH Z�rich	Christian Beisel et al	https://www.gisaid.org	?	?	30/10/2020
Switzerland/BE-ETHZ-300396/2020	ncov	EPI_ISL_603363	LR898592.1	2020-09-29	Europe	Switzerland	Bern		Europe	Switzerland	Bern	genome	29851	Human	?	?	20A.EU1	B.1.177	GV	Viollier AG	Department of Biosystems Science and Engineering, ETH Z�rich	Christian Beisel et al	https://www.gisaid.org	?	?	30/10/2020
Switzerland/BE-ETHZ-300397/2020	ncov	EPI_ISL_603364	LR898607.1	2020-09-29	Europe	Switzerland	Bern		Europe	Switzerland	Bern	genome	29836	Human	?	?	20A	B.1	G	Viollier AG	Department of Biosystems Science and Engineering, ETH Z�rich	Christian Beisel et al	https://www.gisaid.org	?	?	30/10/2020
Switzerland/BE-ETHZ-300405/2020	ncov	EPI_ISL_603370	LR898619.1	2020-09-29	Europe	Switzerland	Bern		Europe	Switzerland	Bern	genome	29836	Human	?	?	20A	B.1.258	G	Viollier AG	Department of Biosystems Science and Engineering, ETH Z�rich	Christian Beisel et al	https://www.gisaid.org	?	?	30/10/2020
Switzerland/BE-ETHZ-300415/2020	ncov	EPI_ISL_603376	LR898609.1	2020-09-29	Europe	Switzerland	Bern		Europe	Switzerland	Bern	genome	29844	Human	?	?	20A.EU2	B.1.160	GH	Viollier AG	Department of Biosystems Science and Engineering, ETH Z�rich	Christian Beisel et al	https://www.gisaid.org	?	?	30/10/2020
Switzerland/BE-ETHZ-300416/2020	ncov	EPI_ISL_603377	LR898614.1	2020-09-29	Europe	Switzerland	Bern		Europe	Switzerland	Bern	genome	29836	Human	?	?	20B	B.1.1.144	GR	Viollier AG	Department of Biosystems Science and Engineering, ETH Z�rich	Christian Beisel et al	https://www.gisaid.org	?	?	30/10/2020
Switzerland/BE-ETHZ-300429/2020	ncov	EPI_ISL_603384	LR898624.1	2020-09-29	Europe	Switzerland	Bern		Europe	Switzerland	Bern	genome	29836	Human	?	?	20A	B.1	G	Viollier AG	Department of Biosystems Science and Engineering, ETH Z�rich	Christian Beisel et al	https://www.gisaid.org	?	?	30/10/2020
Switzerland/BE-ETHZ-300430/2020	ncov	EPI_ISL_603385	LR898627.1	2020-09-30	Europe	Switzerland	Bern		Europe	Switzerland	Bern	genome	29836	Human	?	?	20A	B.1.258	G	Viollier AG	Department of Biosystems Science and Engineering, ETH Z�rich	Christian Beisel et al	https://www.gisaid.org	?	?	30/10/2020
Switzerland/BE-ETHZ-300431/2020	ncov	EPI_ISL_603386	LR898626.1	2020-09-30	Europe	Switzerland	Bern		Europe	Switzerland	Bern	genome	29865	Human	?	?	20A.EU2	B.1.160	GH	Viollier AG	Department of Biosystems Science and Engineering, ETH Z�rich	Christian Beisel et al	https://www.gisaid.org	?	?	30/10/2020
Switzerland/BE-ETHZ-300432/2020	ncov	EPI_ISL_603387	LR898625.1	2020-09-30	Europe	Switzerland	Bern		Europe	Switzerland	Bern	genome	29838	Human	?	?	20A.EU1	B.1.177	GV	Viollier AG	Department of Biosystems Science and Engineering, ETH Z�rich	Christian Beisel et al	https://www.gisaid.org	?	?	30/10/2020
Switzerland/BE-ETHZ-300441/2020	ncov	EPI_ISL_603394	LR898636.1	2020-09-30	Europe	Switzerland	Bern		Europe	Switzerland	Bern	genome	29852	Human	?	?	20B	B.1.1.54	GR	Viollier AG	Department of Biosystems Science and Engineering, ETH Z�rich	Christian Beisel et al	https://www.gisaid.org	?	?	30/10/2020
Switzerland/BE-ETHZ-300442/2020	ncov	EPI_ISL_603395	LR898633.1	2020-09-30	Europe	Switzerland	Bern		Europe	Switzerland	Bern	genome	29837	Human	?	?	20A.EU2	B.1.160	O	Viollier AG	Department of Biosystems Science and Engineering, ETH Z�rich	Christian Beisel et al	https://www.gisaid.org	?	?	30/10/2020
Switzerland/BE-ETHZ-300443/2020	ncov	EPI_ISL_603396	LR898632.1	2020-09-30	Europe	Switzerland	Bern		Europe	Switzerland	Bern	genome	29836	Human	?	?	20B	B.1.1.54	GR	Viollier AG	Department of Biosystems Science and Engineering, ETH Z�rich	Christian Beisel et al	https://www.gisaid.org	?	?	30/10/2020
Switzerland/BE-ETHZ-300444/2020	ncov	EPI_ISL_603397	LR898631.1	2020-09-30	Europe	Switzerland	Bern		Europe	Switzerland	Bern	genome	29838	Human	?	?	20A.EU1	B.1.177	GV	Viollier AG	Department of Biosystems Science and Engineering, ETH Z�rich	Christian Beisel et al	https://www.gisaid.org	?	?	30/10/2020
Switzerland/BE-ETHZ-300446/2020	ncov	EPI_ISL_603399	LR898640.1	2020-09-30	Europe	Switzerland	Bern		Europe	Switzerland	Bern	genome	29837	Human	?	?	20A.EU1	B.1.177	O	Viollier AG	Department of Biosystems Science and Engineering, ETH Z�rich	Christian Beisel et al	https://www.gisaid.org	?	?	30/10/2020
Switzerland/BE-ETHZ-300449/2020	ncov	EPI_ISL_603402	LR898639.1	2020-09-30	Europe	Switzerland	Bern		Europe	Switzerland	Bern	genome	29837	Human	?	?	20A.EU2	B.1.160	GH	Viollier AG	Department of Biosystems Science and Engineering, ETH Z�rich	Christian Beisel et al	https://www.gisaid.org	?	?	30/10/2020
Switzerland/BE-ETHZ-300453/2020	ncov	EPI_ISL_603405	LR898650.1	2020-09-30	Europe	Switzerland	Bern		Europe	Switzerland	Bern	genome	29838	Human	?	?	20A.EU2	B.1.160	GH	Viollier AG	Department of Biosystems Science and Engineering, ETH Z�rich	Christian Beisel et al	https://www.gisaid.org	?	?	30/10/2020
Switzerland/BE-ETHZ-300454/2020	ncov	EPI_ISL_603406	LR898651.1	2020-09-30	Europe	Switzerland	Bern		Europe	Switzerland	Bern	genome	29838	Human	?	?	20B	B.1.1	O	Viollier AG	Department of Biosystems Science and Engineering, ETH Z�rich	Christian Beisel et al	https://www.gisaid.org	?	?	30/10/2020
Switzerland/BE-ETHZ-300455/2020	ncov	EPI_ISL_603407	LR898645.1	2020-09-30	Europe	Switzerland	Bern		Europe	Switzerland	Bern	genome	29837	Human	?	?	20B	B.1.1	GR	Viollier AG	Department of Biosystems Science and Engineering, ETH Z�rich	Christian Beisel et al	https://www.gisaid.org	?	?	30/10/2020
Switzerland/BE-ETHZ-300460/2020	ncov	EPI_ISL_603410	LR898648.1	2020-09-30	Europe	Switzerland	Bern		Europe	Switzerland	Bern	genome	29836	Human	?	?	20A	B.1	G	Viollier AG	Department of Biosystems Science and Engineering, ETH Z�rich	Christian Beisel et al	https://www.gisaid.org	?	?	30/10/2020
Switzerland/BE-ETHZ-300462/2020	ncov	EPI_ISL_603411	LR898649.1	2020-09-30	Europe	Switzerland	Bern		Europe	Switzerland	Bern	genome	29842	Human	?	?	20A	B.1	G	Viollier AG	Department of Biosystems Science and Engineering, ETH Z�rich	Christian Beisel et al	https://www.gisaid.org	?	?	30/10/2020
Switzerland/BE-ETHZ-300463/2020	ncov	EPI_ISL_603412	LR898654.1	2020-09-30	Europe	Switzerland	Bern		Europe	Switzerland	Bern	genome	29837	Human	?	?	20A	B.1	G	Viollier AG	Department of Biosystems Science and Engineering, ETH Z�rich	Christian Beisel et al	https://www.gisaid.org	?	?	30/10/2020
Switzerland/BE-ETHZ-310427/2020	ncov	EPI_ISL_603501	LR898743.1	2020-10-08	Europe	Switzerland	Bern		Europe	Switzerland	Bern	genome	29837	Human	?	?	20B	B.1.1	GR	Viollier AG	Department of Biosystems Science and Engineering, ETH Z�rich	Christian Beisel et al	https://www.gisaid.org	?	?	30/10/2020
Switzerland/BE-ETHZ-310437/2020	ncov	EPI_ISL_603511	LR898747.1	2020-10-08	Europe	Switzerland	Bern		Europe	Switzerland	Bern	genome	29837	Human	?	?	20A	B.1.5	G	Viollier AG	Department of Biosystems Science and Engineering, ETH Z�rich	Christian Beisel et al	https://www.gisaid.org	?	?	30/10/2020
Switzerland/BE-ETHZ-310440/2020	ncov	EPI_ISL_603513	LR898741.1	2020-10-08	Europe	Switzerland	Bern		Europe	Switzerland	Bern	genome	29839	Human	?	?	20B	B.1.1.39	GR	Viollier AG	Department of Biosystems Science and Engineering, ETH Z�rich	Christian Beisel et al	https://www.gisaid.org	?	?	30/10/2020
Switzerland/BE-ETHZ-310443/2020	ncov	EPI_ISL_603516	LR898757.1	2020-10-08	Europe	Switzerland	Bern		Europe	Switzerland	Bern	genome	29838	Human	?	?	20A.EU2	B.1.160	GH	Viollier AG	Department of Biosystems Science and Engineering, ETH Z�rich	Christian Beisel et al	https://www.gisaid.org	?	?	30/10/2020
Switzerland/BE-ETHZ-310445/2020	ncov	EPI_ISL_603518	LR898760.1	2020-10-08	Europe	Switzerland	Bern		Europe	Switzerland	Bern	genome	29838	Human	?	?	20A.EU2	B.1.2	GH	Viollier AG	Department of Biosystems Science and Engineering, ETH Z�rich	Christian Beisel et al	https://www.gisaid.org	?	?	30/10/2020
Switzerland/BE-ETHZ-310447/2020	ncov	EPI_ISL_603520	LR898758.1	2020-10-08	Europe	Switzerland	Bern		Europe	Switzerland	Bern	genome	29836	Human	?	?	20A.EU2	B.1.2	GH	Viollier AG	Department of Biosystems Science and Engineering, ETH Z�rich	Christian Beisel et al	https://www.gisaid.org	?	?	30/10/2020
Switzerland/BE-ETHZ-310448/2020	ncov	EPI_ISL_603521	LR898762.1	2020-10-07	Europe	Switzerland	Bern		Europe	Switzerland	Bern	genome	29838	Human	?	?	20A	B.1.258	G	Viollier AG	Department of Biosystems Science and Engineering, ETH Z�rich	Christian Beisel et al	https://www.gisaid.org	?	?	30/10/2020
Switzerland/BE-ETHZ-310450/2020	ncov	EPI_ISL_603522	LR898772.1	2020-10-07	Europe	Switzerland	Bern		Europe	Switzerland	Bern	genome	29837	Human	?	?	20B	B.1.1	GR	Viollier AG	Department of Biosystems Science and Engineering, ETH Z�rich	Christian Beisel et al	https://www.gisaid.org	?	?	30/10/2020
Switzerland/BE-ETHZ-310452/2020	ncov	EPI_ISL_603524	LR898766.1	2020-10-07	Europe	Switzerland	Bern		Europe	Switzerland	Bern	genome	29838	Human	?	?	20B	B.1.1.39	GR	Viollier AG	Department of Biosystems Science and Engineering, ETH Z�rich	Christian Beisel et al	https://www.gisaid.org	?	?	30/10/2020
Switzerland/BE-ETHZ-310455/2020	ncov	EPI_ISL_603527	LR898767.1	2020-10-07	Europe	Switzerland	Bern		Europe	Switzerland	Bern	genome	29838	Human	?	?	20A.EU1	B.1.177	GV	Viollier AG	Department of Biosystems Science and Engineering, ETH Z�rich	Christian Beisel et al	https://www.gisaid.org	?	?	30/10/2020
Switzerland/BE-ETHZ-310456/2020	ncov	EPI_ISL_603528	LR898765.1	2020-10-07	Europe	Switzerland	Bern		Europe	Switzerland	Bern	genome	29663	Human	?	?	20B	B.1.1	GR	Viollier AG	Department of Biosystems Science and Engineering, ETH Z�rich	Christian Beisel et al	https://www.gisaid.org	?	?	30/10/2020
Switzerland/BE-ETHZ-310460/2020	ncov	EPI_ISL_603532	LR898774.1	2020-10-07	Europe	Switzerland	Bern		Europe	Switzerland	Bern	genome	29836	Human	?	?	20A	B.1	GV	Viollier AG	Department of Biosystems Science and Engineering, ETH Z�rich	Christian Beisel et al	https://www.gisaid.org	?	?	30/10/2020
Switzerland/BE-ETHZ-310464/2020	ncov	EPI_ISL_603536	LR898776.1	2020-10-07	Europe	Switzerland	Bern		Europe	Switzerland	Bern	genome	29838	Human	?	?	20B	B.1.1.1	GR	Viollier AG	Department of Biosystems Science and Engineering, ETH Z�rich	Christian Beisel et al	https://www.gisaid.org	?	?	30/10/2020
Switzerland/BE-ETHZ-310465/2020	ncov	EPI_ISL_603537	LR898777.1	2020-10-07	Europe	Switzerland	Bern		Europe	Switzerland	Bern	genome	29838	Human	?	?	20A.EU1	B.1.177	GV	Viollier AG	Department of Biosystems Science and Engineering, ETH Z�rich	Christian Beisel et al	https://www.gisaid.org	?	?	30/10/2020
Switzerland/BE-ETHZ-310467/2020	ncov	EPI_ISL_603538	LR898778.1	2020-10-07	Europe	Switzerland	Bern		Europe	Switzerland	Bern	genome	29838	Human	?	?	20B	B.1.1.39	GR	Viollier AG	Department of Biosystems Science and Engineering, ETH Z�rich	Christian Beisel et al	https://www.gisaid.org	?	?	30/10/2020
Switzerland/BE-ETHZ-310486/2020	ncov	EPI_ISL_603556	LR898783.1	2020-10-08	Europe	Switzerland	Bern		Europe	Switzerland	Bern	genome	29863	Human	?	?	20A.EU2	B.1.160	GH	Viollier AG	Department of Biosystems Science and Engineering, ETH Z�rich	Christian Beisel et al	https://www.gisaid.org	?	?	30/10/2020
Switzerland/BE-ETHZ-310487/2020	ncov	EPI_ISL_603557	LR898797.1	2020-10-08	Europe	Switzerland	Bern		Europe	Switzerland	Bern	genome	29838	Human	?	?	20A.EU2	B.1.2	GH	Viollier AG	Department of Biosystems Science and Engineering, ETH Z�rich	Christian Beisel et al	https://www.gisaid.org	?	?	30/10/2020
Switzerland/BE-ETHZ-310491/2020	ncov	EPI_ISL_603561	LR898799.1	2020-10-08	Europe	Switzerland	Bern		Europe	Switzerland	Bern	genome	29837	Human	?	?	20A	B.1	G	Viollier AG	Department of Biosystems Science and Engineering, ETH Z�rich	Christian Beisel et al	https://www.gisaid.org	?	?	30/10/2020
Switzerland/BE-ETHZ-310503/2020	ncov	EPI_ISL_603571	LR898804.1	2020-10-08	Europe	Switzerland	Bern		Europe	Switzerland	Bern	genome	29840	Human	?	?	20A.EU1	B.1.177	GV	Viollier AG	Department of Biosystems Science and Engineering, ETH Z�rich	Christian Beisel et al	https://www.gisaid.org	?	?	30/10/2020
Switzerland/BE-ETHZ-310504/2020	ncov	EPI_ISL_603572	LR898812.1	2020-10-08	Europe	Switzerland	Bern		Europe	Switzerland	Bern	genome	29846	Human	?	?	20A.EU1	B.1.177	GV	Viollier AG	Department of Biosystems Science and Engineering, ETH Z�rich	Christian Beisel et al	https://www.gisaid.org	?	?	30/10/2020
Switzerland/BE-ETHZ-310510/2020	ncov	EPI_ISL_603578	LR898819.1	2020-10-08	Europe	Switzerland	Bern		Europe	Switzerland	Bern	genome	29866	Human	?	?	20A	B.1	G	Viollier AG	Department of Biosystems Science and Engineering, ETH Z�rich	Christian Beisel et al	https://www.gisaid.org	?	?	30/10/2020
Switzerland/BE-ETHZ-310511/2020	ncov	EPI_ISL_603579	LR898827.1	2020-10-08	Europe	Switzerland	Bern		Europe	Switzerland	Bern	genome	29847	Human	?	?	20A.EU2	B.1.160	GH	Viollier AG	Department of Biosystems Science and Engineering, ETH Z�rich	Christian Beisel et al	https://www.gisaid.org	?	?	30/10/2020
Switzerland/BE-ETHZ-310512/2020	ncov	EPI_ISL_603580	LR898833.1	2020-10-08	Europe	Switzerland	Bern		Europe	Switzerland	Bern	genome	29836	Human	?	?	20A.EU1	B.1.177	GV	Viollier AG	Department of Biosystems Science and Engineering, ETH Z�rich	Christian Beisel et al	https://www.gisaid.org	?	?	30/10/2020
Switzerland/BE-ETHZ-310513/2020	ncov	EPI_ISL_603581	LR898825.1	2020-10-08	Europe	Switzerland	Bern		Europe	Switzerland	Bern	genome	29837	Human	?	?	20A.EU2	B.1.2	GH	Viollier AG	Department of Biosystems Science and Engineering, ETH Z�rich	Christian Beisel et al	https://www.gisaid.org	?	?	30/10/2020
Switzerland/BE-ETHZ-310515/2020	ncov	EPI_ISL_603583	LR898818.1	2020-10-08	Europe	Switzerland	Bern		Europe	Switzerland	Bern	genome	29837	Human	?	?	20A.EU2	B.1.160	GH	Viollier AG	Department of Biosystems Science and Engineering, ETH Z�rich	Christian Beisel et al	https://www.gisaid.org	?	?	30/10/2020
Switzerland/BE-ETHZ-310518/2020	ncov	EPI_ISL_603586	LR898829.1	2020-10-08	Europe	Switzerland	Bern		Europe	Switzerland	Bern	genome	29837	Human	?	?	20A.EU2	B.1.160	GH	Viollier AG	Department of Biosystems Science and Engineering, ETH Z�rich	Christian Beisel et al	https://www.gisaid.org	?	?	30/10/2020
Switzerland/BE-ETHZ-310519/2020	ncov	EPI_ISL_603587	LR898826.1	2020-10-08	Europe	Switzerland	Bern		Europe	Switzerland	Bern	genome	29843	Human	?	?	20A.EU1	B.1.177	GV	Viollier AG	Department of Biosystems Science and Engineering, ETH Z�rich	Christian Beisel et al	https://www.gisaid.org	?	?	30/10/2020
Switzerland/BE-ETHZ-310520/2020	ncov	EPI_ISL_603588	LR898821.1	2020-10-08	Europe	Switzerland	Bern		Europe	Switzerland	Bern	genome	29836	Human	?	?	20A.EU1	B.1.177	GV	Viollier AG	Department of Biosystems Science and Engineering, ETH Z�rich	Christian Beisel et al	https://www.gisaid.org	?	?	30/10/2020
Switzerland/BE-ETHZ-310522/2020	ncov	EPI_ISL_603590	LR898836.1	2020-10-08	Europe	Switzerland	Bern		Europe	Switzerland	Bern	genome	29837	Human	?	?	20A	B.1	G	Viollier AG	Department of Biosystems Science and Engineering, ETH Z�rich	Christian Beisel et al	https://www.gisaid.org	?	?	30/10/2020
Switzerland/BE-ETHZ-310523/2020	ncov	EPI_ISL_603591	LR898831.1	2020-10-08	Europe	Switzerland	Bern		Europe	Switzerland	Bern	genome	29837	Human	?	?	20B	B.1.1.297	GR	Viollier AG	Department of Biosystems Science and Engineering, ETH Z�rich	Christian Beisel et al	https://www.gisaid.org	?	?	30/10/2020
Switzerland/BE-ETHZ-310524/2020	ncov	EPI_ISL_603592	LR898822.1	2020-10-08	Europe	Switzerland	Bern		Europe	Switzerland	Bern	genome	29837	Human	?	?	20A.EU1	B.1.177	GV	Viollier AG	Department of Biosystems Science and Engineering, ETH Z�rich	Christian Beisel et al	https://www.gisaid.org	?	?	30/10/2020
Switzerland/BE-ETHZ-310525/2020	ncov	EPI_ISL_603593	LR898820.1	2020-10-08	Europe	Switzerland	Bern		Europe	Switzerland	Bern	genome	29837	Human	?	?	20A.EU2	B.1.160	GH	Viollier AG	Department of Biosystems Science and Engineering, ETH Z�rich	Christian Beisel et al	https://www.gisaid.org	?	?	30/10/2020
Switzerland/BE-ETHZ-310526/2020	ncov	EPI_ISL_603594	LR898823.1	2020-10-08	Europe	Switzerland	Bern		Europe	Switzerland	Bern	genome	29837	Human	?	?	20A	B.1	G	Viollier AG	Department of Biosystems Science and Engineering, ETH Z�rich	Christian Beisel et al	https://www.gisaid.org	?	?	30/10/2020
Switzerland/BE-ETHZ-310528/2020	ncov	EPI_ISL_603596	LR898835.1	2020-10-08	Europe	Switzerland	Bern		Europe	Switzerland	Bern	genome	29837	Human	?	?	20A.EU1	B.1.177	GV	Viollier AG	Department of Biosystems Science and Engineering, ETH Z�rich	Christian Beisel et al	https://www.gisaid.org	?	?	30/10/2020
Switzerland/BE-ETHZ-310530/2020	ncov	EPI_ISL_603598	LR963023.1	2020-10-08	Europe	Switzerland	Bern		Europe	Switzerland	Bern	genome	29837	Human	?	?	20A.EU1	B.1.177	GV	Viollier AG	Department of Biosystems Science and Engineering, ETH Z�rich	Christian Beisel et al	https://www.gisaid.org	?	?	30/10/2020
Switzerland/BE-ETHZ-310531/2020	ncov	EPI_ISL_603599	LR963022.1	2020-10-08	Europe	Switzerland	Bern		Europe	Switzerland	Bern	genome	29837	Human	?	?	20B	B.1.1.232	GR	Viollier AG	Department of Biosystems Science and Engineering, ETH Z�rich	Christian Beisel et al	https://www.gisaid.org	?	?	30/10/2020
Switzerland/BE-ETHZ-321352/2020	ncov	EPI_ISL_603602	LR962903.1	2020-10-13	Europe	Switzerland	Bern		Europe	Switzerland	Bern	genome	29844	Human	?	?	20B	B.1.1.144	GR	Viollier AG	Department of Biosystems Science and Engineering, ETH Z�rich	Christian Beisel et al	https://www.gisaid.org	?	?	30/10/2020
Switzerland/BE-ETHZ-321396/2020	ncov	EPI_ISL_603637	LR962938.1	2020-10-13	Europe	Switzerland	Bern		Europe	Switzerland	Bern	genome	29837	Human	?	?	20B	B.1.1.39	GR	Viollier AG	Department of Biosystems Science and Engineering, ETH Z�rich	Christian Beisel et al	https://www.gisaid.org	?	?	30/10/2020
Switzerland/BE-ETHZ-321397/2020	ncov	EPI_ISL_603638	LR962927.1	2020-10-13	Europe	Switzerland	Bern		Europe	Switzerland	Bern	genome	29837	Human	?	?	20A.EU1	B.1.177	GV	Viollier AG	Department of Biosystems Science and Engineering, ETH Z�rich	Christian Beisel et al	https://www.gisaid.org	?	?	30/10/2020
Switzerland/BE-ETHZ-321406/2020	ncov	EPI_ISL_603647	LR962943.1	2020-10-14	Europe	Switzerland	Bern		Europe	Switzerland	Bern	genome	29837	Human	?	?	20B	B.1.1.144	GR	Viollier AG	Department of Biosystems Science and Engineering, ETH Z�rich	Christian Beisel et al	https://www.gisaid.org	?	?	30/10/2020
Switzerland/BE-ETHZ-321407/2020	ncov	EPI_ISL_603648	LR962951.1	2020-10-14	Europe	Switzerland	Bern		Europe	Switzerland	Bern	genome	29836	Human	?	?	20A.EU2	B.1.160	GH	Viollier AG	Department of Biosystems Science and Engineering, ETH Z�rich	Christian Beisel et al	https://www.gisaid.org	?	?	30/10/2020
Switzerland/BE-ETHZ-321410/2020	ncov	EPI_ISL_603651	LR962946.1	2020-10-14	Europe	Switzerland	Bern		Europe	Switzerland	Bern	genome	29836	Human	?	?	20A.EU1	B.1.177	GV	Viollier AG	Department of Biosystems Science and Engineering, ETH Z�rich	Christian Beisel et al	https://www.gisaid.org	?	?	30/10/2020
Switzerland/BE-ETHZ-321413/2020	ncov	EPI_ISL_603653	LR962945.1	2020-10-14	Europe	Switzerland	Bern		Europe	Switzerland	Bern	genome	29837	Human	?	?	20B	B.1.1.130	GR	Viollier AG	Department of Biosystems Science and Engineering, ETH Z�rich	Christian Beisel et al	https://www.gisaid.org	?	?	30/10/2020
Switzerland/BE-ETHZ-321444/2020	ncov	EPI_ISL_603668	LR962964.1	2020-10-14	Europe	Switzerland	Bern		Europe	Switzerland	Bern	genome	29841	Human	?	?	20A.EU2	B.1.160	GH	Viollier AG	Department of Biosystems Science and Engineering, ETH Z�rich	Christian Beisel et al	https://www.gisaid.org	?	?	30/10/2020
Switzerland/BE-ETHZ-321476/2020	ncov	EPI_ISL_603688	LR962983.1	2020-10-14	Europe	Switzerland	Bern		Europe	Switzerland	Bern	genome	29837	Human	?	?	20A.EU1	B.1.177	GV	Viollier AG	Department of Biosystems Science and Engineering, ETH Z�rich	Christian Beisel et al	https://www.gisaid.org	?	?	30/10/2020
Switzerland/BE-ETHZ-321481/2020	ncov	EPI_ISL_603693	LR962997.1	2020-10-15	Europe	Switzerland	Bern		Europe	Switzerland	Bern	genome	29837	Human	?	?	20A	B.1.5	G	Viollier AG	Department of Biosystems Science and Engineering, ETH Z�rich	Christian Beisel et al	https://www.gisaid.org	?	?	30/10/2020
Switzerland/BE-ETHZ-321487/2020	ncov	EPI_ISL_603699	LR962995.1	2020-10-15	Europe	Switzerland	Bern		Europe	Switzerland	Bern	genome	29836	Human	?	?	20A	B.1	G	Viollier AG	Department of Biosystems Science and Engineering, ETH Z�rich	Christian Beisel et al	https://www.gisaid.org	?	?	30/10/2020
Switzerland/BE-ETHZ-321488/2020	ncov	EPI_ISL_603700	LR962994.1	2020-10-15	Europe	Switzerland	Bern		Europe	Switzerland	Bern	genome	29837	Human	?	?	20A.EU1	B.1.177	GV	Viollier AG	Department of Biosystems Science and Engineering, ETH Z�rich	Christian Beisel et al	https://www.gisaid.org	?	?	30/10/2020
Switzerland/BE-ETHZ-321489/2020	ncov	EPI_ISL_603701	LR963001.1	2020-10-15	Europe	Switzerland	Bern		Europe	Switzerland	Bern	genome	29836	Human	?	?	20A.EU1	A.2	G	Viollier AG	Department of Biosystems Science and Engineering, ETH Z�rich	Christian Beisel et al	https://www.gisaid.org	?	?	30/10/2020
Switzerland/BE-ETHZ-321490/2020	ncov	EPI_ISL_603702	LR963000.1	2020-10-15	Europe	Switzerland	Bern		Europe	Switzerland	Bern	genome	29836	Human	?	?	20A	B.1	G	Viollier AG	Department of Biosystems Science and Engineering, ETH Z�rich	Christian Beisel et al	https://www.gisaid.org	?	?	30/10/2020
Switzerland/BE-ETHZ-321491/2020	ncov	EPI_ISL_603703	LR962996.1	2020-10-15	Europe	Switzerland	Bern		Europe	Switzerland	Bern	genome	29837	Human	?	?	20B	B.1.1.39	GR	Viollier AG	Department of Biosystems Science and Engineering, ETH Z�rich	Christian Beisel et al	https://www.gisaid.org	?	?	30/10/2020
Switzerland/BE-ETHZ-321492/2020	ncov	EPI_ISL_603704	LR962999.1	2020-10-15	Europe	Switzerland	Bern		Europe	Switzerland	Bern	genome	29837	Human	?	?	20A.EU2	B.1.160	GH	Viollier AG	Department of Biosystems Science and Engineering, ETH Z�rich	Christian Beisel et al	https://www.gisaid.org	?	?	30/10/2020
Switzerland/BE-ETHZ-321493/2020	ncov	EPI_ISL_603705	LR963006.1	2020-10-15	Europe	Switzerland	Bern		Europe	Switzerland	Bern	genome	29836	Human	?	?	20A.EU2	B.1.160	GH	Viollier AG	Department of Biosystems Science and Engineering, ETH Z�rich	Christian Beisel et al	https://www.gisaid.org	?	?	30/10/2020
Switzerland/BE-ETHZ-321494/2020	ncov	EPI_ISL_603706	LR963007.1	2020-10-15	Europe	Switzerland	Bern		Europe	Switzerland	Bern	genome	29836	Human	?	?	20A	B.1	G	Viollier AG	Department of Biosystems Science and Engineering, ETH Z�rich	Christian Beisel et al	https://www.gisaid.org	?	?	30/10/2020
Switzerland/BE-ETHZ-321515/2020	ncov	EPI_ISL_603724	LR963024.1	2020-10-15	Europe	Switzerland	Bern		Europe	Switzerland	Bern	genome	29836	Human	?	?	20A.EU2	B.1.160	G	Viollier AG	Department of Biosystems Science and Engineering, ETH Z�rich	Christian Beisel et al	https://www.gisaid.org	?	?	30/10/2020
Switzerland/BE-ETHZ-321522/2020	ncov	EPI_ISL_603731	LR963030.1	2020-10-15	Europe	Switzerland	Bern		Europe	Switzerland	Bern	genome	29837	Human	?	?	20A.EU2	B.1.160	GH	Viollier AG	Department of Biosystems Science and Engineering, ETH Z�rich	Christian Beisel et al	https://www.gisaid.org	?	?	30/10/2020
Switzerland/BE-ETHZ-321547/2020	ncov	EPI_ISL_603756	LR898858.1	2020-10-15	Europe	Switzerland	Bern		Europe	Switzerland	Bern	genome	29836	Human	?	?	20A.EU2	B.1.36	G	Viollier AG	Department of Biosystems Science and Engineering, ETH Z�rich	Christian Beisel et al	https://www.gisaid.org	?	?	30/10/2020
Switzerland/BE-ETHZ-321548/2020	ncov	EPI_ISL_603757	LR898839.1	2020-10-15	Europe	Switzerland	Bern		Europe	Switzerland	Bern	genome	29836	Human	?	?	20A	B.1	G	Viollier AG	Department of Biosystems Science and Engineering, ETH Z�rich	Christian Beisel et al	https://www.gisaid.org	?	?	30/10/2020
Switzerland/BE-ETHZ-330250/2020	ncov	EPI_ISL_614907	LR898900.1	2020-10-17	Europe	Switzerland	Bern		Europe	Switzerland	Bern	genome	29836	Human	?	?	20A.EU1	B.1.177	GV	Viollier AG	Department of Biosystems Science and Engineering, ETH Z�rich	Christian Beisel et al	https://www.gisaid.org	?	?	05/11/2020
Switzerland/BE-ETHZ-330421/2020	ncov	EPI_ISL_614908	LR898914.1	2020-10-18	Europe	Switzerland	Bern		Europe	Switzerland	Bern	genome	29836	Human	?	?	20B	B.1.1.144	GR	Viollier AG	Department of Biosystems Science and Engineering, ETH Z�rich	Christian Beisel et al	https://www.gisaid.org	?	?	05/11/2020
Switzerland/BE-ETHZ-330423/2020	ncov	EPI_ISL_614909	LR898927.1	2020-10-18	Europe	Switzerland	Bern		Europe	Switzerland	Bern	genome	29836	Human	?	?	20A.EU2	B.1.160	GH	Viollier AG	Department of Biosystems Science and Engineering, ETH Z�rich	Christian Beisel et al	https://www.gisaid.org	?	?	05/11/2020
Switzerland/BE-ETHZ-330427/2020	ncov	EPI_ISL_614910	LR898923.1	2020-10-18	Europe	Switzerland	Bern		Europe	Switzerland	Bern	genome	29836	Human	?	?	20A.EU1	B.1.177	GV	Viollier AG	Department of Biosystems Science and Engineering, ETH Z�rich	Christian Beisel et al	https://www.gisaid.org	?	?	05/11/2020
Switzerland/BE-ETHZ-330432/2020	ncov	EPI_ISL_614911	LR898921.1	2020-10-18	Europe	Switzerland	Bern		Europe	Switzerland	Bern	genome	29836	Human	?	?	20A.EU2	B.1.160	GH	Viollier AG	Department of Biosystems Science and Engineering, ETH Z�rich	Christian Beisel et al	https://www.gisaid.org	?	?	05/11/2020
Switzerland/BE-ETHZ-330510/2020	ncov	EPI_ISL_614912	LR898913.1	2020-10-19	Europe	Switzerland	Bern		Europe	Switzerland	Bern	genome	29836	Human	?	?	20A.EU2	B.1.160	GH	Viollier AG	Department of Biosystems Science and Engineering, ETH Z�rich	Christian Beisel et al	https://www.gisaid.org	?	?	05/11/2020
Switzerland/BE-ETHZ-330513/2020	ncov	EPI_ISL_614913	LR898928.1	2020-10-19	Europe	Switzerland	Bern		Europe	Switzerland	Bern	genome	29836	Human	?	?	20A.EU2	B.1.160	GH	Viollier AG	Department of Biosystems Science and Engineering, ETH Z�rich	Christian Beisel et al	https://www.gisaid.org	?	?	05/11/2020
Switzerland/BE-ETHZ-330514/2020	ncov	EPI_ISL_614914	LR898929.1	2020-10-19	Europe	Switzerland	Bern		Europe	Switzerland	Bern	genome	29836	Human	?	?	20A	B.1.5	G	Viollier AG	Department of Biosystems Science and Engineering, ETH Z�rich	Christian Beisel et al	https://www.gisaid.org	?	?	05/11/2020
Switzerland/BE-ETHZ-330515/2020	ncov	EPI_ISL_614915	LR898945.1	2020-10-19	Europe	Switzerland	Bern		Europe	Switzerland	Bern	genome	29836	Human	?	?	20A	B.1.258	G	Viollier AG	Department of Biosystems Science and Engineering, ETH Z�rich	Christian Beisel et al	https://www.gisaid.org	?	?	05/11/2020
Switzerland/BE-ETHZ-330516/2020	ncov	EPI_ISL_614916	LR898934.1	2020-10-19	Europe	Switzerland	Bern		Europe	Switzerland	Bern	genome	29836	Human	?	?	20A.EU2	B.1.160	GH	Viollier AG	Department of Biosystems Science and Engineering, ETH Z�rich	Christian Beisel et al	https://www.gisaid.org	?	?	05/11/2020
Switzerland/BE-ETHZ-330517/2020	ncov	EPI_ISL_614917	LR898935.1	2020-10-19	Europe	Switzerland	Bern		Europe	Switzerland	Bern	genome	29836	Human	?	?	20A.EU2	B.1.160	GH	Viollier AG	Department of Biosystems Science and Engineering, ETH Z�rich	Christian Beisel et al	https://www.gisaid.org	?	?	05/11/2020
Switzerland/BE-ETHZ-330518/2020	ncov	EPI_ISL_614918	LR898930.1	2020-10-19	Europe	Switzerland	Bern		Europe	Switzerland	Bern	genome	29836	Human	?	?	20A.EU1	B.1.177	GV	Viollier AG	Department of Biosystems Science and Engineering, ETH Z�rich	Christian Beisel et al	https://www.gisaid.org	?	?	05/11/2020
Switzerland/BE-ETHZ-331067/2020	ncov	EPI_ISL_614919	LR898933.1	2020-10-20	Europe	Switzerland	Bern		Europe	Switzerland	Bern	genome	29836	Human	?	?	20A.EU1	B.1.177	GV	Viollier AG	Department of Biosystems Science and Engineering, ETH Z�rich	Christian Beisel et al	https://www.gisaid.org	?	?	05/11/2020
Switzerland/BE-ETHZ-331070/2020	ncov	EPI_ISL_614920	LR898936.1	2020-10-20	Europe	Switzerland	Bern		Europe	Switzerland	Bern	genome	29836	Human	?	?	20A.EU1	B.1.177	GV	Viollier AG	Department of Biosystems Science and Engineering, ETH Z�rich	Christian Beisel et al	https://www.gisaid.org	?	?	05/11/2020
Switzerland/BE-ETHZ-331078/2020	ncov	EPI_ISL_614921	LR898931.1	2020-10-20	Europe	Switzerland	Bern		Europe	Switzerland	Bern	genome	29836	Human	?	?	20A.EU2	B.1.2	GH	Viollier AG	Department of Biosystems Science and Engineering, ETH Z�rich	Christian Beisel et al	https://www.gisaid.org	?	?	05/11/2020
Switzerland/BE-ETHZ-331081/2020	ncov	EPI_ISL_614922	LR898949.1	2020-10-20	Europe	Switzerland	Bern		Europe	Switzerland	Bern	genome	29836	Human	?	?	20A.EU2	B.1.160	GH	Viollier AG	Department of Biosystems Science and Engineering, ETH Z�rich	Christian Beisel et al	https://www.gisaid.org	?	?	05/11/2020
Switzerland/BE-ETHZ-331447/2020	ncov	EPI_ISL_614923	LR898963.1	2020-10-21	Europe	Switzerland	Bern		Europe	Switzerland	Bern	genome	29836	Human	?	?	20A	B.1	G	Viollier AG	Department of Biosystems Science and Engineering, ETH Z�rich	Christian Beisel et al	https://www.gisaid.org	?	?	05/11/2020
Switzerland/BE-ETHZ-331448/2020	ncov	EPI_ISL_614924	LR898952.1	2020-10-21	Europe	Switzerland	Bern		Europe	Switzerland	Bern	genome	29836	Human	?	?	20A.EU2	B.1.2	GH	Viollier AG	Department of Biosystems Science and Engineering, ETH Z�rich	Christian Beisel et al	https://www.gisaid.org	?	?	05/11/2020
Switzerland/BE-ETHZ-331450/2020	ncov	EPI_ISL_614925	LR898956.1	2020-10-21	Europe	Switzerland	Bern		Europe	Switzerland	Bern	genome	29836	Human	?	?	20A.EU1	B.1.177	GV	Viollier AG	Department of Biosystems Science and Engineering, ETH Z�rich	Christian Beisel et al	https://www.gisaid.org	?	?	05/11/2020
Switzerland/BE-ETHZ-331452/2020	ncov	EPI_ISL_614926	LR898964.1	2020-10-21	Europe	Switzerland	Bern		Europe	Switzerland	Bern	genome	29836	Human	?	?	20A.EU2	B.1.160	GH	Viollier AG	Department of Biosystems Science and Engineering, ETH Z�rich	Christian Beisel et al	https://www.gisaid.org	?	?	05/11/2020
Switzerland/BE-ETHZ-331456/2020	ncov	EPI_ISL_614927	LR898957.1	2020-10-21	Europe	Switzerland	Bern		Europe	Switzerland	Bern	genome	29836	Human	?	?	20A.EU2	B.1.160	GH	Viollier AG	Department of Biosystems Science and Engineering, ETH Z�rich	Christian Beisel et al	https://www.gisaid.org	?	?	05/11/2020
Switzerland/BE-ETHZ-332171/2020	ncov	EPI_ISL_614928	LR898969.1	2020-10-22	Europe	Switzerland	Bern		Europe	Switzerland	Bern	genome	29836	Human	?	?	20A	B.1.5.12	G	Viollier AG	Department of Biosystems Science and Engineering, ETH Z�rich	Christian Beisel et al	https://www.gisaid.org	?	?	05/11/2020
Switzerland/BE-ETHZ-332172/2020	ncov	EPI_ISL_614929	LR898970.1	2020-10-22	Europe	Switzerland	Bern		Europe	Switzerland	Bern	genome	29836	Human	?	?	20A.EU1	B.1.177	GV	Viollier AG	Department of Biosystems Science and Engineering, ETH Z�rich	Christian Beisel et al	https://www.gisaid.org	?	?	05/11/2020
Switzerland/BE-ETHZ-332173/2020	ncov	EPI_ISL_614930	LR898972.1	2020-10-22	Europe	Switzerland	Bern		Europe	Switzerland	Bern	genome	29836	Human	?	?	20A	B.1.5	G	Viollier AG	Department of Biosystems Science and Engineering, ETH Z�rich	Christian Beisel et al	https://www.gisaid.org	?	?	05/11/2020
Switzerland/BE-ETHZ-332176/2020	ncov	EPI_ISL_614931	LR898971.1	2020-10-22	Europe	Switzerland	Bern		Europe	Switzerland	Bern	genome	29836	Human	?	?	20A	B.1.9	GH	Viollier AG	Department of Biosystems Science and Engineering, ETH Z�rich	Christian Beisel et al	https://www.gisaid.org	?	?	05/11/2020
Switzerland/BE-ETHZ-332178/2020	ncov	EPI_ISL_614932	LR898974.1	2020-10-22	Europe	Switzerland	Bern		Europe	Switzerland	Bern	genome	29836	Human	?	?	20A	B.1.5	G	Viollier AG	Department of Biosystems Science and Engineering, ETH Z�rich	Christian Beisel et al	https://www.gisaid.org	?	?	05/11/2020
Switzerland/BE-ETHZ-332199/2020	ncov	EPI_ISL_614933	LR898973.1	2020-10-22	Europe	Switzerland	Bern		Europe	Switzerland	Bern	genome	29836	Human	?	?	20A.EU2	B.1.160	GH	Viollier AG	Department of Biosystems Science and Engineering, ETH Z�rich	Christian Beisel et al	https://www.gisaid.org	?	?	05/11/2020
Switzerland/BE-ETHZ-340091/2020	ncov	EPI_ISL_721742	?	2020-10-26	Europe	Switzerland	Bern		Europe	Switzerland	Bern	genome	29836	Human	?	?	20A.EU2	B.1.160	GH	Viollier AG	Department of Biosystems Science and Engineering, ETH Z�rich	Christian Beisel et al	https://www.gisaid.org	?	?	21/12/2020
Switzerland/BE-ETHZ-340092/2020	ncov	EPI_ISL_721743	?	2020-10-26	Europe	Switzerland	Bern		Europe	Switzerland	Bern	genome	29836	Human	?	?	20A.EU2	B.1.160	GH	Viollier AG	Department of Biosystems Science and Engineering, ETH Z�rich	Christian Beisel et al	https://www.gisaid.org	?	?	21/12/2020
Switzerland/BE-ETHZ-340093/2020	ncov	EPI_ISL_721744	?	2020-10-26	Europe	Switzerland	Bern		Europe	Switzerland	Bern	genome	29836	Human	?	?	20A	B.1.221	G	Viollier AG	Department of Biosystems Science and Engineering, ETH Z�rich	Christian Beisel et al	https://www.gisaid.org	?	?	21/12/2020
Switzerland/BE-ETHZ-340095/2020	ncov	EPI_ISL_721745	?	2020-10-26	Europe	Switzerland	Bern		Europe	Switzerland	Bern	genome	29836	Human	?	?	20A.EU1	B.1.177	GV	Viollier AG	Department of Biosystems Science and Engineering, ETH Z�rich	Christian Beisel et al	https://www.gisaid.org	?	?	21/12/2020
Switzerland/BE-ETHZ-340097/2020	ncov	EPI_ISL_721746	?	2020-10-26	Europe	Switzerland	Bern		Europe	Switzerland	Bern	genome	29836	Human	?	?	20A.EU2	B.1.160	GH	Viollier AG	Department of Biosystems Science and Engineering, ETH Z�rich	Christian Beisel et al	https://www.gisaid.org	?	?	21/12/2020
Switzerland/BE-ETHZ-340098/2020	ncov	EPI_ISL_721698	?	2020-10-26	Europe	Switzerland	Bern		Europe	Switzerland	Bern	genome	29833	Human	?	?	20A.EU1	B.1.177.23	GV	Viollier AG	Department of Biosystems Science and Engineering, ETH Z�rich	Christian Beisel et al	https://www.gisaid.org	?	?	21/12/2020
Switzerland/BE-ETHZ-340100/2020	ncov	EPI_ISL_721747	?	2020-10-26	Europe	Switzerland	Bern		Europe	Switzerland	Bern	genome	29836	Human	?	?	20A.EU2	B.1.160	GH	Viollier AG	Department of Biosystems Science and Engineering, ETH Z�rich	Christian Beisel et al	https://www.gisaid.org	?	?	21/12/2020
Switzerland/BE-ETHZ-340104/2020	ncov	EPI_ISL_721748	?	2020-10-26	Europe	Switzerland	Bern		Europe	Switzerland	Bern	genome	29836	Human	?	?	20A.EU2	B.1.160	GH	Viollier AG	Department of Biosystems Science and Engineering, ETH Z�rich	Christian Beisel et al	https://www.gisaid.org	?	?	21/12/2020
Switzerland/BE-ETHZ-340110/2020	ncov	EPI_ISL_721749	?	2020-10-26	Europe	Switzerland	Bern		Europe	Switzerland	Bern	genome	29836	Human	?	?	20A.EU2	B.1.160	GH	Viollier AG	Department of Biosystems Science and Engineering, ETH Z�rich	Christian Beisel et al	https://www.gisaid.org	?	?	21/12/2020
Switzerland/BE-ETHZ-340115/2020	ncov	EPI_ISL_721750	?	2020-10-26	Europe	Switzerland	Bern		Europe	Switzerland	Bern	genome	29836	Human	?	?	20A.EU1	B.1.177	GV	Viollier AG	Department of Biosystems Science and Engineering, ETH Z�rich	Christian Beisel et al	https://www.gisaid.org	?	?	21/12/2020
Switzerland/BE-ETHZ-340154/2020	ncov	EPI_ISL_721751	?	2020-10-28	Europe	Switzerland	Bern		Europe	Switzerland	Bern	genome	29836	Human	?	?	20B	B.1.1.39	GR	Viollier AG	Department of Biosystems Science and Engineering, ETH Z�rich	Christian Beisel et al	https://www.gisaid.org	?	?	21/12/2020
Switzerland/BE-ETHZ-340155/2020	ncov	EPI_ISL_721752	?	2020-10-28	Europe	Switzerland	Bern		Europe	Switzerland	Bern	genome	29836	Human	?	?	20A.EU1	B.1.177	GV	Viollier AG	Department of Biosystems Science and Engineering, ETH Z�rich	Christian Beisel et al	https://www.gisaid.org	?	?	21/12/2020
Switzerland/BE-ETHZ-340156/2020	ncov	EPI_ISL_721753	?	2020-10-28	Europe	Switzerland	Bern		Europe	Switzerland	Bern	genome	29836	Human	?	?	20A.EU2	B.1.160	GH	Viollier AG	Department of Biosystems Science and Engineering, ETH Z�rich	Christian Beisel et al	https://www.gisaid.org	?	?	21/12/2020
Switzerland/BE-ETHZ-340157/2020	ncov	EPI_ISL_721754	?	2020-10-28	Europe	Switzerland	Bern		Europe	Switzerland	Bern	genome	29836	Human	?	?	20A.EU2	B.1.160	GH	Viollier AG	Department of Biosystems Science and Engineering, ETH Z�rich	Christian Beisel et al	https://www.gisaid.org	?	?	21/12/2020
Switzerland/BE-ETHZ-340159/2020	ncov	EPI_ISL_721755	?	2020-10-29	Europe	Switzerland	Bern		Europe	Switzerland	Bern	genome	29836	Human	?	?	20A.EU1	B.1.177	GV	Viollier AG	Department of Biosystems Science and Engineering, ETH Z�rich	Christian Beisel et al	https://www.gisaid.org	?	?	21/12/2020
Switzerland/BE-ETHZ-340161/2020	ncov	EPI_ISL_721756	?	2020-10-28	Europe	Switzerland	Bern		Europe	Switzerland	Bern	genome	29836	Human	?	?	20A.EU2	B.1.160	GH	Viollier AG	Department of Biosystems Science and Engineering, ETH Z�rich	Christian Beisel et al	https://www.gisaid.org	?	?	21/12/2020
Switzerland/BE-ETHZ-340169/2020	ncov	EPI_ISL_721685	?	2020-10-28	Europe	Switzerland	Bern		Europe	Switzerland	Bern	genome	29708	Human	?	?	20A	B.1.76	G	Viollier AG	Department of Biosystems Science and Engineering, ETH Z�rich	Christian Beisel et al	https://www.gisaid.org	?	?	21/12/2020
Switzerland/BE-ETHZ-350096/2020	ncov	EPI_ISL_693796	?	2020-11-02	Europe	Switzerland	Bern		Europe	Switzerland	Bern	genome	29836	Human	?	?	20A.EU2	B.1.160	GH	Viollier AG	Department of Biosystems Science and Engineering, ETH Z�rich	Christian Beisel et al	https://www.gisaid.org	?	?	11/12/2020
Switzerland/BE-ETHZ-350097/2020	ncov	EPI_ISL_693797	?	2020-11-02	Europe	Switzerland	Bern		Europe	Switzerland	Bern	genome	29836	Human	?	?	20A.EU2	B.1.160	GH	Viollier AG	Department of Biosystems Science and Engineering, ETH Z�rich	Christian Beisel et al	https://www.gisaid.org	?	?	11/12/2020
Switzerland/BE-ETHZ-350098/2020	ncov	EPI_ISL_693798	?	2020-11-02	Europe	Switzerland	Bern		Europe	Switzerland	Bern	genome	29836	Human	?	?	20A.EU2	B.1.160	GH	Viollier AG	Department of Biosystems Science and Engineering, ETH Z�rich	Christian Beisel et al	https://www.gisaid.org	?	?	11/12/2020
Switzerland/BE-ETHZ-350104/2020	ncov	EPI_ISL_693804	?	2020-11-02	Europe	Switzerland	Bern		Europe	Switzerland	Bern	genome	29836	Human	?	?	20A.EU2	B.1.160	GH	Viollier AG	Department of Biosystems Science and Engineering, ETH Z�rich	Christian Beisel et al	https://www.gisaid.org	?	?	11/12/2020
Switzerland/BE-ETHZ-350108/2020	ncov	EPI_ISL_693808	?	2020-11-02	Europe	Switzerland	Bern		Europe	Switzerland	Bern	genome	29836	Human	?	?	20B	B.1.1.39	GR	Viollier AG	Department of Biosystems Science and Engineering, ETH Z�rich	Christian Beisel et al	https://www.gisaid.org	?	?	11/12/2020
Switzerland/BE-ETHZ-350111/2020	ncov	EPI_ISL_693811	?	2020-11-02	Europe	Switzerland	Bern		Europe	Switzerland	Bern	genome	29836	Human	?	?	20A.EU2	B.1.160	GH	Viollier AG	Department of Biosystems Science and Engineering, ETH Z�rich	Christian Beisel et al	https://www.gisaid.org	?	?	11/12/2020
Switzerland/BE-ETHZ-350175/2020	ncov	EPI_ISL_693826	?	2020-11-04	Europe	Switzerland	Bern		Europe	Switzerland	Bern	genome	29836	Human	?	?	20A.EU2	B.1.160	GH	Viollier AG	Department of Biosystems Science and Engineering, ETH Z�rich	Christian Beisel et al	https://www.gisaid.org	?	?	11/12/2020
Switzerland/BE-ETHZ-350179/2020	ncov	EPI_ISL_693830	?	2020-11-04	Europe	Switzerland	Bern		Europe	Switzerland	Bern	genome	29836	Human	?	?	20A.EU2	B.1.160	GH	Viollier AG	Department of Biosystems Science and Engineering, ETH Z�rich	Christian Beisel et al	https://www.gisaid.org	?	?	11/12/2020
Switzerland/BE-ETHZ-350183/2020	ncov	EPI_ISL_693832	?	2020-11-04	Europe	Switzerland	Bern		Europe	Switzerland	Bern	genome	29836	Human	?	?	20A.EU2	B.1.160	GH	Viollier AG	Department of Biosystems Science and Engineering, ETH Z�rich	Christian Beisel et al	https://www.gisaid.org	?	?	11/12/2020
Switzerland/BE-ETHZ-350190/2020	ncov	EPI_ISL_693839	?	2020-11-04	Europe	Switzerland	Bern		Europe	Switzerland	Bern	genome	29836	Human	?	?	20A	B.1.5	G	Viollier AG	Department of Biosystems Science and Engineering, ETH Z�rich	Christian Beisel et al	https://www.gisaid.org	?	?	11/12/2020
Switzerland/BE-ETHZ-350191/2020	ncov	EPI_ISL_693840	?	2020-11-04	Europe	Switzerland	Bern		Europe	Switzerland	Bern	genome	29836	Human	?	?	20A.EU2	B.1.160	GH	Viollier AG	Department of Biosystems Science and Engineering, ETH Z�rich	Christian Beisel et al	https://www.gisaid.org	?	?	11/12/2020
Switzerland/BE-ETHZ-350193/2020	ncov	EPI_ISL_693842	?	2020-11-04	Europe	Switzerland	Bern		Europe	Switzerland	Bern	genome	29836	Human	?	?	20B	B.1.1	GR	Viollier AG	Department of Biosystems Science and Engineering, ETH Z�rich	Christian Beisel et al	https://www.gisaid.org	?	?	11/12/2020
Switzerland/BE-ETHZ-350198/2020	ncov	EPI_ISL_693846	?	2020-10-30	Europe	Switzerland	Bern		Europe	Switzerland	Bern	genome	29836	Human	?	?	20B	B.1.1.144	GR	Viollier AG	Department of Biosystems Science and Engineering, ETH Z�rich	Christian Beisel et al	https://www.gisaid.org	?	?	11/12/2020
Switzerland/BE-ETHZ-350203/2020	ncov	EPI_ISL_693851	?	2020-10-30	Europe	Switzerland	Bern		Europe	Switzerland	Bern	genome	29836	Human	?	?	20A	B.1.258	G	Viollier AG	Department of Biosystems Science and Engineering, ETH Z�rich	Christian Beisel et al	https://www.gisaid.org	?	?	11/12/2020
Switzerland/BE-ETHZ-350239/2020	ncov	EPI_ISL_729030	?	2020-10-30	Europe	Switzerland	Bern		Europe	Switzerland	Bern	genome	29836	Human	?	?	20A.EU2	B.1.160	GH	Viollier AG	Department of Biosystems Science and Engineering, ETH Z�rich	Chaoran Chen et al	https://www.gisaid.org	?	?	22/12/2020
Switzerland/BE-ETHZ-350242/2020	ncov	EPI_ISL_728864	?	2020-10-30	Europe	Switzerland	Bern		Europe	Switzerland	Bern	genome	29836	Human	?	?	20A.EU2	B.1.160	GH	Viollier AG	Department of Biosystems Science and Engineering, ETH Z�rich	Chaoran Chen et al	https://www.gisaid.org	?	?	22/12/2020
Switzerland/BE-ETHZ-350243/2020	ncov	EPI_ISL_728845	?	2020-10-30	Europe	Switzerland	Bern		Europe	Switzerland	Bern	genome	29836	Human	?	?	20A.EU2	B.1.160	GH	Viollier AG	Department of Biosystems Science and Engineering, ETH Z�rich	Chaoran Chen et al	https://www.gisaid.org	?	?	22/12/2020
Switzerland/BE-ETHZ-350244/2020	ncov	EPI_ISL_728959	?	2020-10-30	Europe	Switzerland	Bern		Europe	Switzerland	Bern	genome	29836	Human	?	?	20A.EU1	B.1.177	GV	Viollier AG	Department of Biosystems Science and Engineering, ETH Z�rich	Chaoran Chen et al	https://www.gisaid.org	?	?	22/12/2020
Switzerland/BE-ETHZ-350247/2020	ncov	EPI_ISL_728787	?	2020-10-30	Europe	Switzerland	Bern		Europe	Switzerland	Bern	genome	29836	Human	?	?	20A.EU1	B.1.177	GV	Viollier AG	Department of Biosystems Science and Engineering, ETH Z�rich	Chaoran Chen et al	https://www.gisaid.org	?	?	22/12/2020
Switzerland/BE-ETHZ-350250/2020	ncov	EPI_ISL_729025	?	2020-10-30	Europe	Switzerland	Bern		Europe	Switzerland	Bern	genome	29836	Human	?	?	20A.EU1	B.1.177	GV	Viollier AG	Department of Biosystems Science and Engineering, ETH Z�rich	Chaoran Chen et al	https://www.gisaid.org	?	?	22/12/2020
Switzerland/BE-ETHZ-350259/2020	ncov	EPI_ISL_728822	?	2020-10-30	Europe	Switzerland	Bern		Europe	Switzerland	Bern	genome	29836	Human	?	?	20A.EU2	B.1.160	GH	Viollier AG	Department of Biosystems Science and Engineering, ETH Z�rich	Chaoran Chen et al	https://www.gisaid.org	?	?	22/12/2020
Switzerland/BE-ETHZ-350260/2020	ncov	EPI_ISL_728797	?	2020-10-30	Europe	Switzerland	Bern		Europe	Switzerland	Bern	genome	29836	Human	?	?	20A.EU2	B.1.160	GH	Viollier AG	Department of Biosystems Science and Engineering, ETH Z�rich	Chaoran Chen et al	https://www.gisaid.org	?	?	22/12/2020
Switzerland/BE-ETHZ-350261/2020	ncov	EPI_ISL_728982	?	2020-10-30	Europe	Switzerland	Bern		Europe	Switzerland	Bern	genome	29707	Human	?	?	20A.EU1	B.1.177	G	Viollier AG	Department of Biosystems Science and Engineering, ETH Z�rich	Chaoran Chen et al	https://www.gisaid.org	?	?	22/12/2020
Switzerland/BE-ETHZ-350262/2020	ncov	EPI_ISL_728965	?	2020-10-30	Europe	Switzerland	Bern		Europe	Switzerland	Bern	genome	29546	Human	?	?	20A.EU2	B.1.160	GH	Viollier AG	Department of Biosystems Science and Engineering, ETH Z�rich	Chaoran Chen et al	https://www.gisaid.org	?	?	22/12/2020
Switzerland/BE-ETHZ-350266/2020	ncov	EPI_ISL_728796	?	2020-10-30	Europe	Switzerland	Bern		Europe	Switzerland	Bern	genome	29836	Human	?	?	20B	B.1.1.144	GR	Viollier AG	Department of Biosystems Science and Engineering, ETH Z�rich	Chaoran Chen et al	https://www.gisaid.org	?	?	22/12/2020
Switzerland/BE-ETHZ-350267/2020	ncov	EPI_ISL_728870	?	2020-10-30	Europe	Switzerland	Bern		Europe	Switzerland	Bern	genome	29836	Human	?	?	20A.EU2	B.1.160	GH	Viollier AG	Department of Biosystems Science and Engineering, ETH Z�rich	Chaoran Chen et al	https://www.gisaid.org	?	?	22/12/2020
Switzerland/BE-ETHZ-350315/2020	ncov	EPI_ISL_728789	?	2020-10-30	Europe	Switzerland	Bern		Europe	Switzerland	Bern	genome	29836	Human	?	?	20B	B.1.1.39	GR	Viollier AG	Department of Biosystems Science and Engineering, ETH Z�rich	Chaoran Chen et al	https://www.gisaid.org	?	?	22/12/2020
Switzerland/BE-ETHZ-350335/2020	ncov	EPI_ISL_728785	?	2020-11-03	Europe	Switzerland	Bern		Europe	Switzerland	Bern	genome	29836	Human	?	?	20A.EU2	B.1.160	GH	Viollier AG	Department of Biosystems Science and Engineering, ETH Z�rich	Chaoran Chen et al	https://www.gisaid.org	?	?	22/12/2020
Switzerland/BE-ETHZ-350336/2020	ncov	EPI_ISL_729196	?	2020-11-03	Europe	Switzerland	Bern		Europe	Switzerland	Bern	genome	29836	Human	?	?	20B	B.1.1.277	GR	Viollier AG	Department of Biosystems Science and Engineering, ETH Z�rich	Chaoran Chen et al	https://www.gisaid.org	?	?	22/12/2020
Switzerland/BE-ETHZ-350345/2020	ncov	EPI_ISL_728941	?	2020-11-02	Europe	Switzerland	Bern		Europe	Switzerland	Bern	genome	29836	Human	?	?	20B	B.1.1.39	GR	Viollier AG	Department of Biosystems Science and Engineering, ETH Z�rich	Chaoran Chen et al	https://www.gisaid.org	?	?	22/12/2020
Switzerland/BE-ETHZ-350352/2020	ncov	EPI_ISL_728788	?	2020-11-02	Europe	Switzerland	Bern		Europe	Switzerland	Bern	genome	29836	Human	?	?	20A.EU2	B.1.160	GH	Viollier AG	Department of Biosystems Science and Engineering, ETH Z�rich	Chaoran Chen et al	https://www.gisaid.org	?	?	22/12/2020
Switzerland/BE-ETHZ-350375/2020	ncov	EPI_ISL_728823	?	2020-10-31	Europe	Switzerland	Bern		Europe	Switzerland	Bern	genome	29836	Human	?	?	20A.EU1	B.1.177	GV	Viollier AG	Department of Biosystems Science and Engineering, ETH Z�rich	Chaoran Chen et al	https://www.gisaid.org	?	?	22/12/2020
Switzerland/BE-ETHZ-350381/2020	ncov	EPI_ISL_728812	?	2020-10-31	Europe	Switzerland	Bern		Europe	Switzerland	Bern	genome	29833	Human	?	?	20A.EU2	B.1.160	GH	Viollier AG	Department of Biosystems Science and Engineering, ETH Z�rich	Chaoran Chen et al	https://www.gisaid.org	?	?	22/12/2020
Switzerland/BE-ETHZ-350383/2020	ncov	EPI_ISL_728874	?	2020-10-31	Europe	Switzerland	Bern		Europe	Switzerland	Bern	genome	29836	Human	?	?	20A.EU2	B.1.160	GH	Viollier AG	Department of Biosystems Science and Engineering, ETH Z�rich	Chaoran Chen et al	https://www.gisaid.org	?	?	22/12/2020
Switzerland/BE-ETHZ-350385/2020	ncov	EPI_ISL_728875	?	2020-10-31	Europe	Switzerland	Bern		Europe	Switzerland	Bern	genome	29836	Human	?	?	20A.EU2	B.1.160	GH	Viollier AG	Department of Biosystems Science and Engineering, ETH Z�rich	Chaoran Chen et al	https://www.gisaid.org	?	?	22/12/2020
Switzerland/BE-ETHZ-350469/2020	ncov	EPI_ISL_728855	?	2020-11-03	Europe	Switzerland	Bern		Europe	Switzerland	Bern	genome	29836	Human	?	?	20A.EU2	B.1.160	GH	Viollier AG	Department of Biosystems Science and Engineering, ETH Z�rich	Chaoran Chen et al	https://www.gisaid.org	?	?	22/12/2020
Switzerland/BE-ETHZ-350470/2020	ncov	EPI_ISL_728860	?	2020-11-03	Europe	Switzerland	Bern		Europe	Switzerland	Bern	genome	29836	Human	?	?	20A.EU2	B.1.160	GH	Viollier AG	Department of Biosystems Science and Engineering, ETH Z�rich	Chaoran Chen et al	https://www.gisaid.org	?	?	22/12/2020
Switzerland/BE-ETHZ-350471/2020	ncov	EPI_ISL_729209	?	2020-11-03	Europe	Switzerland	Bern		Europe	Switzerland	Bern	genome	29836	Human	?	?	20A.EU2	B.1.160	GH	Viollier AG	Department of Biosystems Science and Engineering, ETH Z�rich	Chaoran Chen et al	https://www.gisaid.org	?	?	22/12/2020
Switzerland/BE-ETHZ-360017/2020	ncov	EPI_ISL_693875	?	2020-11-10	Europe	Switzerland	Bern		Europe	Switzerland	Bern	genome	29836	Human	?	?	20A.EU1	B.1.177	GV	Viollier AG	Department of Biosystems Science and Engineering, ETH Z�rich	Christian Beisel et al	https://www.gisaid.org	?	?	11/12/2020
Switzerland/BE-ETHZ-360018/2020	ncov	EPI_ISL_693876	?	2020-11-10	Europe	Switzerland	Bern		Europe	Switzerland	Bern	genome	29836	Human	?	?	20B	B.1.1.288	GR	Viollier AG	Department of Biosystems Science and Engineering, ETH Z�rich	Christian Beisel et al	https://www.gisaid.org	?	?	11/12/2020
Switzerland/BE-ETHZ-360019/2020	ncov	EPI_ISL_693877	?	2020-11-10	Europe	Switzerland	Bern		Europe	Switzerland	Bern	genome	29836	Human	?	?	20B	B.1.1.1	GR	Viollier AG	Department of Biosystems Science and Engineering, ETH Z�rich	Christian Beisel et al	https://www.gisaid.org	?	?	11/12/2020
Switzerland/BE-ETHZ-360022/2020	ncov	EPI_ISL_693878	?	2020-11-10	Europe	Switzerland	Bern		Europe	Switzerland	Bern	genome	29836	Human	?	?	20C	B.1	GH	Viollier AG	Department of Biosystems Science and Engineering, ETH Z�rich	Christian Beisel et al	https://www.gisaid.org	?	?	11/12/2020
Switzerland/BE-ETHZ-360023/2020	ncov	EPI_ISL_693879	?	2020-11-10	Europe	Switzerland	Bern		Europe	Switzerland	Bern	genome	29836	Human	?	?	20A	B.1.236	G	Viollier AG	Department of Biosystems Science and Engineering, ETH Z�rich	Christian Beisel et al	https://www.gisaid.org	?	?	11/12/2020
Switzerland/BE-ETHZ-360024/2020	ncov	EPI_ISL_693880	?	2020-11-10	Europe	Switzerland	Bern		Europe	Switzerland	Bern	genome	29836	Human	?	?	20B	B.1.1.39	GR	Viollier AG	Department of Biosystems Science and Engineering, ETH Z�rich	Christian Beisel et al	https://www.gisaid.org	?	?	11/12/2020
Switzerland/BE-ETHZ-360025/2020	ncov	EPI_ISL_693881	?	2020-11-10	Europe	Switzerland	Bern		Europe	Switzerland	Bern	genome	29836	Human	?	?	20A.EU2	B.1.160	GH	Viollier AG	Department of Biosystems Science and Engineering, ETH Z�rich	Christian Beisel et al	https://www.gisaid.org	?	?	11/12/2020
Switzerland/BE-ETHZ-360028/2020	ncov	EPI_ISL_693882	?	2020-11-10	Europe	Switzerland	Bern		Europe	Switzerland	Bern	genome	29836	Human	?	?	20A.EU1	B.1.177	GV	Viollier AG	Department of Biosystems Science and Engineering, ETH Z�rich	Christian Beisel et al	https://www.gisaid.org	?	?	11/12/2020
Switzerland/BE-ETHZ-360031/2020	ncov	EPI_ISL_693883	?	2020-11-10	Europe	Switzerland	Bern		Europe	Switzerland	Bern	genome	29836	Human	?	?	20A.EU2	B.1.160	GH	Viollier AG	Department of Biosystems Science and Engineering, ETH Z�rich	Christian Beisel et al	https://www.gisaid.org	?	?	11/12/2020
Switzerland/BE-ETHZ-360032/2020	ncov	EPI_ISL_693884	?	2020-11-10	Europe	Switzerland	Bern		Europe	Switzerland	Bern	genome	29836	Human	?	?	20A.EU2	B.1.160	GH	Viollier AG	Department of Biosystems Science and Engineering, ETH Z�rich	Christian Beisel et al	https://www.gisaid.org	?	?	11/12/2020
Switzerland/BE-ETHZ-360085/2020	ncov	EPI_ISL_693895	?	2020-11-08	Europe	Switzerland	Bern		Europe	Switzerland	Bern	genome	29836	Human	?	?	20A.EU2	B.1.247	GH	Viollier AG	Department of Biosystems Science and Engineering, ETH Z�rich	Christian Beisel et al	https://www.gisaid.org	?	?	11/12/2020
Switzerland/BE-ETHZ-360086/2020	ncov	EPI_ISL_693896	?	2020-11-08	Europe	Switzerland	Bern		Europe	Switzerland	Bern	genome	29836	Human	?	?	20A.EU2	B.1.160	GH	Viollier AG	Department of Biosystems Science and Engineering, ETH Z�rich	Christian Beisel et al	https://www.gisaid.org	?	?	11/12/2020
Switzerland/BE-ETHZ-360087/2020	ncov	EPI_ISL_693897	?	2020-11-08	Europe	Switzerland	Bern		Europe	Switzerland	Bern	genome	29836	Human	?	?	20B	B.1.1	GR	Viollier AG	Department of Biosystems Science and Engineering, ETH Z�rich	Christian Beisel et al	https://www.gisaid.org	?	?	11/12/2020
Switzerland/BE-ETHZ-360088/2020	ncov	EPI_ISL_693898	?	2020-11-08	Europe	Switzerland	Bern		Europe	Switzerland	Bern	genome	29836	Human	?	?	20A	B.1.5	G	Viollier AG	Department of Biosystems Science and Engineering, ETH Z�rich	Christian Beisel et al	https://www.gisaid.org	?	?	11/12/2020
Switzerland/BE-ETHZ-360089/2020	ncov	EPI_ISL_693899	?	2020-11-08	Europe	Switzerland	Bern		Europe	Switzerland	Bern	genome	29836	Human	?	?	20A.EU1	B.1.177	GV	Viollier AG	Department of Biosystems Science and Engineering, ETH Z�rich	Christian Beisel et al	https://www.gisaid.org	?	?	11/12/2020
Switzerland/BE-ETHZ-360090/2020	ncov	EPI_ISL_693900	?	2020-11-08	Europe	Switzerland	Bern		Europe	Switzerland	Bern	genome	29836	Human	?	?	20A.EU2	B.1.160	GH	Viollier AG	Department of Biosystems Science and Engineering, ETH Z�rich	Christian Beisel et al	https://www.gisaid.org	?	?	11/12/2020
Switzerland/BE-ETHZ-360091/2020	ncov	EPI_ISL_693901	?	2020-11-08	Europe	Switzerland	Bern		Europe	Switzerland	Bern	genome	29836	Human	?	?	20A.EU2	B.1.160	GH	Viollier AG	Department of Biosystems Science and Engineering, ETH Z�rich	Christian Beisel et al	https://www.gisaid.org	?	?	11/12/2020
Switzerland/BE-ETHZ-360092/2020	ncov	EPI_ISL_693902	?	2020-11-08	Europe	Switzerland	Bern		Europe	Switzerland	Bern	genome	29836	Human	?	?	20A.EU1	B.1.177	GV	Viollier AG	Department of Biosystems Science and Engineering, ETH Z�rich	Christian Beisel et al	https://www.gisaid.org	?	?	11/12/2020
Switzerland/BE-ETHZ-360093/2020	ncov	EPI_ISL_693903	?	2020-11-08	Europe	Switzerland	Bern		Europe	Switzerland	Bern	genome	29836	Human	?	?	20A.EU1	B.1.177	GV	Viollier AG	Department of Biosystems Science and Engineering, ETH Z�rich	Christian Beisel et al	https://www.gisaid.org	?	?	11/12/2020
Switzerland/BE-ETHZ-360094/2020	ncov	EPI_ISL_693904	?	2020-11-08	Europe	Switzerland	Bern		Europe	Switzerland	Bern	genome	29836	Human	?	?	20A.EU1	B.1.177	GV	Viollier AG	Department of Biosystems Science and Engineering, ETH Z�rich	Christian Beisel et al	https://www.gisaid.org	?	?	11/12/2020
Switzerland/BE-ETHZ-360095/2020	ncov	EPI_ISL_693905	?	2020-11-08	Europe	Switzerland	Bern		Europe	Switzerland	Bern	genome	29836	Human	?	?	20A.EU2	B.1.160	GH	Viollier AG	Department of Biosystems Science and Engineering, ETH Z�rich	Christian Beisel et al	https://www.gisaid.org	?	?	11/12/2020
Switzerland/BE-ETHZ-360097/2020	ncov	EPI_ISL_693906	?	2020-11-08	Europe	Switzerland	Bern		Europe	Switzerland	Bern	genome	29836	Human	?	?	20A.EU2	B.1.160	GH	Viollier AG	Department of Biosystems Science and Engineering, ETH Z�rich	Christian Beisel et al	https://www.gisaid.org	?	?	11/12/2020
Switzerland/BE-ETHZ-360098/2020	ncov	EPI_ISL_693907	?	2020-11-08	Europe	Switzerland	Bern		Europe	Switzerland	Bern	genome	29836	Human	?	?	20A.EU2	B.1.160	GH	Viollier AG	Department of Biosystems Science and Engineering, ETH Z�rich	Christian Beisel et al	https://www.gisaid.org	?	?	11/12/2020
Switzerland/BE-ETHZ-360139/2020	ncov	EPI_ISL_693918	?	2020-11-06	Europe	Switzerland	Bern		Europe	Switzerland	Bern	genome	29836	Human	?	?	20A.EU2	B.1.160	GH	Viollier AG	Department of Biosystems Science and Engineering, ETH Z�rich	Christian Beisel et al	https://www.gisaid.org	?	?	11/12/2020
Switzerland/BE-ETHZ-360140/2020	ncov	EPI_ISL_693919	?	2020-11-06	Europe	Switzerland	Bern		Europe	Switzerland	Bern	genome	29836	Human	?	?	20A.EU2	B.1.160	GH	Viollier AG	Department of Biosystems Science and Engineering, ETH Z�rich	Christian Beisel et al	https://www.gisaid.org	?	?	11/12/2020
Switzerland/BE-ETHZ-360191/2020	ncov	EPI_ISL_728880	?	2020-11-10	Europe	Switzerland	Bern		Europe	Switzerland	Bern	genome	29836	Human	?	?	20A.EU2	B.1.160	GH	Viollier AG	Department of Biosystems Science and Engineering, ETH Z�rich	Chaoran Chen et al	https://www.gisaid.org	?	?	22/12/2020
Switzerland/BE-ETHZ-360192/2020	ncov	EPI_ISL_728940	?	2020-11-10	Europe	Switzerland	Bern		Europe	Switzerland	Bern	genome	29836	Human	?	?	20A.EU2	B.1.160	GH	Viollier AG	Department of Biosystems Science and Engineering, ETH Z�rich	Chaoran Chen et al	https://www.gisaid.org	?	?	22/12/2020
Switzerland/BE-ETHZ-360193/2020	ncov	EPI_ISL_728866	?	2020-11-10	Europe	Switzerland	Bern		Europe	Switzerland	Bern	genome	29836	Human	?	?	20A.EU2	B.1.160	GH	Viollier AG	Department of Biosystems Science and Engineering, ETH Z�rich	Chaoran Chen et al	https://www.gisaid.org	?	?	22/12/2020
Switzerland/BE-ETHZ-360198/2020	ncov	EPI_ISL_728778	?	2020-11-10	Europe	Switzerland	Bern		Europe	Switzerland	Bern	genome	29836	Human	?	?	20A.EU1	B.1.177	GV	Viollier AG	Department of Biosystems Science and Engineering, ETH Z�rich	Chaoran Chen et al	https://www.gisaid.org	?	?	22/12/2020
Switzerland/BE-ETHZ-360199/2020	ncov	EPI_ISL_728960	?	2020-11-10	Europe	Switzerland	Bern		Europe	Switzerland	Bern	genome	29830	Human	?	?	20B	B.1.1.130	GR	Viollier AG	Department of Biosystems Science and Engineering, ETH Z�rich	Chaoran Chen et al	https://www.gisaid.org	?	?	22/12/2020
Switzerland/BE-ETHZ-360200/2020	ncov	EPI_ISL_728862	?	2020-11-10	Europe	Switzerland	Bern		Europe	Switzerland	Bern	genome	29836	Human	?	?	20A.EU2	B.1.160	GH	Viollier AG	Department of Biosystems Science and Engineering, ETH Z�rich	Chaoran Chen et al	https://www.gisaid.org	?	?	22/12/2020
Switzerland/BE-ETHZ-360201/2020	ncov	EPI_ISL_728938	?	2020-11-10	Europe	Switzerland	Bern		Europe	Switzerland	Bern	genome	29836	Human	?	?	20A.EU2	B.1.160	GH	Viollier AG	Department of Biosystems Science and Engineering, ETH Z�rich	Chaoran Chen et al	https://www.gisaid.org	?	?	22/12/2020
Switzerland/BE-ETHZ-360203/2020	ncov	EPI_ISL_728879	?	2020-11-10	Europe	Switzerland	Bern		Europe	Switzerland	Bern	genome	29836	Human	?	?	20B	B.1.1	GR	Viollier AG	Department of Biosystems Science and Engineering, ETH Z�rich	Chaoran Chen et al	https://www.gisaid.org	?	?	22/12/2020
Switzerland/BE-ETHZ-360258/2020	ncov	EPI_ISL_729240	?	2020-11-09	Europe	Switzerland	Bern		Europe	Switzerland	Bern	genome	29836	Human	?	?	20A.EU2	B.1.160	GH	Viollier AG	Department of Biosystems Science and Engineering, ETH Z�rich	Chaoran Chen et al	https://www.gisaid.org	?	?	22/12/2020
Switzerland/BE-ETHZ-360259/2020	ncov	EPI_ISL_728858	?	2020-11-09	Europe	Switzerland	Bern		Europe	Switzerland	Bern	genome	29836	Human	?	?	20A.EU2	B.1.160	GH	Viollier AG	Department of Biosystems Science and Engineering, ETH Z�rich	Chaoran Chen et al	https://www.gisaid.org	?	?	22/12/2020
Switzerland/BE-ETHZ-360261/2020	ncov	EPI_ISL_729238	?	2020-11-09	Europe	Switzerland	Bern		Europe	Switzerland	Bern	genome	29836	Human	?	?	20A.EU2	B.1.160	GH	Viollier AG	Department of Biosystems Science and Engineering, ETH Z�rich	Chaoran Chen et al	https://www.gisaid.org	?	?	22/12/2020
Switzerland/BE-ETHZ-360291/2020	ncov	EPI_ISL_728829	?	2020-11-06	Europe	Switzerland	Bern		Europe	Switzerland	Bern	genome	29836	Human	?	?	20A.EU1	B.1.177	GV	Viollier AG	Department of Biosystems Science and Engineering, ETH Z�rich	Chaoran Chen et al	https://www.gisaid.org	?	?	22/12/2020
Switzerland/BE-ETHZ-360292/2020	ncov	EPI_ISL_728857	?	2020-11-06	Europe	Switzerland	Bern		Europe	Switzerland	Bern	genome	29836	Human	?	?	20A.EU1	B.1.177	GV	Viollier AG	Department of Biosystems Science and Engineering, ETH Z�rich	Chaoran Chen et al	https://www.gisaid.org	?	?	22/12/2020
Switzerland/BE-ETHZ-360293/2020	ncov	EPI_ISL_728838	?	2020-11-06	Europe	Switzerland	Bern		Europe	Switzerland	Bern	genome	29836	Human	?	?	20A.EU2	B.1.160	GH	Viollier AG	Department of Biosystems Science and Engineering, ETH Z�rich	Chaoran Chen et al	https://www.gisaid.org	?	?	22/12/2020
Switzerland/BE-ETHZ-360294/2020	ncov	EPI_ISL_729226	?	2020-11-06	Europe	Switzerland	Bern		Europe	Switzerland	Bern	genome	29836	Human	?	?	20A.EU2	B.1.160	GH	Viollier AG	Department of Biosystems Science and Engineering, ETH Z�rich	Chaoran Chen et al	https://www.gisaid.org	?	?	22/12/2020
Switzerland/BE-ETHZ-360300/2020	ncov	EPI_ISL_729222	?	2020-11-06	Europe	Switzerland	Bern		Europe	Switzerland	Bern	genome	29836	Human	?	?	20A.EU1	B.1.177	GV	Viollier AG	Department of Biosystems Science and Engineering, ETH Z�rich	Chaoran Chen et al	https://www.gisaid.org	?	?	22/12/2020
Switzerland/BE-ETHZ-360317/2020	ncov	EPI_ISL_729216	?	2020-11-06	Europe	Switzerland	Bern		Europe	Switzerland	Bern	genome	29836	Human	?	?	20A	B.1.5	G	Viollier AG	Department of Biosystems Science and Engineering, ETH Z�rich	Chaoran Chen et al	https://www.gisaid.org	?	?	22/12/2020
Switzerland/BE-ETHZ-360337/2020	ncov	EPI_ISL_729212	?	2020-11-06	Europe	Switzerland	Bern		Europe	Switzerland	Bern	genome	29836	Human	?	?	20A.EU1	B.1.177	GV	Viollier AG	Department of Biosystems Science and Engineering, ETH Z�rich	Chaoran Chen et al	https://www.gisaid.org	?	?	22/12/2020
Switzerland/BE-ETHZ-360343/2020	ncov	EPI_ISL_729211	?	2020-11-06	Europe	Switzerland	Bern		Europe	Switzerland	Bern	genome	29836	Human	?	?	20A.EU2	B.1.160	GH	Viollier AG	Department of Biosystems Science and Engineering, ETH Z�rich	Chaoran Chen et al	https://www.gisaid.org	?	?	22/12/2020
Switzerland/BE-ETHZ-370481/2020	ncov	EPI_ISL_693967	?	2020-11-16	Europe	Switzerland	Bern		Europe	Switzerland	Bern	genome	29836	Human	?	?	20B	B.1.1.282	GR	Viollier AG	Department of Biosystems Science and Engineering, ETH Z�rich	Christian Beisel et al	https://www.gisaid.org	?	?	11/12/2020
Switzerland/BE-ETHZ-370484/2020	ncov	EPI_ISL_693970	?	2020-11-16	Europe	Switzerland	Bern		Europe	Switzerland	Bern	genome	29836	Human	?	?	20A.EU2	B.1.160	GH	Viollier AG	Department of Biosystems Science and Engineering, ETH Z�rich	Christian Beisel et al	https://www.gisaid.org	?	?	11/12/2020
Switzerland/BE-ETHZ-370485/2020	ncov	EPI_ISL_693971	?	2020-11-16	Europe	Switzerland	Bern		Europe	Switzerland	Bern	genome	29836	Human	?	?	20A.EU2	B.1.160	GH	Viollier AG	Department of Biosystems Science and Engineering, ETH Z�rich	Christian Beisel et al	https://www.gisaid.org	?	?	11/12/2020
Switzerland/BE-ETHZ-370487/2020	ncov	EPI_ISL_693972	?	2020-11-16	Europe	Switzerland	Bern		Europe	Switzerland	Bern	genome	29836	Human	?	?	20B	B.1.1	GR	Viollier AG	Department of Biosystems Science and Engineering, ETH Z�rich	Christian Beisel et al	https://www.gisaid.org	?	?	11/12/2020
Switzerland/BE-ETHZ-370488/2020	ncov	EPI_ISL_693973	?	2020-11-16	Europe	Switzerland	Bern		Europe	Switzerland	Bern	genome	29836	Human	?	?	20B	B.1.1	GR	Viollier AG	Department of Biosystems Science and Engineering, ETH Z�rich	Christian Beisel et al	https://www.gisaid.org	?	?	11/12/2020
Switzerland/BE-ETHZ-370498/2020	ncov	EPI_ISL_693982	?	2020-11-17	Europe	Switzerland	Bern		Europe	Switzerland	Bern	genome	29836	Human	?	?	20A	B.1.236	G	Viollier AG	Department of Biosystems Science and Engineering, ETH Z�rich	Christian Beisel et al	https://www.gisaid.org	?	?	11/12/2020
Switzerland/BE-ETHZ-370499/2020	ncov	EPI_ISL_693983	?	2020-11-17	Europe	Switzerland	Bern		Europe	Switzerland	Bern	genome	29836	Human	?	?	20A.EU1	B.1.177	GV	Viollier AG	Department of Biosystems Science and Engineering, ETH Z�rich	Christian Beisel et al	https://www.gisaid.org	?	?	11/12/2020
Switzerland/BE-ETHZ-370500/2020	ncov	EPI_ISL_693984	?	2020-11-17	Europe	Switzerland	Bern		Europe	Switzerland	Bern	genome	29836	Human	?	?	20A.EU1	B.1.177	GV	Viollier AG	Department of Biosystems Science and Engineering, ETH Z�rich	Christian Beisel et al	https://www.gisaid.org	?	?	11/12/2020
Switzerland/BE-ETHZ-370501/2020	ncov	EPI_ISL_693985	?	2020-11-17	Europe	Switzerland	Bern		Europe	Switzerland	Bern	genome	29836	Human	?	?	20A.EU2	B.1.160	GH	Viollier AG	Department of Biosystems Science and Engineering, ETH Z�rich	Christian Beisel et al	https://www.gisaid.org	?	?	11/12/2020
Switzerland/BE-ETHZ-370502/2020	ncov	EPI_ISL_693986	?	2020-11-17	Europe	Switzerland	Bern		Europe	Switzerland	Bern	genome	29836	Human	?	?	20A.EU1	B.1.177	GV	Viollier AG	Department of Biosystems Science and Engineering, ETH Z�rich	Christian Beisel et al	https://www.gisaid.org	?	?	11/12/2020
Switzerland/BE-ETHZ-370503/2020	ncov	EPI_ISL_693987	?	2020-11-17	Europe	Switzerland	Bern		Europe	Switzerland	Bern	genome	29836	Human	?	?	20A.EU1	B.1.177	GV	Viollier AG	Department of Biosystems Science and Engineering, ETH Z�rich	Christian Beisel et al	https://www.gisaid.org	?	?	11/12/2020
Switzerland/BE-ETHZ-370504/2020	ncov	EPI_ISL_693988	?	2020-11-17	Europe	Switzerland	Bern		Europe	Switzerland	Bern	genome	29836	Human	?	?	20B	B.1.1.102	GR	Viollier AG	Department of Biosystems Science and Engineering, ETH Z�rich	Christian Beisel et al	https://www.gisaid.org	?	?	11/12/2020
Switzerland/BE-ETHZ-370505/2020	ncov	EPI_ISL_693989	?	2020-11-17	Europe	Switzerland	Bern		Europe	Switzerland	Bern	genome	29836	Human	?	?	20A.EU1	B.1.177	GV	Viollier AG	Department of Biosystems Science and Engineering, ETH Z�rich	Christian Beisel et al	https://www.gisaid.org	?	?	11/12/2020
Switzerland/BE-ETHZ-370506/2020	ncov	EPI_ISL_693990	?	2020-11-17	Europe	Switzerland	Bern		Europe	Switzerland	Bern	genome	29836	Human	?	?	20A	B.1.221	G	Viollier AG	Department of Biosystems Science and Engineering, ETH Z�rich	Christian Beisel et al	https://www.gisaid.org	?	?	11/12/2020
Switzerland/BE-ETHZ-370508/2020	ncov	EPI_ISL_693992	?	2020-11-19	Europe	Switzerland	Bern		Europe	Switzerland	Bern	genome	29836	Human	?	?	20A.EU2	B.1.160	GH	Viollier AG	Department of Biosystems Science and Engineering, ETH Z�rich	Christian Beisel et al	https://www.gisaid.org	?	?	11/12/2020
Switzerland/BE-ETHZ-370509/2020	ncov	EPI_ISL_693993	?	2020-11-19	Europe	Switzerland	Bern		Europe	Switzerland	Bern	genome	29836	Human	?	?	20B	B.1.1.39	GR	Viollier AG	Department of Biosystems Science and Engineering, ETH Z�rich	Christian Beisel et al	https://www.gisaid.org	?	?	11/12/2020
Switzerland/BE-ETHZ-370510/2020	ncov	EPI_ISL_693994	?	2020-11-19	Europe	Switzerland	Bern		Europe	Switzerland	Bern	genome	29836	Human	?	?	20B	B.1.1.39	GR	Viollier AG	Department of Biosystems Science and Engineering, ETH Z�rich	Christian Beisel et al	https://www.gisaid.org	?	?	11/12/2020
Switzerland/BE-ETHZ-370520/2020	ncov	EPI_ISL_694002	?	2020-11-19	Europe	Switzerland	Bern		Europe	Switzerland	Bern	genome	29836	Human	?	?	20A.EU1	B.1.177	GV	Viollier AG	Department of Biosystems Science and Engineering, ETH Z�rich	Christian Beisel et al	https://www.gisaid.org	?	?	11/12/2020
Switzerland/BE-ETHZ-370525/2020	ncov	EPI_ISL_694006	?	2020-11-19	Europe	Switzerland	Bern		Europe	Switzerland	Bern	genome	29836	Human	?	?	20A.EU2	B.1.160	GH	Viollier AG	Department of Biosystems Science and Engineering, ETH Z�rich	Christian Beisel et al	https://www.gisaid.org	?	?	11/12/2020
Switzerland/BE-ETHZ-380224/2020	ncov	EPI_ISL_721757	?	2020-11-23	Europe	Switzerland	Bern		Europe	Switzerland	Bern	genome	29836	Human	?	?	20A	B.1.5	G	Viollier AG	Department of Biosystems Science and Engineering, ETH Z�rich	Christian Beisel et al	https://www.gisaid.org	?	?	21/12/2020
Switzerland/BE-ETHZ-380227/2020	ncov	EPI_ISL_721758	?	2020-11-23	Europe	Switzerland	Bern		Europe	Switzerland	Bern	genome	29836	Human	?	?	20A.EU1	B.1.177	GV	Viollier AG	Department of Biosystems Science and Engineering, ETH Z�rich	Christian Beisel et al	https://www.gisaid.org	?	?	21/12/2020
Switzerland/BE-ETHZ-380228/2020	ncov	EPI_ISL_721759	?	2020-11-23	Europe	Switzerland	Bern		Europe	Switzerland	Bern	genome	29836	Human	?	?	20A.EU2	B.1.160	GH	Viollier AG	Department of Biosystems Science and Engineering, ETH Z�rich	Christian Beisel et al	https://www.gisaid.org	?	?	21/12/2020
Switzerland/BE-ETHZ-380229/2020	ncov	EPI_ISL_721760	?	2020-11-23	Europe	Switzerland	Bern		Europe	Switzerland	Bern	genome	29836	Human	?	?	20B	B.1.1	GR	Viollier AG	Department of Biosystems Science and Engineering, ETH Z�rich	Christian Beisel et al	https://www.gisaid.org	?	?	21/12/2020
Switzerland/BE-ETHZ-380280/2020	ncov	EPI_ISL_721761	?	2020-11-25	Europe	Switzerland	Bern		Europe	Switzerland	Bern	genome	29836	Human	?	?	20B	B.1.1.70	GR	Viollier AG	Department of Biosystems Science and Engineering, ETH Z�rich	Christian Beisel et al	https://www.gisaid.org	?	?	21/12/2020
Switzerland/BE-ETHZ-380284/2020	ncov	EPI_ISL_721762	?	2020-11-25	Europe	Switzerland	Bern		Europe	Switzerland	Bern	genome	29836	Human	?	?	20A.EU1	B.1.177	GV	Viollier AG	Department of Biosystems Science and Engineering, ETH Z�rich	Christian Beisel et al	https://www.gisaid.org	?	?	21/12/2020
Switzerland/BE-ETHZ-380306/2020	ncov	EPI_ISL_721763	?	2020-11-24	Europe	Switzerland	Bern		Europe	Switzerland	Bern	genome	29836	Human	?	?	20A.EU1	B.1.177	GV	Viollier AG	Department of Biosystems Science and Engineering, ETH Z�rich	Christian Beisel et al	https://www.gisaid.org	?	?	21/12/2020
Switzerland/BE-ETHZ-380307/2020	ncov	EPI_ISL_721764	?	2020-11-24	Europe	Switzerland	Bern		Europe	Switzerland	Bern	genome	29836	Human	?	?	20B	B.1.1	GR	Viollier AG	Department of Biosystems Science and Engineering, ETH Z�rich	Christian Beisel et al	https://www.gisaid.org	?	?	21/12/2020
Switzerland/BE-ETHZ-380315/2020	ncov	EPI_ISL_721765	?	2020-11-24	Europe	Switzerland	Bern		Europe	Switzerland	Bern	genome	29836	Human	?	?	20B	B.1.1.282	GR	Viollier AG	Department of Biosystems Science and Engineering, ETH Z�rich	Christian Beisel et al	https://www.gisaid.org	?	?	21/12/2020
Switzerland/BE-ETHZ-380316/2020	ncov	EPI_ISL_721766	?	2020-11-24	Europe	Switzerland	Bern		Europe	Switzerland	Bern	genome	29836	Human	?	?	20A.EU2	B.1.160	GH	Viollier AG	Department of Biosystems Science and Engineering, ETH Z�rich	Christian Beisel et al	https://www.gisaid.org	?	?	21/12/2020
Switzerland/BE-ETHZ-380341/2020	ncov	EPI_ISL_721767	?	2020-11-21	Europe	Switzerland	Bern		Europe	Switzerland	Bern	genome	29836	Human	?	?	20B	B.1.1.39	GR	Viollier AG	Department of Biosystems Science and Engineering, ETH Z�rich	Christian Beisel et al	https://www.gisaid.org	?	?	21/12/2020
Switzerland/BE-ETHZ-380355/2020	ncov	EPI_ISL_721768	?	2020-11-21	Europe	Switzerland	Bern		Europe	Switzerland	Bern	genome	29836	Human	?	?	20B	B.1.1.1	GR	Viollier AG	Department of Biosystems Science and Engineering, ETH Z�rich	Christian Beisel et al	https://www.gisaid.org	?	?	21/12/2020
Switzerland/BE-ETHZ-380357/2020	ncov	EPI_ISL_721769	?	2020-11-21	Europe	Switzerland	Bern		Europe	Switzerland	Bern	genome	29836	Human	?	?	20B	B.1.1.70	GR	Viollier AG	Department of Biosystems Science and Engineering, ETH Z�rich	Christian Beisel et al	https://www.gisaid.org	?	?	21/12/2020
Switzerland/BE-ETHZ-380384/2020	ncov	EPI_ISL_721679	?	2020-11-23	Europe	Switzerland	Bern		Europe	Switzerland	Bern	genome	29808	Human	?	?	20B	B.1.1.75	GR	Viollier AG	Department of Biosystems Science and Engineering, ETH Z�rich	Christian Beisel et al	https://www.gisaid.org	?	?	21/12/2020
Switzerland/BE-ETHZ-380402/2020	ncov	EPI_ISL_721770	?	2020-11-23	Europe	Switzerland	Bern		Europe	Switzerland	Bern	genome	29836	Human	?	?	20A.EU2	B.1.160	GH	Viollier AG	Department of Biosystems Science and Engineering, ETH Z�rich	Christian Beisel et al	https://www.gisaid.org	?	?	21/12/2020
Switzerland/BE-ETHZ-390060/2020	ncov	EPI_ISL_728930	?	2020-11-28	Europe	Switzerland	Bern		Europe	Switzerland	Bern	genome	29836	Human	?	?	20A.EU1	B.1.177	GV	Viollier AG	Department of Biosystems Science and Engineering, ETH Z�rich	Chaoran Chen et al	https://www.gisaid.org	?	?	22/12/2020
Switzerland/BE-ETHZ-390063/2020	ncov	EPI_ISL_729018	?	2020-11-28	Europe	Switzerland	Bern		Europe	Switzerland	Bern	genome	29836	Human	?	?	20A	B.1.5	G	Viollier AG	Department of Biosystems Science and Engineering, ETH Z�rich	Chaoran Chen et al	https://www.gisaid.org	?	?	22/12/2020
Switzerland/BE-ETHZ-390080/2020	ncov	EPI_ISL_728986	?	2020-11-29	Europe	Switzerland	Bern		Europe	Switzerland	Bern	genome	29836	Human	?	?	20A.EU1	B.1.177	G	Viollier AG	Department of Biosystems Science and Engineering, ETH Z�rich	Chaoran Chen et al	https://www.gisaid.org	?	?	22/12/2020
Switzerland/BE-ETHZ-390081/2020	ncov	EPI_ISL_728972	?	2020-11-29	Europe	Switzerland	Bern		Europe	Switzerland	Bern	genome	29836	Human	?	?	20A.EU2	B.1.160	GH	Viollier AG	Department of Biosystems Science and Engineering, ETH Z�rich	Chaoran Chen et al	https://www.gisaid.org	?	?	22/12/2020
Switzerland/BE-ETHZ-390083/2020	ncov	EPI_ISL_728944	?	2020-11-28	Europe	Switzerland	Bern		Europe	Switzerland	Bern	genome	29836	Human	?	?	20A.EU2	B.1.160	GH	Viollier AG	Department of Biosystems Science and Engineering, ETH Z�rich	Chaoran Chen et al	https://www.gisaid.org	?	?	22/12/2020
Switzerland/BE-ETHZ-390084/2020	ncov	EPI_ISL_729038	?	2020-11-28	Europe	Switzerland	Bern		Europe	Switzerland	Bern	genome	29836	Human	?	?	20A.EU2	B.1.160	GH	Viollier AG	Department of Biosystems Science and Engineering, ETH Z�rich	Chaoran Chen et al	https://www.gisaid.org	?	?	22/12/2020
Switzerland/BE-ETHZ-390086/2020	ncov	EPI_ISL_728975	?	2020-11-29	Europe	Switzerland	Bern		Europe	Switzerland	Bern	genome	29836	Human	?	?	20A.EU2	B.1.160	GH	Viollier AG	Department of Biosystems Science and Engineering, ETH Z�rich	Chaoran Chen et al	https://www.gisaid.org	?	?	22/12/2020
Switzerland/BE-ETHZ-390088/2020	ncov	EPI_ISL_728996	?	2020-11-29	Europe	Switzerland	Bern		Europe	Switzerland	Bern	genome	29836	Human	?	?	20A.EU2	B.1.160	GH	Viollier AG	Department of Biosystems Science and Engineering, ETH Z�rich	Chaoran Chen et al	https://www.gisaid.org	?	?	22/12/2020
Switzerland/BE-ETHZ-390096/2020	ncov	EPI_ISL_728991	?	2020-11-29	Europe	Switzerland	Bern		Europe	Switzerland	Bern	genome	29836	Human	?	?	20B	B.1.1.282	GR	Viollier AG	Department of Biosystems Science and Engineering, ETH Z�rich	Chaoran Chen et al	https://www.gisaid.org	?	?	22/12/2020
Switzerland/BE-ETHZ-390104/2020	ncov	EPI_ISL_728994	?	2020-11-29	Europe	Switzerland	Bern		Europe	Switzerland	Bern	genome	29836	Human	?	?	20B	B.1.1.39	GR	Viollier AG	Department of Biosystems Science and Engineering, ETH Z�rich	Chaoran Chen et al	https://www.gisaid.org	?	?	22/12/2020
Switzerland/BE-ETHZ-390135/2020	ncov	EPI_ISL_728947	?	2020-11-30	Europe	Switzerland	Bern		Europe	Switzerland	Bern	genome	29836	Human	?	?	20A.EU2	B.1.160	GH	Viollier AG	Department of Biosystems Science and Engineering, ETH Z�rich	Chaoran Chen et al	https://www.gisaid.org	?	?	22/12/2020
Switzerland/BE-ETHZ-390140/2020	ncov	EPI_ISL_729011	?	2020-11-30	Europe	Switzerland	Bern		Europe	Switzerland	Bern	genome	29836	Human	?	?	20B	B.1.1.39	GR	Viollier AG	Department of Biosystems Science and Engineering, ETH Z�rich	Chaoran Chen et al	https://www.gisaid.org	?	?	22/12/2020
Switzerland/BE-ETHZ-390141/2020	ncov	EPI_ISL_728919	?	2020-11-30	Europe	Switzerland	Bern		Europe	Switzerland	Bern	genome	29836	Human	?	?	20A.EU2	B.1.370	GH	Viollier AG	Department of Biosystems Science and Engineering, ETH Z�rich	Chaoran Chen et al	https://www.gisaid.org	?	?	22/12/2020
Switzerland/BE-ETHZ-390148/2020	ncov	EPI_ISL_729068	?	2020-11-30	Europe	Switzerland	Bern		Europe	Switzerland	Bern	genome	29836	Human	?	?	20A	B.1.221	G	Viollier AG	Department of Biosystems Science and Engineering, ETH Z�rich	Chaoran Chen et al	https://www.gisaid.org	?	?	22/12/2020
Switzerland/BE-ETHZ-390160/2020	ncov	EPI_ISL_728956	?	2020-12-01	Europe	Switzerland	Bern		Europe	Switzerland	Bern	genome	29836	Human	?	?	20A.EU2	B.1.370	GH	Viollier AG	Department of Biosystems Science and Engineering, ETH Z�rich	Chaoran Chen et al	https://www.gisaid.org	?	?	22/12/2020
Switzerland/BE-ETHZ-390166/2020	ncov	EPI_ISL_728770	?	2020-12-01	Europe	Switzerland	Bern		Europe	Switzerland	Bern	genome	29836	Human	?	?	20B	B.1.1.58	GR	Viollier AG	Department of Biosystems Science and Engineering, ETH Z�rich	Chaoran Chen et al	https://www.gisaid.org	?	?	22/12/2020
Switzerland/BE-ETHZ-390169/2020	ncov	EPI_ISL_729041	?	2020-12-01	Europe	Switzerland	Bern		Europe	Switzerland	Bern	genome	29836	Human	?	?	20A.EU2	B.1.160	GH	Viollier AG	Department of Biosystems Science and Engineering, ETH Z�rich	Chaoran Chen et al	https://www.gisaid.org	?	?	22/12/2020
Switzerland/BE-ETHZ-390173/2020	ncov	EPI_ISL_728783	?	2020-12-02	Europe	Switzerland	Bern		Europe	Switzerland	Bern	genome	29836	Human	?	?	20A.EU2	B.1.160	GH	Viollier AG	Department of Biosystems Science and Engineering, ETH Z�rich	Chaoran Chen et al	https://www.gisaid.org	?	?	22/12/2020
Switzerland/BE-ETHZ-390180/2020	ncov	EPI_ISL_728963	?	2020-12-02	Europe	Switzerland	Bern		Europe	Switzerland	Bern	genome	29821	Human	?	?	20A.EU2	B.1.160	GH	Viollier AG	Department of Biosystems Science and Engineering, ETH Z�rich	Chaoran Chen et al	https://www.gisaid.org	?	?	22/12/2020
Switzerland/BE-ETHZ-390183/2020	ncov	EPI_ISL_728896	?	2020-12-02	Europe	Switzerland	Bern		Europe	Switzerland	Bern	genome	29836	Human	?	?	20A.EU2	B.1.370	GH	Viollier AG	Department of Biosystems Science and Engineering, ETH Z�rich	Chaoran Chen et al	https://www.gisaid.org	?	?	22/12/2020
Switzerland/BE-ETHZ-390185/2020	ncov	EPI_ISL_728907	?	2020-12-02	Europe	Switzerland	Bern		Europe	Switzerland	Bern	genome	29836	Human	?	?	20A	B.1.160	GH	Viollier AG	Department of Biosystems Science and Engineering, ETH Z�rich	Chaoran Chen et al	https://www.gisaid.org	?	?	22/12/2020
Switzerland/BE-ETHZ-390187/2020	ncov	EPI_ISL_728995	?	2020-12-02	Europe	Switzerland	Bern		Europe	Switzerland	Bern	genome	29830	Human	?	?	20A	B.1	G	Viollier AG	Department of Biosystems Science and Engineering, ETH Z�rich	Chaoran Chen et al	https://www.gisaid.org	?	?	22/12/2020
Switzerland/BE-ETHZ-390192/2020	ncov	EPI_ISL_728943	?	2020-12-03	Europe	Switzerland	Bern		Europe	Switzerland	Bern	genome	29836	Human	?	?	20A.EU2	B.1.160	GH	Viollier AG	Department of Biosystems Science and Engineering, ETH Z�rich	Chaoran Chen et al	https://www.gisaid.org	?	?	22/12/2020
Switzerland/BE-ETHZ-390328/2020	ncov	EPI_ISL_721771	?	2020-11-29	Europe	Switzerland	Bern		Europe	Switzerland	Bern	genome	29836	Human	?	?	20A	B.1	G	Viollier AG	Department of Biosystems Science and Engineering, ETH Z�rich	Christian Beisel et al	https://www.gisaid.org	?	?	21/12/2020
Switzerland/BE-ETHZ-390391/2020	ncov	EPI_ISL_721772	?	2020-12-01	Europe	Switzerland	Bern		Europe	Switzerland	Bern	genome	29836	Human	?	?	20A	B.1.36	GH	Viollier AG	Department of Biosystems Science and Engineering, ETH Z�rich	Christian Beisel et al	https://www.gisaid.org	?	?	21/12/2020
Switzerland/BE-ETHZ-390434/2020	ncov	EPI_ISL_729077	?	2020-11-04	Europe	Switzerland	Bern		Europe	Switzerland	Bern	genome	29836	Human	?	?	20A.EU1	B.1.177.23	GV	Viollier AG	Department of Biosystems Science and Engineering, ETH Z�rich	Christian Beisel et al	https://www.gisaid.org	?	?	22/12/2020
Switzerland/BE-ETHZ-390437/2020	ncov	EPI_ISL_729080	?	2020-11-04	Europe	Switzerland	Bern		Europe	Switzerland	Bern	genome	29836	Human	?	?	20A.EU1	B.1.177	GV	Viollier AG	Department of Biosystems Science and Engineering, ETH Z�rich	Christian Beisel et al	https://www.gisaid.org	?	?	22/12/2020
Switzerland/BE-ETHZ-400030/2020	ncov	EPI_ISL_729096	?	2020-12-04	Europe	Switzerland	Bern		Europe	Switzerland	Bern	genome	29836	Human	?	?	20A.EU1	B.1.177	GV	Viollier AG	Department of Biosystems Science and Engineering, ETH Z�rich	Chaoran Chen et al	https://www.gisaid.org	?	?	22/12/2020
Switzerland/BE-ETHZ-400053/2020	ncov	EPI_ISL_729110	?	2020-12-05	Europe	Switzerland	Bern		Europe	Switzerland	Bern	genome	29836	Human	?	?	20A.EU2	B.1.160	GH	Viollier AG	Department of Biosystems Science and Engineering, ETH Z�rich	Chaoran Chen et al	https://www.gisaid.org	?	?	22/12/2020
Switzerland/BE-ETHZ-400055/2020	ncov	EPI_ISL_729111	?	2020-12-05	Europe	Switzerland	Bern		Europe	Switzerland	Bern	genome	29836	Human	?	?	20A	B.1.221	G	Viollier AG	Department of Biosystems Science and Engineering, ETH Z�rich	Chaoran Chen et al	https://www.gisaid.org	?	?	22/12/2020
Switzerland/BE-ETHZ-400056/2020	ncov	EPI_ISL_729112	?	2020-12-05	Europe	Switzerland	Bern		Europe	Switzerland	Bern	genome	29836	Human	?	?	20A	B.1.160	G	Viollier AG	Department of Biosystems Science and Engineering, ETH Z�rich	Chaoran Chen et al	https://www.gisaid.org	?	?	22/12/2020
Switzerland/BE-ETHZ-400060/2020	ncov	EPI_ISL_729114	?	2020-12-05	Europe	Switzerland	Bern		Europe	Switzerland	Bern	genome	29836	Human	?	?	20A	B.1	G	Viollier AG	Department of Biosystems Science and Engineering, ETH Z�rich	Chaoran Chen et al	https://www.gisaid.org	?	?	22/12/2020
Switzerland/BE-ETHZ-400062/2020	ncov	EPI_ISL_729115	?	2020-12-05	Europe	Switzerland	Bern		Europe	Switzerland	Bern	genome	29836	Human	?	?	20A.EU1	B.1.177	GV	Viollier AG	Department of Biosystems Science and Engineering, ETH Z�rich	Chaoran Chen et al	https://www.gisaid.org	?	?	22/12/2020
Switzerland/BE-ETHZ-400063/2020	ncov	EPI_ISL_729116	?	2020-12-05	Europe	Switzerland	Bern		Europe	Switzerland	Bern	genome	29836	Human	?	?	20A.EU1	B.1.177	GV	Viollier AG	Department of Biosystems Science and Engineering, ETH Z�rich	Chaoran Chen et al	https://www.gisaid.org	?	?	22/12/2020
Switzerland/BE-ETHZ-400064/2020	ncov	EPI_ISL_729117	?	2020-12-05	Europe	Switzerland	Bern		Europe	Switzerland	Bern	genome	29836	Human	?	?	20A	B.1	G	Viollier AG	Department of Biosystems Science and Engineering, ETH Z�rich	Chaoran Chen et al	https://www.gisaid.org	?	?	22/12/2020
Switzerland/BE-ETHZ-400066/2020	ncov	EPI_ISL_729118	?	2020-12-05	Europe	Switzerland	Bern		Europe	Switzerland	Bern	genome	29836	Human	?	?	20A.EU2	B.1.160	GH	Viollier AG	Department of Biosystems Science and Engineering, ETH Z�rich	Chaoran Chen et al	https://www.gisaid.org	?	?	22/12/2020
Switzerland/BE-ETHZ-400067/2020	ncov	EPI_ISL_729119	?	2020-12-05	Europe	Switzerland	Bern		Europe	Switzerland	Bern	genome	29836	Human	?	?	20A.EU1	B.1.177	GV	Viollier AG	Department of Biosystems Science and Engineering, ETH Z�rich	Chaoran Chen et al	https://www.gisaid.org	?	?	22/12/2020
Switzerland/BE-ETHZ-400068/2020	ncov	EPI_ISL_729120	?	2020-12-05	Europe	Switzerland	Bern		Europe	Switzerland	Bern	genome	29836	Human	?	?	20B	B.1.1.305	GR	Viollier AG	Department of Biosystems Science and Engineering, ETH Z�rich	Chaoran Chen et al	https://www.gisaid.org	?	?	22/12/2020
Switzerland/BE-ETHZ-400070/2020	ncov	EPI_ISL_729122	?	2020-12-06	Europe	Switzerland	Bern		Europe	Switzerland	Bern	genome	29836	Human	?	?	20A.EU1	B.1.177	GV	Viollier AG	Department of Biosystems Science and Engineering, ETH Z�rich	Chaoran Chen et al	https://www.gisaid.org	?	?	22/12/2020
Switzerland/BE-ETHZ-400071/2020	ncov	EPI_ISL_729123	?	2020-12-06	Europe	Switzerland	Bern		Europe	Switzerland	Bern	genome	29836	Human	?	?	20A.EU1	B.1.177	GV	Viollier AG	Department of Biosystems Science and Engineering, ETH Z�rich	Chaoran Chen et al	https://www.gisaid.org	?	?	22/12/2020
Switzerland/BE-ETHZ-400073/2020	ncov	EPI_ISL_729124	?	2020-12-06	Europe	Switzerland	Bern		Europe	Switzerland	Bern	genome	29836	Human	?	?	20A.EU2	B.1.160	GH	Viollier AG	Department of Biosystems Science and Engineering, ETH Z�rich	Chaoran Chen et al	https://www.gisaid.org	?	?	22/12/2020
Switzerland/BE-ETHZ-400074/2020	ncov	EPI_ISL_729125	?	2020-12-06	Europe	Switzerland	Bern		Europe	Switzerland	Bern	genome	29836	Human	?	?	20B	B.1.1.58	GR	Viollier AG	Department of Biosystems Science and Engineering, ETH Z�rich	Chaoran Chen et al	https://www.gisaid.org	?	?	22/12/2020
Switzerland/BE-ETHZ-400075/2020	ncov	EPI_ISL_729126	?	2020-12-06	Europe	Switzerland	Bern		Europe	Switzerland	Bern	genome	29836	Human	?	?	20A	B.1.36	GH	Viollier AG	Department of Biosystems Science and Engineering, ETH Z�rich	Chaoran Chen et al	https://www.gisaid.org	?	?	22/12/2020
Switzerland/BE-ETHZ-400078/2020	ncov	EPI_ISL_729127	?	2020-12-06	Europe	Switzerland	Bern		Europe	Switzerland	Bern	genome	29836	Human	?	?	20A.EU2	B.1.160	GH	Viollier AG	Department of Biosystems Science and Engineering, ETH Z�rich	Chaoran Chen et al	https://www.gisaid.org	?	?	22/12/2020
Switzerland/BE-ETHZ-400079/2020	ncov	EPI_ISL_729128	?	2020-12-06	Europe	Switzerland	Bern		Europe	Switzerland	Bern	genome	29836	Human	?	?	20A.EU2	B.1.160	GH	Viollier AG	Department of Biosystems Science and Engineering, ETH Z�rich	Chaoran Chen et al	https://www.gisaid.org	?	?	22/12/2020
Switzerland/BE-ETHZ-400080/2020	ncov	EPI_ISL_729129	?	2020-12-06	Europe	Switzerland	Bern		Europe	Switzerland	Bern	genome	29836	Human	?	?	20A	B.1.5	G	Viollier AG	Department of Biosystems Science and Engineering, ETH Z�rich	Chaoran Chen et al	https://www.gisaid.org	?	?	22/12/2020
Switzerland/BE-ETHZ-400082/2020	ncov	EPI_ISL_729131	?	2020-12-06	Europe	Switzerland	Bern		Europe	Switzerland	Bern	genome	29836	Human	?	?	20A.EU2	B.1.160	GH	Viollier AG	Department of Biosystems Science and Engineering, ETH Z�rich	Chaoran Chen et al	https://www.gisaid.org	?	?	22/12/2020
Switzerland/BE-ETHZ-400083/2020	ncov	EPI_ISL_729132	?	2020-12-06	Europe	Switzerland	Bern		Europe	Switzerland	Bern	genome	29836	Human	?	?	20A	B.1.139	G	Viollier AG	Department of Biosystems Science and Engineering, ETH Z�rich	Chaoran Chen et al	https://www.gisaid.org	?	?	22/12/2020
Switzerland/BE-ETHZ-400084/2020	ncov	EPI_ISL_728832	?	2020-12-06	Europe	Switzerland	Bern		Europe	Switzerland	Bern	genome	29836	Human	?	?	20A	B.1.221	G	Viollier AG	Department of Biosystems Science and Engineering, ETH Z�rich	Chaoran Chen et al	https://www.gisaid.org	?	?	22/12/2020
Switzerland/BE-ETHZ-400085/2020	ncov	EPI_ISL_729133	?	2020-12-06	Europe	Switzerland	Bern		Europe	Switzerland	Bern	genome	29836	Human	?	?	20A.EU2	B.1.160	GH	Viollier AG	Department of Biosystems Science and Engineering, ETH Z�rich	Chaoran Chen et al	https://www.gisaid.org	?	?	22/12/2020
Switzerland/BE-ETHZ-400086/2020	ncov	EPI_ISL_729134	?	2020-12-06	Europe	Switzerland	Bern		Europe	Switzerland	Bern	genome	29836	Human	?	?	20A.EU2	B.1.160	GH	Viollier AG	Department of Biosystems Science and Engineering, ETH Z�rich	Chaoran Chen et al	https://www.gisaid.org	?	?	22/12/2020
Switzerland/BE-ETHZ-400087/2020	ncov	EPI_ISL_729135	?	2020-12-06	Europe	Switzerland	Bern		Europe	Switzerland	Bern	genome	29836	Human	?	?	20A.EU2	B.1.160	GH	Viollier AG	Department of Biosystems Science and Engineering, ETH Z�rich	Chaoran Chen et al	https://www.gisaid.org	?	?	22/12/2020
Switzerland/BE-ETHZ-400088/2020	ncov	EPI_ISL_728881	?	2020-12-06	Europe	Switzerland	Bern		Europe	Switzerland	Bern	genome	29808	Human	?	?	20B	B.1.1.316	GR	Viollier AG	Department of Biosystems Science and Engineering, ETH Z�rich	Chaoran Chen et al	https://www.gisaid.org	?	?	22/12/2020
Switzerland/BE-ETHZ-400089/2020	ncov	EPI_ISL_729136	?	2020-12-06	Europe	Switzerland	Bern		Europe	Switzerland	Bern	genome	29836	Human	?	?	20B	B.1.1.39	GR	Viollier AG	Department of Biosystems Science and Engineering, ETH Z�rich	Chaoran Chen et al	https://www.gisaid.org	?	?	22/12/2020
Switzerland/BE-ETHZ-400091/2020	ncov	EPI_ISL_729137	?	2020-12-06	Europe	Switzerland	Bern		Europe	Switzerland	Bern	genome	29836	Human	?	?	20A.EU1	B.1.177	GV	Viollier AG	Department of Biosystems Science and Engineering, ETH Z�rich	Chaoran Chen et al	https://www.gisaid.org	?	?	22/12/2020
Switzerland/BE-ETHZ-400103/2020	ncov	EPI_ISL_729145	?	2020-12-07	Europe	Switzerland	Bern		Europe	Switzerland	Bern	genome	29836	Human	?	?	20A	B.1.5	G	Viollier AG	Department of Biosystems Science and Engineering, ETH Z�rich	Chaoran Chen et al	https://www.gisaid.org	?	?	22/12/2020
Switzerland/BE-ETHZ-400105/2020	ncov	EPI_ISL_729147	?	2020-12-07	Europe	Switzerland	Bern		Europe	Switzerland	Bern	genome	29836	Human	?	?	20A	B.1.5	G	Viollier AG	Department of Biosystems Science and Engineering, ETH Z�rich	Chaoran Chen et al	https://www.gisaid.org	?	?	22/12/2020
Switzerland/BE-ETHZ-400118/2020	ncov	EPI_ISL_729028	?	2020-12-07	Europe	Switzerland	Bern		Europe	Switzerland	Bern	genome	29830	Human	?	?	20A	B.1.258.11	G	Viollier AG	Department of Biosystems Science and Engineering, ETH Z�rich	Chaoran Chen et al	https://www.gisaid.org	?	?	22/12/2020
Switzerland/BE-ETHZ-400119/2020	ncov	EPI_ISL_728988	?	2020-12-07	Europe	Switzerland	Bern		Europe	Switzerland	Bern	genome	29836	Human	?	?	20A.EU1	B.1.177	GV	Viollier AG	Department of Biosystems Science and Engineering, ETH Z�rich	Chaoran Chen et al	https://www.gisaid.org	?	?	22/12/2020
Switzerland/BE-ETHZ-400122/2020	ncov	EPI_ISL_728925	?	2020-12-07	Europe	Switzerland	Bern		Europe	Switzerland	Bern	genome	29836	Human	?	?	20A.EU2	B.1.160	GH	Viollier AG	Department of Biosystems Science and Engineering, ETH Z�rich	Chaoran Chen et al	https://www.gisaid.org	?	?	22/12/2020
Switzerland/BE-ETHZ-400134/2020	ncov	EPI_ISL_728901	?	2020-12-07	Europe	Switzerland	Bern		Europe	Switzerland	Bern	genome	29836	Human	?	?	20A.EU1	B.1.177	GV	Viollier AG	Department of Biosystems Science and Engineering, ETH Z�rich	Chaoran Chen et al	https://www.gisaid.org	?	?	22/12/2020
Switzerland/BE-ETHZ-400135/2020	ncov	EPI_ISL_728933	?	2020-12-07	Europe	Switzerland	Bern		Europe	Switzerland	Bern	genome	29836	Human	?	?	20A	B.1.160	G	Viollier AG	Department of Biosystems Science and Engineering, ETH Z�rich	Chaoran Chen et al	https://www.gisaid.org	?	?	22/12/2020
Switzerland/BE-ETHZ-400141/2020	ncov	EPI_ISL_728962	?	2020-12-07	Europe	Switzerland	Bern		Europe	Switzerland	Bern	genome	29836	Human	?	?	20A.EU1	B.1.177	G	Viollier AG	Department of Biosystems Science and Engineering, ETH Z�rich	Chaoran Chen et al	https://www.gisaid.org	?	?	22/12/2020
Switzerland/BE-ETHZ-400142/2020	ncov	EPI_ISL_728764	?	2020-12-07	Europe	Switzerland	Bern		Europe	Switzerland	Bern	genome	29836	Human	?	?	20A	B.1.177	GV	Viollier AG	Department of Biosystems Science and Engineering, ETH Z�rich	Chaoran Chen et al	https://www.gisaid.org	?	?	22/12/2020
Switzerland/BE-ETHZ-400143/2020	ncov	EPI_ISL_729024	?	2020-12-07	Europe	Switzerland	Bern		Europe	Switzerland	Bern	genome	29836	Human	?	?	20A.EU1	B.1.177	GV	Viollier AG	Department of Biosystems Science and Engineering, ETH Z�rich	Chaoran Chen et al	https://www.gisaid.org	?	?	22/12/2020
Switzerland/BE-ETHZ-400144/2020	ncov	EPI_ISL_729026	?	2020-12-07	Europe	Switzerland	Bern		Europe	Switzerland	Bern	genome	29836	Human	?	?	20A	B.1.177	GV	Viollier AG	Department of Biosystems Science and Engineering, ETH Z�rich	Chaoran Chen et al	https://www.gisaid.org	?	?	22/12/2020
Switzerland/BE-ETHZ-400151/2020	ncov	EPI_ISL_728905	?	2020-12-07	Europe	Switzerland	Bern		Europe	Switzerland	Bern	genome	29836	Human	?	?	20A.EU1	B.1.177.25	GV	Viollier AG	Department of Biosystems Science and Engineering, ETH Z�rich	Chaoran Chen et al	https://www.gisaid.org	?	?	22/12/2020
Switzerland/BE-ETHZ-400152/2020	ncov	EPI_ISL_728771	?	2020-12-07	Europe	Switzerland	Bern		Europe	Switzerland	Bern	genome	29836	Human	?	?	20A.EU1	B.1.177	GV	Viollier AG	Department of Biosystems Science and Engineering, ETH Z�rich	Chaoran Chen et al	https://www.gisaid.org	?	?	22/12/2020
Switzerland/BE-ETHZ-400177/2020	ncov	EPI_ISL_728886	?	2020-12-07	Europe	Switzerland	Bern		Europe	Switzerland	Bern	genome	29836	Human	?	?	20B	B.1.1.1	GR	Viollier AG	Department of Biosystems Science and Engineering, ETH Z�rich	Chaoran Chen et al	https://www.gisaid.org	?	?	22/12/2020
Switzerland/BE-ETHZ-400182/2020	ncov	EPI_ISL_729042	?	2020-12-10	Europe	Switzerland	Bern		Europe	Switzerland	Bern	genome	29836	Human	?	?	20A.EU2	B.1.160	GH	Viollier AG	Department of Biosystems Science and Engineering, ETH Z�rich	Chaoran Chen et al	https://www.gisaid.org	?	?	22/12/2020
Switzerland/BE-ETHZ-400339/2020	ncov	EPI_ISL_728882	?	2020-12-08	Europe	Switzerland	Bern		Europe	Switzerland	Bern	genome	29836	Human	?	?	20A.EU2	B.1.160	GH	Viollier AG	Department of Biosystems Science and Engineering, ETH Z�rich	Christian Beisel et al	https://www.gisaid.org	?	?	22/12/2020
Switzerland/BE-ETHZ-400340/2020	ncov	EPI_ISL_729172	?	2020-12-08	Europe	Switzerland	Bern		Europe	Switzerland	Bern	genome	29836	Human	?	?	20A.EU1	B.1.177	GV	Viollier AG	Department of Biosystems Science and Engineering, ETH Z�rich	Christian Beisel et al	https://www.gisaid.org	?	?	22/12/2020
Switzerland/BE-ETHZ-400341/2020	ncov	EPI_ISL_728776	?	2020-12-08	Europe	Switzerland	Bern		Europe	Switzerland	Bern	genome	29833	Human	?	?	20A.EU1	B.1.177	GV	Viollier AG	Department of Biosystems Science and Engineering, ETH Z�rich	Christian Beisel et al	https://www.gisaid.org	?	?	22/12/2020
Switzerland/BE-ETHZ-400342/2020	ncov	EPI_ISL_729173	?	2020-12-08	Europe	Switzerland	Bern		Europe	Switzerland	Bern	genome	29836	Human	?	?	20A.EU2	B.1.160	GH	Viollier AG	Department of Biosystems Science and Engineering, ETH Z�rich	Christian Beisel et al	https://www.gisaid.org	?	?	22/12/2020
Switzerland/BE-ETHZ-400344/2020	ncov	EPI_ISL_729174	?	2020-12-08	Europe	Switzerland	Bern		Europe	Switzerland	Bern	genome	29836	Human	?	?	20A.EU2	B.1.160	GH	Viollier AG	Department of Biosystems Science and Engineering, ETH Z�rich	Christian Beisel et al	https://www.gisaid.org	?	?	22/12/2020
Switzerland/BE-ETHZ-400347/2020	ncov	EPI_ISL_729177	?	2020-12-08	Europe	Switzerland	Bern		Europe	Switzerland	Bern	genome	29836	Human	?	?	20A.EU1	B.1.177	GV	Viollier AG	Department of Biosystems Science and Engineering, ETH Z�rich	Christian Beisel et al	https://www.gisaid.org	?	?	22/12/2020
Switzerland/BE-ETHZ-400348/2020	ncov	EPI_ISL_729178	?	2020-12-08	Europe	Switzerland	Bern		Europe	Switzerland	Bern	genome	29836	Human	?	?	20A.EU2	B.1.160	GH	Viollier AG	Department of Biosystems Science and Engineering, ETH Z�rich	Christian Beisel et al	https://www.gisaid.org	?	?	22/12/2020
Switzerland/BE-ETHZ-400349/2020	ncov	EPI_ISL_729179	?	2020-12-08	Europe	Switzerland	Bern		Europe	Switzerland	Bern	genome	29836	Human	?	?	20A.EU2	B.1.160	GH	Viollier AG	Department of Biosystems Science and Engineering, ETH Z�rich	Christian Beisel et al	https://www.gisaid.org	?	?	22/12/2020
Switzerland/BE-ETHZ-400374/2020	ncov	EPI_ISL_728828	?	2020-12-09	Europe	Switzerland	Bern		Europe	Switzerland	Bern	genome	29836	Human	?	?	20A.EU2	B.1.160	GH	Viollier AG	Department of Biosystems Science and Engineering, ETH Z�rich	Christian Beisel et al	https://www.gisaid.org	?	?	22/12/2020
Switzerland/BE-ETHZ-400382/2020	ncov	EPI_ISL_729186	?	2020-12-09	Europe	Switzerland	Bern		Europe	Switzerland	Bern	genome	29836	Human	?	?	20A.EU2	B.1.160	GH	Viollier AG	Department of Biosystems Science and Engineering, ETH Z�rich	Christian Beisel et al	https://www.gisaid.org	?	?	22/12/2020
Switzerland/BE-ETHZ-400386/2020	ncov	EPI_ISL_729053	?	2020-12-10	Europe	Switzerland	Bern		Europe	Switzerland	Bern	genome	29833	Human	?	?	20A.EU2	B.1.160	GH	Viollier AG	Department of Biosystems Science and Engineering, ETH Z�rich	Christian Beisel et al	https://www.gisaid.org	?	?	22/12/2020
Switzerland/BE-HUG-2536/2020	ncov	EPI_ISL_415704	?	2020-03-04	Europe	Switzerland	Bern		Europe	Switzerland	Bern	genome	29895	Human	82	?	20A	B.1.5	G	University Hospitals of Geneva Laboratory of Virology	University Hospitals of Geneva Laboratory of Virology	Laubscher F. et al	https://www.gisaid.org	?	?	19/03/2020
Switzerland/BE-HUG-6651/2020	ncov	EPI_ISL_415456	?	2020-02-29	Europe	Switzerland	Bern		Europe	Switzerland	Bern	genome	29899	Human	17	?	20B	B.1.1	GR	University Hospitals of Geneva Laboratory of Virology	University Hospitals of Geneva Laboratory of Virology	Laubscher F. et al	https://www.gisaid.org	?	?	17/03/2020
Switzerland/BE-UNIBE-149-0641/2020	ncov	EPI_ISL_574790	?	2020-05-21	Europe	Switzerland	Bern		Europe	Switzerland	Bern	genome	29782	Human	?	?	20B	B.1.1.1	GR	Institute for Infectious Diseases, University of Bern	Institute for Infectious Diseases, University of Bern	Michel C Koch et al	https://www.gisaid.org	?	?	07/10/2020
Switzerland/BE-UNIBE-150-5479/2020	ncov	EPI_ISL_574791	?	2020-03-08	Europe	Switzerland	Bern		Europe	Switzerland	Bern	genome	29782	Human	?	?	20C	B.1	GH	Institute for Infectious Diseases, University of Bern	Institute for Infectious Diseases, University of Bern	Michel C Koch et al	https://www.gisaid.org	?	?	07/10/2020
Switzerland/BE-UNIBE-151-6539/2020	ncov	EPI_ISL_574792	?	2020-03-10	Europe	Switzerland	Bern		Europe	Switzerland	Bern	genome	29782	Human	?	?	20A	B.1	G	Institute for Infectious Diseases, University of Bern	Institute for Infectious Diseases, University of Bern	Michel C Koch et al	https://www.gisaid.org	?	?	07/10/2020
Switzerland/BE-UNIBE-152-7992/2020	ncov	EPI_ISL_574793	?	2020-03-12	Europe	Switzerland	Bern		Europe	Switzerland	Bern	genome	29782	Human	?	?	20A	B.1	G	Institute for Infectious Diseases, University of Bern	Institute for Infectious Diseases, University of Bern	Michel C Koch et al	https://www.gisaid.org	?	?	07/10/2020
Switzerland/BE-UNIBE-153-8040/2020	ncov	EPI_ISL_574794	?	2020-03-12	Europe	Switzerland	Bern		Europe	Switzerland	Bern	genome	29782	Human	?	?	20A	B.1	G	Institute for Infectious Diseases, University of Bern	Institute for Infectious Diseases, University of Bern	Michel C Koch et al	https://www.gisaid.org	?	?	07/10/2020
Switzerland/BE-UNIBE-154-8234/2020	ncov	EPI_ISL_574795	?	2020-03-12	Europe	Switzerland	Bern		Europe	Switzerland	Bern	genome	29782	Human	?	?	20A	B.1	G	Institute for Infectious Diseases, University of Bern	Institute for Infectious Diseases, University of Bern	Michel C Koch et al	https://www.gisaid.org	?	?	07/10/2020
Switzerland/BE-UNIBE-155-8269/2020	ncov	EPI_ISL_574796	?	2020-03-12	Europe	Switzerland	Bern		Europe	Switzerland	Bern	genome	29782	Human	?	?	20A	B.1	G	Institute for Infectious Diseases, University of Bern	Institute for Infectious Diseases, University of Bern	Michel C Koch et al	https://www.gisaid.org	?	?	07/10/2020
Switzerland/BE-UNIBE-156-8498/2020	ncov	EPI_ISL_574797	?	2020-03-13	Europe	Switzerland	Bern		Europe	Switzerland	Bern	genome	29782	Human	?	?	20C	B.1	GH	Institute for Infectious Diseases, University of Bern	Institute for Infectious Diseases, University of Bern	Michel C Koch et al	https://www.gisaid.org	?	?	07/10/2020
Switzerland/BE-UNIBE-157-8499/2020	ncov	EPI_ISL_574798	?	2020-03-13	Europe	Switzerland	Bern		Europe	Switzerland	Bern	genome	29782	Human	?	?	20A	B.1	G	Institute for Infectious Diseases, University of Bern	Institute for Infectious Diseases, University of Bern	Michel C Koch et al	https://www.gisaid.org	?	?	07/10/2020
Switzerland/BE-UNIBE-159-9400/2020	ncov	EPI_ISL_574799	?	2020-03-14	Europe	Switzerland	Bern		Europe	Switzerland	Bern	genome	29782	Human	?	?	20A	B.1	G	Institute for Infectious Diseases, University of Bern	Institute for Infectious Diseases, University of Bern	Michel C Koch et al	https://www.gisaid.org	?	?	07/10/2020
Switzerland/BE-UNIBE-160-0067/2020	ncov	EPI_ISL_574800	?	2020-03-16	Europe	Switzerland	Bern		Europe	Switzerland	Bern	genome	29782	Human	?	?	20B	B.1.1	GR	Institute for Infectious Diseases, University of Bern	Institute for Infectious Diseases, University of Bern	Michel C Koch et al	https://www.gisaid.org	?	?	07/10/2020
Switzerland/BE-UNIBE-161-0117/2020	ncov	EPI_ISL_574801	?	2020-03-16	Europe	Switzerland	Bern		Europe	Switzerland	Bern	genome	29782	Human	?	?	20A	B.1.5	G	Institute for Infectious Diseases, University of Bern	Institute for Infectious Diseases, University of Bern	Michel C Koch et al	https://www.gisaid.org	?	?	07/10/2020
Switzerland/BE-UNIBE-162-0355/2020	ncov	EPI_ISL_574802	?	2020-03-16	Europe	Switzerland	Bern		Europe	Switzerland	Bern	genome	29782	Human	?	?	20B	B.1.1	GR	Institute for Infectious Diseases, University of Bern	Institute for Infectious Diseases, University of Bern	Michel C Koch et al	https://www.gisaid.org	?	?	07/10/2020
Switzerland/BE-UNIBE-163-0431/2020	ncov	EPI_ISL_574803	?	2020-03-16	Europe	Switzerland	Bern		Europe	Switzerland	Bern	genome	29782	Human	?	?	20A	B.1	G	Institute for Infectious Diseases, University of Bern	Institute for Infectious Diseases, University of Bern	Michel C Koch et al	https://www.gisaid.org	?	?	07/10/2020
Switzerland/BE-UNIBE-164-0436/2020	ncov	EPI_ISL_574804	?	2020-03-16	Europe	Switzerland	Bern		Europe	Switzerland	Bern	genome	29782	Human	?	?	20C	B.1	GH	Institute for Infectious Diseases, University of Bern	Institute for Infectious Diseases, University of Bern	Michel C Koch et al	https://www.gisaid.org	?	?	07/10/2020
Switzerland/BE-UNIBE-165-0657/2020	ncov	EPI_ISL_574805	?	2020-03-16	Europe	Switzerland	Bern		Europe	Switzerland	Bern	genome	29782	Human	?	?	20A	B.1.5	G	Institute for Infectious Diseases, University of Bern	Institute for Infectious Diseases, University of Bern	Michel C Koch et al	https://www.gisaid.org	?	?	07/10/2020
Switzerland/BE-UNIBE-166-0852/2020	ncov	EPI_ISL_574806	?	2020-03-17	Europe	Switzerland	Bern		Europe	Switzerland	Bern	genome	29782	Human	?	?	19A	B	O	Institute for Infectious Diseases, University of Bern	Institute for Infectious Diseases, University of Bern	Michel C Koch et al	https://www.gisaid.org	?	?	07/10/2020
Switzerland/BE-UNIBE-167-0863/2020	ncov	EPI_ISL_574807	?	2020-03-17	Europe	Switzerland	Bern		Europe	Switzerland	Bern	genome	29782	Human	?	?	20A	B.1.147	G	Institute for Infectious Diseases, University of Bern	Institute for Infectious Diseases, University of Bern	Michel C Koch et al	https://www.gisaid.org	?	?	07/10/2020
Switzerland/BE-UNIBE-168-1178/2020	ncov	EPI_ISL_574808	?	2020-03-17	Europe	Switzerland	Bern		Europe	Switzerland	Bern	genome	29782	Human	?	?	20C	B.1	GH	Institute for Infectious Diseases, University of Bern	Institute for Infectious Diseases, University of Bern	Michel C Koch et al	https://www.gisaid.org	?	?	07/10/2020
Switzerland/BE-UNIBE-169-1508/2020	ncov	EPI_ISL_574809	?	2020-03-18	Europe	Switzerland	Bern		Europe	Switzerland	Bern	genome	29782	Human	?	?	20A	B.1	G	Institute for Infectious Diseases, University of Bern	Institute for Infectious Diseases, University of Bern	Michel C Koch et al	https://www.gisaid.org	?	?	07/10/2020
Switzerland/BE-UNIBE-170-1618/2020	ncov	EPI_ISL_574810	?	2020-03-18	Europe	Switzerland	Bern		Europe	Switzerland	Bern	genome	29782	Human	?	?	20B	B.1.1	GR	Institute for Infectious Diseases, University of Bern	Institute for Infectious Diseases, University of Bern	Michel C Koch et al	https://www.gisaid.org	?	?	07/10/2020
Switzerland/BE-UNIBE-171-1643/2020	ncov	EPI_ISL_574811	?	2020-03-18	Europe	Switzerland	Bern		Europe	Switzerland	Bern	genome	29782	Human	?	?	20C	B.1	GH	Institute for Infectious Diseases, University of Bern	Institute for Infectious Diseases, University of Bern	Michel C Koch et al	https://www.gisaid.org	?	?	07/10/2020
Switzerland/BE-UNIBE-172-1644/2020	ncov	EPI_ISL_574812	?	2020-03-18	Europe	Switzerland	Bern		Europe	Switzerland	Bern	genome	29782	Human	?	?	20A	B.1	G	Institute for Infectious Diseases, University of Bern	Institute for Infectious Diseases, University of Bern	Michel C Koch et al	https://www.gisaid.org	?	?	07/10/2020
Switzerland/BE-UNIBE-173-2392/2020	ncov	EPI_ISL_574813	?	2020-03-19	Europe	Switzerland	Bern		Europe	Switzerland	Bern	genome	29782	Human	?	?	20A	B.1.5	G	Institute for Infectious Diseases, University of Bern	Institute for Infectious Diseases, University of Bern	Michel C Koch et al	https://www.gisaid.org	?	?	07/10/2020
Switzerland/BE-UNIBE-174-2395/2020	ncov	EPI_ISL_574814	?	2020-03-19	Europe	Switzerland	Bern		Europe	Switzerland	Bern	genome	29782	Human	?	?	20A	B.1	G	Institute for Infectious Diseases, University of Bern	Institute for Infectious Diseases, University of Bern	Michel C Koch et al	https://www.gisaid.org	?	?	07/10/2020
Switzerland/BE-UNIBE-175-2461/2020	ncov	EPI_ISL_574815	?	2020-03-19	Europe	Switzerland	Bern		Europe	Switzerland	Bern	genome	29782	Human	?	?	20A	B.1	G	Institute for Infectious Diseases, University of Bern	Institute for Infectious Diseases, University of Bern	Michel C Koch et al	https://www.gisaid.org	?	?	07/10/2020
Switzerland/BE-UNIBE-176-2465/2020	ncov	EPI_ISL_574816	?	2020-03-19	Europe	Switzerland	Bern		Europe	Switzerland	Bern	genome	29782	Human	?	?	20A	B.1	G	Institute for Infectious Diseases, University of Bern	Institute for Infectious Diseases, University of Bern	Michel C Koch et al	https://www.gisaid.org	?	?	07/10/2020
Switzerland/BE-UNIBE-178-2905/2020	ncov	EPI_ISL_574817	?	2020-03-20	Europe	Switzerland	Bern		Europe	Switzerland	Bern	genome	29782	Human	?	?	20B	B.1.1	GR	Institute for Infectious Diseases, University of Bern	Institute for Infectious Diseases, University of Bern	Michel C Koch et al	https://www.gisaid.org	?	?	07/10/2020
Switzerland/BE-UNIBE-179-2921/2020	ncov	EPI_ISL_574818	?	2020-03-20	Europe	Switzerland	Bern		Europe	Switzerland	Bern	genome	29782	Human	?	?	20A	B.1	G	Institute for Infectious Diseases, University of Bern	Institute for Infectious Diseases, University of Bern	Michel C Koch et al	https://www.gisaid.org	?	?	07/10/2020
Switzerland/BE-UNIBE-180-2946/2020	ncov	EPI_ISL_574819	?	2020-03-19	Europe	Switzerland	Bern		Europe	Switzerland	Bern	genome	29782	Human	?	?	20C	B.1	GH	Institute for Infectious Diseases, University of Bern	Institute for Infectious Diseases, University of Bern	Michel C Koch et al	https://www.gisaid.org	?	?	07/10/2020
Switzerland/BE-UNIBE-181-3245/2020	ncov	EPI_ISL_574820	?	2020-03-20	Europe	Switzerland	Bern		Europe	Switzerland	Bern	genome	29782	Human	?	?	20B	B.1.1	GR	Institute for Infectious Diseases, University of Bern	Institute for Infectious Diseases, University of Bern	Michel C Koch et al	https://www.gisaid.org	?	?	07/10/2020
Switzerland/BE-UNIBE-182-3534/2020	ncov	EPI_ISL_574821	?	2020-03-21	Europe	Switzerland	Bern		Europe	Switzerland	Bern	genome	29782	Human	?	?	19A	B.2.1	V	Institute for Infectious Diseases, University of Bern	Institute for Infectious Diseases, University of Bern	Michel C Koch et al	https://www.gisaid.org	?	?	07/10/2020
Switzerland/BE-UNIBE-183-3586/2020	ncov	EPI_ISL_574822	?	2020-03-21	Europe	Switzerland	Bern		Europe	Switzerland	Bern	genome	29782	Human	?	?	20A	B.1	G	Institute for Infectious Diseases, University of Bern	Institute for Infectious Diseases, University of Bern	Michel C Koch et al	https://www.gisaid.org	?	?	07/10/2020
Switzerland/BE-UNIBE-184-3592/2020	ncov	EPI_ISL_574823	?	2020-03-21	Europe	Switzerland	Bern		Europe	Switzerland	Bern	genome	29782	Human	?	?	20A	B.1	G	Institute for Infectious Diseases, University of Bern	Institute for Infectious Diseases, University of Bern	Michel C Koch et al	https://www.gisaid.org	?	?	07/10/2020
Switzerland/BE-UNIBE-185-3816/2020	ncov	EPI_ISL_574824	?	2020-03-22	Europe	Switzerland	Bern		Europe	Switzerland	Bern	genome	29782	Human	?	?	20B	B.1.1	GR	Institute for Infectious Diseases, University of Bern	Institute for Infectious Diseases, University of Bern	Michel C Koch et al	https://www.gisaid.org	?	?	07/10/2020
Switzerland/BE-UNIBE-186-3956/2020	ncov	EPI_ISL_574825	?	2020-03-22	Europe	Switzerland	Bern		Europe	Switzerland	Bern	genome	29782	Human	?	?	20C	B.1	GH	Institute for Infectious Diseases, University of Bern	Institute for Infectious Diseases, University of Bern	Michel C Koch et al	https://www.gisaid.org	?	?	07/10/2020
Switzerland/BE-UNIBE-187-3981/2020	ncov	EPI_ISL_574826	?	2020-03-22	Europe	Switzerland	Bern		Europe	Switzerland	Bern	genome	29782	Human	?	?	20A	B.1.5	G	Institute for Infectious Diseases, University of Bern	Institute for Infectious Diseases, University of Bern	Michel C Koch et al	https://www.gisaid.org	?	?	07/10/2020
Switzerland/BE-UNIBE-188-3982/2020	ncov	EPI_ISL_574827	?	2020-03-22	Europe	Switzerland	Bern		Europe	Switzerland	Bern	genome	29782	Human	?	?	20B	B.1.1.10	GR	Institute for Infectious Diseases, University of Bern	Institute for Infectious Diseases, University of Bern	Michel C Koch et al	https://www.gisaid.org	?	?	07/10/2020
Switzerland/BE-UNIBE-189-4085/2020	ncov	EPI_ISL_574828	?	2020-03-22	Europe	Switzerland	Bern		Europe	Switzerland	Bern	genome	29782	Human	?	?	20A	B.1	G	Institute for Infectious Diseases, University of Bern	Institute for Infectious Diseases, University of Bern	Michel C Koch et al	https://www.gisaid.org	?	?	07/10/2020
Switzerland/BE-UNIBE-190-4089/2020	ncov	EPI_ISL_574829	?	2020-03-22	Europe	Switzerland	Bern		Europe	Switzerland	Bern	genome	29782	Human	?	?	20A	B.1.5	G	Institute for Infectious Diseases, University of Bern	Institute for Infectious Diseases, University of Bern	Michel C Koch et al	https://www.gisaid.org	?	?	07/10/2020
Switzerland/BE-UNIBE-191-4171/2020	ncov	EPI_ISL_574830	?	2020-03-23	Europe	Switzerland	Bern		Europe	Switzerland	Bern	genome	29782	Human	?	?	20B	B.1.1	GR	Institute for Infectious Diseases, University of Bern	Institute for Infectious Diseases, University of Bern	Michel C Koch et al	https://www.gisaid.org	?	?	07/10/2020
Switzerland/BE-UNIBE-192-4208/2020	ncov	EPI_ISL_574831	?	2020-03-23	Europe	Switzerland	Bern		Europe	Switzerland	Bern	genome	29782	Human	?	?	20A	B.1	G	Institute for Infectious Diseases, University of Bern	Institute for Infectious Diseases, University of Bern	Michel C Koch et al	https://www.gisaid.org	?	?	07/10/2020
Switzerland/BE-UNIBE-193-4523/2020	ncov	EPI_ISL_574832	?	2020-03-23	Europe	Switzerland	Bern		Europe	Switzerland	Bern	genome	29782	Human	?	?	20A	B.1.5	G	Institute for Infectious Diseases, University of Bern	Institute for Infectious Diseases, University of Bern	Michel C Koch et al	https://www.gisaid.org	?	?	07/10/2020
Switzerland/BE-UNIBE-194-4693/2020	ncov	EPI_ISL_574833	?	2020-03-23	Europe	Switzerland	Bern		Europe	Switzerland	Bern	genome	29782	Human	?	?	20A	B.1.5	G	Institute for Infectious Diseases, University of Bern	Institute for Infectious Diseases, University of Bern	Michel C Koch et al	https://www.gisaid.org	?	?	07/10/2020
Switzerland/BE-UNIBE-195-4728/2020	ncov	EPI_ISL_574834	?	2020-03-24	Europe	Switzerland	Bern		Europe	Switzerland	Bern	genome	29782	Human	?	?	20A	B.1	G	Institute for Infectious Diseases, University of Bern	Institute for Infectious Diseases, University of Bern	Michel C Koch et al	https://www.gisaid.org	?	?	07/10/2020
Switzerland/BE-UNIBE-197-5085/2020	ncov	EPI_ISL_574835	?	2020-03-24	Europe	Switzerland	Bern		Europe	Switzerland	Bern	genome	29782	Human	?	?	20B	B.1.1	GR	Institute for Infectious Diseases, University of Bern	Institute for Infectious Diseases, University of Bern	Michel C Koch et al	https://www.gisaid.org	?	?	07/10/2020
Switzerland/BE-UNIBE-198-5301/2020	ncov	EPI_ISL_574836	?	2020-03-25	Europe	Switzerland	Bern		Europe	Switzerland	Bern	genome	29782	Human	?	?	19A	B.40	O	Institute for Infectious Diseases, University of Bern	Institute for Infectious Diseases, University of Bern	Michel C Koch et al	https://www.gisaid.org	?	?	07/10/2020
Switzerland/BE-UNIBE-199-5783/2020	ncov	EPI_ISL_574837	?	2020-03-26	Europe	Switzerland	Bern		Europe	Switzerland	Bern	genome	29782	Human	?	?	20A	B.1.5	G	Institute for Infectious Diseases, University of Bern	Institute for Infectious Diseases, University of Bern	Michel C Koch et al	https://www.gisaid.org	?	?	07/10/2020
Switzerland/BE-UNIBE-200-5795/2020	ncov	EPI_ISL_574838	?	2020-03-26	Europe	Switzerland	Bern		Europe	Switzerland	Bern	genome	29782	Human	?	?	20B	B.1.1	GR	Institute for Infectious Diseases, University of Bern	Institute for Infectious Diseases, University of Bern	Michel C Koch et al	https://www.gisaid.org	?	?	07/10/2020
Switzerland/BE-UNIBE-201-6020/2020	ncov	EPI_ISL_574839	?	2020-03-26	Europe	Switzerland	Bern		Europe	Switzerland	Bern	genome	29782	Human	?	?	20A	B.1.5	G	Institute for Infectious Diseases, University of Bern	Institute for Infectious Diseases, University of Bern	Michel C Koch et al	https://www.gisaid.org	?	?	07/10/2020
Switzerland/BE-UNIBE-202-6410/2020	ncov	EPI_ISL_574840	?	2020-03-27	Europe	Switzerland	Bern		Europe	Switzerland	Bern	genome	29782	Human	?	?	20C	B.1	GH	Institute for Infectious Diseases, University of Bern	Institute for Infectious Diseases, University of Bern	Michel C Koch et al	https://www.gisaid.org	?	?	07/10/2020
Switzerland/BE-UNIBE-203-6441/2020	ncov	EPI_ISL_574841	?	2020-03-27	Europe	Switzerland	Bern		Europe	Switzerland	Bern	genome	29782	Human	?	?	20C	B.1	GH	Institute for Infectious Diseases, University of Bern	Institute for Infectious Diseases, University of Bern	Michel C Koch et al	https://www.gisaid.org	?	?	07/10/2020
Switzerland/BE-UNIBE-204-6477/2020	ncov	EPI_ISL_574842	?	2020-03-27	Europe	Switzerland	Bern		Europe	Switzerland	Bern	genome	29782	Human	?	?	20A	B.1.5	G	Institute for Infectious Diseases, University of Bern	Institute for Infectious Diseases, University of Bern	Michel C Koch et al	https://www.gisaid.org	?	?	07/10/2020
Switzerland/BE-UNIBE-205-7690/2020	ncov	EPI_ISL_574843	?	2020-03-31	Europe	Switzerland	Bern		Europe	Switzerland	Bern	genome	29782	Human	?	?	20C	B.1	GH	Institute for Infectious Diseases, University of Bern	Institute for Infectious Diseases, University of Bern	Michel C Koch et al	https://www.gisaid.org	?	?	07/10/2020
Switzerland/BE-UNIBE-206-7951/2020	ncov	EPI_ISL_574844	?	2020-03-31	Europe	Switzerland	Bern		Europe	Switzerland	Bern	genome	29782	Human	?	?	20A	B.1	GH	Institute for Infectious Diseases, University of Bern	Institute for Infectious Diseases, University of Bern	Michel C Koch et al	https://www.gisaid.org	?	?	07/10/2020
Switzerland/BE-UNIBE-207-8159/2020	ncov	EPI_ISL_574845	?	2020-04-01	Europe	Switzerland	Bern		Europe	Switzerland	Bern	genome	29782	Human	?	?	20C	B.1	GH	Institute for Infectious Diseases, University of Bern	Institute for Infectious Diseases, University of Bern	Michel C Koch et al	https://www.gisaid.org	?	?	07/10/2020
Switzerland/BE-UNIBE-208-8169/2020	ncov	EPI_ISL_574846	?	2020-04-01	Europe	Switzerland	Bern		Europe	Switzerland	Bern	genome	29782	Human	?	?	20A	B.1.5	G	Institute for Infectious Diseases, University of Bern	Institute for Infectious Diseases, University of Bern	Michel C Koch et al	https://www.gisaid.org	?	?	07/10/2020
Switzerland/BE-UNIBE-209-8650/2020	ncov	EPI_ISL_574847	?	2020-04-02	Europe	Switzerland	Bern		Europe	Switzerland	Bern	genome	29782	Human	?	?	20A	B.1.5	G	Institute for Infectious Diseases, University of Bern	Institute for Infectious Diseases, University of Bern	Michel C Koch et al	https://www.gisaid.org	?	?	07/10/2020
Switzerland/BE-UNIBE-210-8666/2020	ncov	EPI_ISL_574848	?	2020-04-02	Europe	Switzerland	Bern		Europe	Switzerland	Bern	genome	29782	Human	?	?	20A	B.1.5	G	Institute for Infectious Diseases, University of Bern	Institute for Infectious Diseases, University of Bern	Michel C Koch et al	https://www.gisaid.org	?	?	07/10/2020
Switzerland/BE-UNIBE-211-9026/2020	ncov	EPI_ISL_574849	?	2020-04-02	Europe	Switzerland	Bern		Europe	Switzerland	Bern	genome	29782	Human	?	?	20A	B.1	G	Institute for Infectious Diseases, University of Bern	Institute for Infectious Diseases, University of Bern	Michel C Koch et al	https://www.gisaid.org	?	?	07/10/2020
Switzerland/BE-UNIBE-212-9055/2020	ncov	EPI_ISL_574850	?	2020-04-03	Europe	Switzerland	Bern		Europe	Switzerland	Bern	genome	29782	Human	?	?	20A	B.1.5	G	Institute for Infectious Diseases, University of Bern	Institute for Infectious Diseases, University of Bern	Michel C Koch et al	https://www.gisaid.org	?	?	07/10/2020
Switzerland/BE-UNIBE-214-0044/2020	ncov	EPI_ISL_574851	?	2020-04-06	Europe	Switzerland	Bern		Europe	Switzerland	Bern	genome	29782	Human	?	?	20A	B.1.5	G	Institute for Infectious Diseases, University of Bern	Institute for Infectious Diseases, University of Bern	Michel C Koch et al	https://www.gisaid.org	?	?	07/10/2020
Switzerland/BE-UNIBE-215-0080/2020	ncov	EPI_ISL_574852	?	2020-04-06	Europe	Switzerland	Bern		Europe	Switzerland	Bern	genome	29782	Human	?	?	20A	B.1.5	G	Institute for Infectious Diseases, University of Bern	Institute for Infectious Diseases, University of Bern	Michel C Koch et al	https://www.gisaid.org	?	?	07/10/2020
Switzerland/BE-UNIBE-217-0518/2020	ncov	EPI_ISL_574853	?	2020-04-08	Europe	Switzerland	Bern		Europe	Switzerland	Bern	genome	29782	Human	?	?	20A	B.1	G	Institute for Infectious Diseases, University of Bern	Institute for Infectious Diseases, University of Bern	Michel C Koch et al	https://www.gisaid.org	?	?	07/10/2020
Switzerland/BE-UNIBE-218-0537/2020	ncov	EPI_ISL_574854	?	2020-04-08	Europe	Switzerland	Bern		Europe	Switzerland	Bern	genome	29782	Human	?	?	20A	B.1	G	Institute for Infectious Diseases, University of Bern	Institute for Infectious Diseases, University of Bern	Michel C Koch et al	https://www.gisaid.org	?	?	07/10/2020
Switzerland/BE-UNIBE-219-1251/2020	ncov	EPI_ISL_574855	?	2020-04-09	Europe	Switzerland	Bern		Europe	Switzerland	Bern	genome	29782	Human	?	?	20A	B.1	G	Institute for Infectious Diseases, University of Bern	Institute for Infectious Diseases, University of Bern	Michel C Koch et al	https://www.gisaid.org	?	?	07/10/2020
Switzerland/BE-UNIBE-220-1253/2020	ncov	EPI_ISL_574856	?	2020-04-09	Europe	Switzerland	Bern		Europe	Switzerland	Bern	genome	29782	Human	?	?	20A	B.1	G	Institute for Infectious Diseases, University of Bern	Institute for Infectious Diseases, University of Bern	Michel C Koch et al	https://www.gisaid.org	?	?	07/10/2020
Switzerland/BE-UNIBE-222-1255/2020	ncov	EPI_ISL_574857	?	2020-04-09	Europe	Switzerland	Bern		Europe	Switzerland	Bern	genome	29782	Human	?	?	20A	B.1.5	G	Institute for Infectious Diseases, University of Bern	Institute for Infectious Diseases, University of Bern	Michel C Koch et al	https://www.gisaid.org	?	?	07/10/2020
Switzerland/BE-UNIBE-223-2673/2020	ncov	EPI_ISL_574858	?	2020-04-11	Europe	Switzerland	Bern		Europe	Switzerland	Bern	genome	29782	Human	?	?	20A	B.1	G	Institute for Infectious Diseases, University of Bern	Institute for Infectious Diseases, University of Bern	Michel C Koch et al	https://www.gisaid.org	?	?	07/10/2020
Switzerland/BE-UNIBE-225-2890/2020	ncov	EPI_ISL_574859	?	2020-04-14	Europe	Switzerland	Bern		Europe	Switzerland	Bern	genome	29782	Human	?	?	20A	B.1	G	Institute for Infectious Diseases, University of Bern	Institute for Infectious Diseases, University of Bern	Michel C Koch et al	https://www.gisaid.org	?	?	07/10/2020
Switzerland/BE-UNIBE-226-3606/2020	ncov	EPI_ISL_574860	?	2020-04-15	Europe	Switzerland	Bern		Europe	Switzerland	Bern	genome	29782	Human	?	?	20A	B.1.5	G	Institute for Infectious Diseases, University of Bern	Institute for Infectious Diseases, University of Bern	Michel C Koch et al	https://www.gisaid.org	?	?	07/10/2020
Switzerland/BE-UNIBE-227-3922/2020	ncov	EPI_ISL_574861	?	2020-04-15	Europe	Switzerland	Bern		Europe	Switzerland	Bern	genome	29782	Human	?	?	20A	B.1	G	Institute for Infectious Diseases, University of Bern	Institute for Infectious Diseases, University of Bern	Michel C Koch et al	https://www.gisaid.org	?	?	07/10/2020
Switzerland/BE-UNIBE-228-9106/2020	ncov	EPI_ISL_574862	?	2020-04-23	Europe	Switzerland	Bern		Europe	Switzerland	Bern	genome	29782	Human	?	?	20A	B.1	G	Institute for Infectious Diseases, University of Bern	Institute for Infectious Diseases, University of Bern	Michel C Koch et al	https://www.gisaid.org	?	?	07/10/2020
Switzerland/BL-42176229/2020	ncov	EPI_ISL_581915	?	2020-03-04	Europe	Switzerland	Basel-Land		Europe	Switzerland	Basel-Land	genome	29813	Human	?	Male	20A	B.1	G	University Hospital Basel, Clinical Virology	University Hospital Basel, Clinical Bacteriology	Madlen Stange et al	https://www.gisaid.org	?	?	14/10/2020
Switzerland/BL-42204470/2020	ncov	EPI_ISL_581727	?	2020-03-24	Europe	Switzerland	Basel-Land		Europe	Switzerland	Basel-Land	genome	29638	Human	?	Male	20A	B.1	G	University Hospital Basel, Clinical Virology	University Hospital Basel, Clinical Bacteriology	Madlen Stange et al	https://www.gisaid.org	?	?	14/10/2020
Switzerland/BL-42205193/2020	ncov	EPI_ISL_581734	?	2020-03-24	Europe	Switzerland	Basel-Land		Europe	Switzerland	Basel-Land	genome	29513	Human	?	Female	20C	B.1	GH	University Hospital Basel, Clinical Virology	University Hospital Basel, Clinical Bacteriology	Madlen Stange et al	https://www.gisaid.org	?	?	14/10/2020
Switzerland/BL-42205226/2020	ncov	EPI_ISL_581735	?	2020-03-24	Europe	Switzerland	Basel-Land		Europe	Switzerland	Basel-Land	genome	29763	Human	?	Male	20A	B.1	G	University Hospital Basel, Clinical Virology	University Hospital Basel, Clinical Bacteriology	Madlen Stange et al	https://www.gisaid.org	?	?	14/10/2020
Switzerland/BL-42206147/2020	ncov	EPI_ISL_581785	?	2020-03-25	Europe	Switzerland	Basel-Land		Europe	Switzerland	Basel-Land	genome	29813	Human	?	Male	20A	B.1	G	University Hospital Basel, Clinical Virology	University Hospital Basel, Clinical Bacteriology	Madlen Stange et al	https://www.gisaid.org	?	?	14/10/2020
Switzerland/BL-42206306/2020	ncov	EPI_ISL_581746	?	2020-03-25	Europe	Switzerland	Basel-Land		Europe	Switzerland	Basel-Land	genome	29710	Human	?	Female	20A	B.1	G	University Hospital Basel, Clinical Virology	University Hospital Basel, Clinical Bacteriology	Madlen Stange et al	https://www.gisaid.org	?	?	14/10/2020
Switzerland/BL-42207903/2020	ncov	EPI_ISL_581791	?	2020-03-26	Europe	Switzerland	Basel-Land		Europe	Switzerland	Basel-Land	genome	29665	Human	?	Male	20A	B.1.5	G	University Hospital Basel, Clinical Virology	University Hospital Basel, Clinical Bacteriology	Madlen Stange et al	https://www.gisaid.org	?	?	14/10/2020
Switzerland/BL-42207942/2020	ncov	EPI_ISL_581755	?	2020-03-26	Europe	Switzerland	Basel-Land		Europe	Switzerland	Basel-Land	genome	29641	Human	?	Female	20A	B.1	G	University Hospital Basel, Clinical Virology	University Hospital Basel, Clinical Bacteriology	Madlen Stange et al	https://www.gisaid.org	?	?	14/10/2020
Switzerland/BL-42208262/2020	ncov	EPI_ISL_581765	?	2020-03-26	Europe	Switzerland	Basel-Land		Europe	Switzerland	Basel-Land	genome	29803	Human	?	Female	20A	B.1.5	G	University Hospital Basel, Clinical Virology	University Hospital Basel, Clinical Bacteriology	Madlen Stange et al	https://www.gisaid.org	?	?	14/10/2020
Switzerland/BL-42208281/2020	ncov	EPI_ISL_581766	?	2020-03-26	Europe	Switzerland	Basel-Land		Europe	Switzerland	Basel-Land	genome	29813	Human	?	Male	20A	B.1.5	G	University Hospital Basel, Clinical Virology	University Hospital Basel, Clinical Bacteriology	Madlen Stange et al	https://www.gisaid.org	?	?	14/10/2020
Switzerland/BL-42208623/2020	ncov	EPI_ISL_581770	?	2020-03-26	Europe	Switzerland	Basel-Land		Europe	Switzerland	Basel-Land	genome	29813	Human	?	Male	20A	B.1	GH	University Hospital Basel, Clinical Virology	University Hospital Basel, Clinical Bacteriology	Madlen Stange et al	https://www.gisaid.org	?	?	14/10/2020
Switzerland/BL-42208687/2020	ncov	EPI_ISL_581771	?	2020-03-26	Europe	Switzerland	Basel-Land		Europe	Switzerland	Basel-Land	genome	29798	Human	?	Male	20A	B.1.5	G	University Hospital Basel, Clinical Virology	University Hospital Basel, Clinical Bacteriology	Madlen Stange et al	https://www.gisaid.org	?	?	14/10/2020
Switzerland/BL-42209561/2020	ncov	EPI_ISL_581798	?	2020-03-27	Europe	Switzerland	Basel-Land		Europe	Switzerland	Basel-Land	genome	29805	Human	?	Female	20A	B.1	G	University Hospital Basel, Clinical Virology	University Hospital Basel, Clinical Bacteriology	Madlen Stange et al	https://www.gisaid.org	?	?	14/10/2020
Switzerland/BL-42209634/2020	ncov	EPI_ISL_581800	?	2020-03-27	Europe	Switzerland	Basel-Land		Europe	Switzerland	Basel-Land	genome	29791	Human	?	Male	20A	B.1	G	University Hospital Basel, Clinical Virology	University Hospital Basel, Clinical Bacteriology	Madlen Stange et al	https://www.gisaid.org	?	?	14/10/2020
Switzerland/BL-42209645/2020	ncov	EPI_ISL_581802	?	2020-03-27	Europe	Switzerland	Basel-Land		Europe	Switzerland	Basel-Land	genome	29813	Human	?	Male	20A	B.1	G	University Hospital Basel, Clinical Virology	University Hospital Basel, Clinical Bacteriology	Madlen Stange et al	https://www.gisaid.org	?	?	14/10/2020
Switzerland/BL-42209747/2020	ncov	EPI_ISL_581782	?	2020-03-27	Europe	Switzerland	Basel-Land		Europe	Switzerland	Basel-Land	genome	29813	Human	?	Female	20A	B.1	G	University Hospital Basel, Clinical Virology	University Hospital Basel, Clinical Bacteriology	Madlen Stange et al	https://www.gisaid.org	?	?	14/10/2020
Switzerland/BL-42216293/2020	ncov	EPI_ISL_581813	?	2020-04-01	Europe	Switzerland	Basel-Land		Europe	Switzerland	Basel-Land	genome	29813	Human	?	Female	20A	B.1	G	University Hospital Basel, Clinical Virology	University Hospital Basel, Clinical Bacteriology	Madlen Stange et al	https://www.gisaid.org	?	?	14/10/2020
Switzerland/BL-42217385/2020	ncov	EPI_ISL_581823	?	2020-04-02	Europe	Switzerland	Basel-Land		Europe	Switzerland	Basel-Land	genome	29813	Human	?	Male	20A	B.1.5	G	University Hospital Basel, Clinical Virology	University Hospital Basel, Clinical Bacteriology	Madlen Stange et al	https://www.gisaid.org	?	?	14/10/2020
Switzerland/BL-42217535/2020	ncov	EPI_ISL_581826	?	2020-04-02	Europe	Switzerland	Basel-Land		Europe	Switzerland	Basel-Land	genome	29803	Human	?	Male	20A	B.1	G	University Hospital Basel, Clinical Virology	University Hospital Basel, Clinical Bacteriology	Madlen Stange et al	https://www.gisaid.org	?	?	14/10/2020
Switzerland/BL-42217630/2020	ncov	EPI_ISL_581827	?	2020-04-02	Europe	Switzerland	Basel-Land		Europe	Switzerland	Basel-Land	genome	29812	Human	?	Female	20A	B.1	G	University Hospital Basel, Clinical Virology	University Hospital Basel, Clinical Bacteriology	Madlen Stange et al	https://www.gisaid.org	?	?	14/10/2020
Switzerland/BL-42218479/2020	ncov	EPI_ISL_581833	?	2020-04-03	Europe	Switzerland	Basel-Land		Europe	Switzerland	Basel-Land	genome	29804	Human	?	Female	20A	B.1.5	G	University Hospital Basel, Clinical Virology	University Hospital Basel, Clinical Bacteriology	Madlen Stange et al	https://www.gisaid.org	?	?	14/10/2020
Switzerland/BL-42218562/2020	ncov	EPI_ISL_581834	?	2020-04-03	Europe	Switzerland	Basel-Land		Europe	Switzerland	Basel-Land	genome	29805	Human	?	Male	20B	B.1.1	GR	University Hospital Basel, Clinical Virology	University Hospital Basel, Clinical Bacteriology	Madlen Stange et al	https://www.gisaid.org	?	?	14/10/2020
Switzerland/BL-42219090/2020	ncov	EPI_ISL_581678	?	2020-04-03	Europe	Switzerland	Basel-Land		Europe	Switzerland	Basel-Land	genome	29802	Human	?	Female	20A	B.1	G	University Hospital Basel, Clinical Virology	University Hospital Basel, Clinical Bacteriology	Madlen Stange et al	https://www.gisaid.org	?	?	14/10/2020
Switzerland/BL-42219951/2020	ncov	EPI_ISL_581846	?	2020-04-03	Europe	Switzerland	Basel-Land		Europe	Switzerland	Basel-Land	genome	29813	Human	?	Female	20A	B.1	GH	University Hospital Basel, Clinical Virology	University Hospital Basel, Clinical Bacteriology	Madlen Stange et al	https://www.gisaid.org	?	?	14/10/2020
Switzerland/BL-42219953/2020	ncov	EPI_ISL_581847	?	2020-04-03	Europe	Switzerland	Basel-Land		Europe	Switzerland	Basel-Land	genome	29800	Human	?	Male	20A	B.1.5	G	University Hospital Basel, Clinical Virology	University Hospital Basel, Clinical Bacteriology	Madlen Stange et al	https://www.gisaid.org	?	?	14/10/2020
Switzerland/BL-42221712/2020	ncov	EPI_ISL_581865	?	2020-04-06	Europe	Switzerland	Basel-Land		Europe	Switzerland	Basel-Land	genome	29813	Human	?	Female	20A	B.1.178	G	University Hospital Basel, Clinical Virology	University Hospital Basel, Clinical Bacteriology	Madlen Stange et al	https://www.gisaid.org	?	?	14/10/2020
Switzerland/BL-42222531/2020	ncov	EPI_ISL_581685	?	2020-04-06	Europe	Switzerland	Basel-Land		Europe	Switzerland	Basel-Land	genome	29805	Human	?	Male	20A	B.1.5	G	University Hospital Basel, Clinical Virology	University Hospital Basel, Clinical Bacteriology	Madlen Stange et al	https://www.gisaid.org	?	?	14/10/2020
Switzerland/BL-42222816/2020	ncov	EPI_ISL_581686	?	2020-04-06	Europe	Switzerland	Basel-Land		Europe	Switzerland	Basel-Land	genome	29813	Human	?	Female	20A	B.1.178	G	University Hospital Basel, Clinical Virology	University Hospital Basel, Clinical Bacteriology	Madlen Stange et al	https://www.gisaid.org	?	?	14/10/2020
Switzerland/BL-42225118/2020	ncov	EPI_ISL_581689	?	2020-04-08	Europe	Switzerland	Basel-Land		Europe	Switzerland	Basel-Land	genome	29813	Human	?	Female	20A	B.1.5	G	University Hospital Basel, Clinical Virology	University Hospital Basel, Clinical Bacteriology	Madlen Stange et al	https://www.gisaid.org	?	?	14/10/2020
Switzerland/BL-42227720/2020	ncov	EPI_ISL_581697	?	2020-04-10	Europe	Switzerland	Basel-Land		Europe	Switzerland	Basel-Land	genome	29800	Human	?	Male	20A	B.1	G	University Hospital Basel, Clinical Virology	University Hospital Basel, Clinical Bacteriology	Madlen Stange et al	https://www.gisaid.org	?	?	14/10/2020
Switzerland/BL-42229815/2020	ncov	EPI_ISL_581699	?	2020-04-13	Europe	Switzerland	Basel-Land		Europe	Switzerland	Basel-Land	genome	29813	Human	?	Female	20B	B.1.1.1	GR	University Hospital Basel, Clinical Virology	University Hospital Basel, Clinical Bacteriology	Madlen Stange et al	https://www.gisaid.org	?	?	14/10/2020
Switzerland/BL-42232196/2020	ncov	EPI_ISL_581701	?	2020-04-15	Europe	Switzerland	Basel-Land		Europe	Switzerland	Basel-Land	genome	29854	Human	?	Female	20A	B.1	G	University Hospital Basel, Clinical Virology	University Hospital Basel, Clinical Bacteriology	Madlen Stange et al	https://www.gisaid.org	?	?	14/10/2020
Switzerland/BL-42236095/2020	ncov	EPI_ISL_581712	?	2020-04-17	Europe	Switzerland	Basel-Land		Europe	Switzerland	Basel-Land	genome	29813	Human	?	Female	20B	B.1.1	GR	University Hospital Basel, Clinical Virology	University Hospital Basel, Clinical Bacteriology	Madlen Stange et al	https://www.gisaid.org	?	?	14/10/2020
Switzerland/BL-42237708/2020	ncov	EPI_ISL_581714	?	2020-04-19	Europe	Switzerland	Basel-Land		Europe	Switzerland	Basel-Land	genome	29864	Human	?	Male	20B	B.1.1	GR	University Hospital Basel, Clinical Virology	University Hospital Basel, Clinical Bacteriology	Madlen Stange et al	https://www.gisaid.org	?	?	14/10/2020
Switzerland/BL-42243952/2020	ncov	EPI_ISL_581918	?	2020-04-24	Europe	Switzerland	Basel-Land		Europe	Switzerland	Basel-Land	genome	29750	Human	?	Male	20A	B.1	G	University Hospital Basel, Clinical Virology	University Hospital Basel, Clinical Bacteriology	Madlen Stange et al	https://www.gisaid.org	?	?	14/10/2020
Switzerland/BL-42253363/2020	ncov	EPI_ISL_581924	?	2020-05-02	Europe	Switzerland	Basel-Land		Europe	Switzerland	Basel-Land	genome	29813	Human	?	Female	20C	B.1	GH	University Hospital Basel, Clinical Virology	University Hospital Basel, Clinical Bacteriology	Madlen Stange et al	https://www.gisaid.org	?	?	14/10/2020
Switzerland/BL-42283924/2020	ncov	EPI_ISL_581929	?	2020-05-25	Europe	Switzerland	Basel-Land		Europe	Switzerland	Basel-Land	genome	29812	Human	?	Male	20B	B.1.1	GR	University Hospital Basel, Clinical Virology	University Hospital Basel, Clinical Bacteriology	Madlen Stange et al	https://www.gisaid.org	?	?	14/10/2020
Switzerland/BL-42292327/2020	ncov	EPI_ISL_581907	?	2020-06-01	Europe	Switzerland	Basel-Land		Europe	Switzerland	Basel-Land	genome	29803	Human	?	Female	20B	B.1.1	GR	University Hospital Basel, Clinical Virology	University Hospital Basel, Clinical Bacteriology	Madlen Stange et al	https://www.gisaid.org	?	?	14/10/2020
Switzerland/BL-42329662/2020	ncov	EPI_ISL_581875	?	2020-06-26	Europe	Switzerland	Basel-Land		Europe	Switzerland	Basel-Land	genome	29803	Human	?	Male	20B	B.1.1.127	GR	University Hospital Basel, Clinical Virology	University Hospital Basel, Clinical Bacteriology	Madlen Stange et al	https://www.gisaid.org	?	?	14/10/2020
Switzerland/BL-42338370/2020	ncov	EPI_ISL_581876	?	2020-07-03	Europe	Switzerland	Basel-Land		Europe	Switzerland	Basel-Land	genome	29813	Human	?	Male	20B	B.1.1	GR	University Hospital Basel, Clinical Virology	University Hospital Basel, Clinical Bacteriology	Madlen Stange et al	https://www.gisaid.org	?	?	14/10/2020
Switzerland/BL-42340977/2020	ncov	EPI_ISL_581896	?	2020-07-06	Europe	Switzerland	Basel-Land		Europe	Switzerland	Basel-Land	genome	29798	Human	?	Male	20B	B.1.1	GR	University Hospital Basel, Clinical Virology	University Hospital Basel, Clinical Bacteriology	Madlen Stange et al	https://www.gisaid.org	?	?	14/10/2020
Switzerland/BL-42384079/2020	ncov	EPI_ISL_581938	?	2020-08-06	Europe	Switzerland	Basel-Land		Europe	Switzerland	Basel-Land	genome	29813	Human	?	Male	20A	B.1.146	G	University Hospital Basel, Clinical Virology	University Hospital Basel, Clinical Bacteriology	Madlen Stange et al	https://www.gisaid.org	?	?	14/10/2020
Switzerland/BL-42384084/2020	ncov	EPI_ISL_581939	?	2020-08-06	Europe	Switzerland	Basel-Land		Europe	Switzerland	Basel-Land	genome	29854	Human	?	Male	20A	B.1.146	G	University Hospital Basel, Clinical Virology	University Hospital Basel, Clinical Bacteriology	Madlen Stange et al	https://www.gisaid.org	?	?	14/10/2020
Switzerland/BL-42402436/2020	ncov	EPI_ISL_581973	?	2020-08-19	Europe	Switzerland	Basel-Land		Europe	Switzerland	Basel-Land	genome	29803	Human	?	Male	20B	B.1.1.39	GR	University Hospital Basel, Clinical Virology	University Hospital Basel, Clinical Bacteriology	Madlen Stange et al	https://www.gisaid.org	?	?	14/10/2020
Switzerland/BL-42403961/2020	ncov	EPI_ISL_581977	?	2020-08-20	Europe	Switzerland	Basel-Land		Europe	Switzerland	Basel-Land	genome	29808	Human	?	Female	20A	B.1.9	GH	University Hospital Basel, Clinical Virology	University Hospital Basel, Clinical Bacteriology	Madlen Stange et al	https://www.gisaid.org	?	?	14/10/2020
Switzerland/BL-42412116/2020	ncov	EPI_ISL_581985	?	2020-08-26	Europe	Switzerland	Basel-Land		Europe	Switzerland	Basel-Land	genome	29812	Human	?	Male	20A.EU1	B.1.177	GV	University Hospital Basel, Clinical Virology	University Hospital Basel, Clinical Bacteriology	Madlen Stange et al	https://www.gisaid.org	?	?	14/10/2020
Switzerland/BL-65239904/2020	ncov	EPI_ISL_581869	?	2020-04-03	Europe	Switzerland	Basel-Land		Europe	Switzerland	Basel-Land	genome	29813	Human	?	Male	20A	B.1	G	University Hospital Basel, Clinical Virology	University Hospital Basel, Clinical Bacteriology	Madlen Stange et al	https://www.gisaid.org	?	?	14/10/2020
Switzerland/BL-65240002/2020	ncov	EPI_ISL_581870	?	2020-04-04	Europe	Switzerland	Basel-Land		Europe	Switzerland	Basel-Land	genome	29800	Human	?	Male	20A	B.1.128	G	University Hospital Basel, Clinical Virology	University Hospital Basel, Clinical Bacteriology	Madlen Stange et al	https://www.gisaid.org	?	?	14/10/2020
Switzerland/BL-65240056/2020	ncov	EPI_ISL_581871	?	2020-04-04	Europe	Switzerland	Basel-Land		Europe	Switzerland	Basel-Land	genome	29808	Human	?	Female	20A	B.1.128	G	University Hospital Basel, Clinical Virology	University Hospital Basel, Clinical Bacteriology	Madlen Stange et al	https://www.gisaid.org	?	?	14/10/2020
Switzerland/BL-65240191/2020	ncov	EPI_ISL_581872	?	2020-04-06	Europe	Switzerland	Basel-Land		Europe	Switzerland	Basel-Land	genome	29806	Human	?	Male	20A	B.1	G	University Hospital Basel, Clinical Virology	University Hospital Basel, Clinical Bacteriology	Madlen Stange et al	https://www.gisaid.org	?	?	14/10/2020
Switzerland/BL-65240238/2020	ncov	EPI_ISL_581873	?	2020-04-06	Europe	Switzerland	Basel-Land		Europe	Switzerland	Basel-Land	genome	29814	Human	?	Male	20A	B.1	G	University Hospital Basel, Clinical Virology	University Hospital Basel, Clinical Bacteriology	Madlen Stange et al	https://www.gisaid.org	?	?	14/10/2020
Switzerland/BL-65252178/2020	ncov	EPI_ISL_581905	?	2020-07-13	Europe	Switzerland	Basel-Land		Europe	Switzerland	Basel-Land	genome	29803	Human	?	Male	20B	B.1.1	GR	University Hospital Basel, Clinical Virology	University Hospital Basel, Clinical Bacteriology	Madlen Stange et al	https://www.gisaid.org	?	?	14/10/2020
Switzerland/BL-65254607/2020	ncov	EPI_ISL_581962	?	2020-08-05	Europe	Switzerland	Basel-Land		Europe	Switzerland	Basel-Land	genome	29813	Human	?	Female	20A	B.1.146	G	University Hospital Basel, Clinical Virology	University Hospital Basel, Clinical Bacteriology	Madlen Stange et al	https://www.gisaid.org	?	?	14/10/2020
Switzerland/BL-ETHZ-100005/2020	ncov	EPI_ISL_466930	LR824037.1	2020-03-06	Europe	Switzerland	Basel-Land		Europe	Switzerland	Basel-Land	genome	29836	Human	?	?	20A	B.1	G	Viollier AG	Department of Biosystems Science and Engineering, ETH Z�rich	Christian Beisel et al	https://www.gisaid.org	?	?	12/06/2020
Switzerland/BL-ETHZ-100009/2020	ncov	EPI_ISL_466934	LR824046.1	2020-03-05	Europe	Switzerland	Basel-Land		Europe	Switzerland	Basel-Land	genome	29836	Human	?	?	20A	B.1	G	Viollier AG	Department of Biosystems Science and Engineering, ETH Z�rich	Christian Beisel et al	https://www.gisaid.org	?	?	12/06/2020
Switzerland/BL-ETHZ-100010/2020	ncov	EPI_ISL_466935	LR824044.1	2020-03-05	Europe	Switzerland	Basel-Land		Europe	Switzerland	Basel-Land	genome	29836	Human	?	?	20A	B.1	G	Viollier AG	Department of Biosystems Science and Engineering, ETH Z�rich	Christian Beisel et al	https://www.gisaid.org	?	?	12/06/2020
Switzerland/BL-ETHZ-100021/2020	ncov	EPI_ISL_466945	LR824048.1	2020-03-09	Europe	Switzerland	Basel-Land		Europe	Switzerland	Basel-Land	genome	29836	Human	?	?	20A	B.1.5	G	Viollier AG	Department of Biosystems Science and Engineering, ETH Z�rich	Christian Beisel et al	https://www.gisaid.org	?	?	12/06/2020
Switzerland/BL-ETHZ-100079/2020	ncov	EPI_ISL_451671	LR824234.1	2020-03-12	Europe	Switzerland	Basel-Land		Europe	Switzerland	Basel-Land	genome	29834	Human	?	?	20A	B.1	G	Viollier AG	Department of Biosystems Science and Engineering, ETH Z�rich	Christian Beisel et al	https://www.gisaid.org	?	?	25/05/2020
Switzerland/BL-ETHZ-100081/2020	ncov	EPI_ISL_451673	LR824235.1	2020-03-13	Europe	Switzerland	Basel-Land		Europe	Switzerland	Basel-Land	genome	29836	Human	?	?	20A	B.1	G	Viollier AG	Department of Biosystems Science and Engineering, ETH Z�rich	Christian Beisel et al	https://www.gisaid.org	?	?	25/05/2020
Switzerland/BL-ETHZ-100086/2020	ncov	EPI_ISL_451678	LR824247.1	2020-03-13	Europe	Switzerland	Basel-Land		Europe	Switzerland	Basel-Land	genome	29836	Human	?	?	20A	B.1	G	Viollier AG	Department of Biosystems Science and Engineering, ETH Z�rich	Christian Beisel et al	https://www.gisaid.org	?	?	25/05/2020
Switzerland/BL-ETHZ-100091/2020	ncov	EPI_ISL_451683	LR824248.1	2020-03-13	Europe	Switzerland	Basel-Land		Europe	Switzerland	Basel-Land	genome	29836	Human	?	?	20A	B.1	G	Viollier AG	Department of Biosystems Science and Engineering, ETH Z�rich	Christian Beisel et al	https://www.gisaid.org	?	?	25/05/2020
Switzerland/BL-ETHZ-100109/2020	ncov	EPI_ISL_451693	LR824256.1	2020-03-14	Europe	Switzerland	Basel-Land		Europe	Switzerland	Basel-Land	genome	29836	Human	?	?	20A	B.1	G	Viollier AG	Department of Biosystems Science and Engineering, ETH Z�rich	Christian Beisel et al	https://www.gisaid.org	?	?	25/05/2020
Switzerland/BL-ETHZ-100112/2020	ncov	EPI_ISL_451696	LR824269.1	2020-03-16	Europe	Switzerland	Basel-Land		Europe	Switzerland	Basel-Land	genome	29836	Human	?	?	20A	B.1	G	Viollier AG	Department of Biosystems Science and Engineering, ETH Z�rich	Christian Beisel et al	https://www.gisaid.org	?	?	25/05/2020
Switzerland/BL-ETHZ-100114/2020	ncov	EPI_ISL_451698	LR824272.1	2020-03-16	Europe	Switzerland	Basel-Land		Europe	Switzerland	Basel-Land	genome	29836	Human	?	?	20A	B.1	G	Viollier AG	Department of Biosystems Science and Engineering, ETH Z�rich	Christian Beisel et al	https://www.gisaid.org	?	?	25/05/2020
Switzerland/BL-ETHZ-100131/2020	ncov	EPI_ISL_451715	LR824290.1	2020-03-16	Europe	Switzerland	Basel-Land		Europe	Switzerland	Basel-Land	genome	29546	Human	?	?	20A	B.1	G	Viollier AG	Department of Biosystems Science and Engineering, ETH Z�rich	Christian Beisel et al	https://www.gisaid.org	?	?	25/05/2020
Switzerland/BL-ETHZ-100135/2020	ncov	EPI_ISL_451719	LR824280.1	2020-03-16	Europe	Switzerland	Basel-Land		Europe	Switzerland	Basel-Land	genome	29836	Human	?	?	20C	B.1	GH	Viollier AG	Department of Biosystems Science and Engineering, ETH Z�rich	Christian Beisel et al	https://www.gisaid.org	?	?	25/05/2020
Switzerland/BL-ETHZ-100136/2020	ncov	EPI_ISL_451720	LR824292.1	2020-03-16	Europe	Switzerland	Basel-Land		Europe	Switzerland	Basel-Land	genome	29836	Human	?	?	20A	B.1	G	Viollier AG	Department of Biosystems Science and Engineering, ETH Z�rich	Christian Beisel et al	https://www.gisaid.org	?	?	25/05/2020
Switzerland/BL-ETHZ-100137/2020	ncov	EPI_ISL_451721	LR824285.1	2020-03-16	Europe	Switzerland	Basel-Land		Europe	Switzerland	Basel-Land	genome	29836	Human	?	?	20A	B.1.5	G	Viollier AG	Department of Biosystems Science and Engineering, ETH Z�rich	Christian Beisel et al	https://www.gisaid.org	?	?	25/05/2020
Switzerland/BL-ETHZ-100210/2020	ncov	EPI_ISL_574883	LR884314.1	2020-03-18	Europe	Switzerland	Basel-Land		Europe	Switzerland	Basel-Land	genome	29836	Human	?	?	20A	B.1.147	G	Viollier AG	Department of Biosystems Science and Engineering, ETH Z�rich	Christian Beisel et al	https://www.gisaid.org	?	?	07/10/2020
Switzerland/BL-ETHZ-100234/2020	ncov	EPI_ISL_574884	LR884340.1	2020-03-18	Europe	Switzerland	Basel-Land		Europe	Switzerland	Basel-Land	genome	29836	Human	?	?	20A	B.1	G	Viollier AG	Department of Biosystems Science and Engineering, ETH Z�rich	Christian Beisel et al	https://www.gisaid.org	?	?	07/10/2020
Switzerland/BL-ETHZ-100235/2020	ncov	EPI_ISL_574885	LR884345.1	2020-03-18	Europe	Switzerland	Basel-Land		Europe	Switzerland	Basel-Land	genome	29836	Human	?	?	20A	B.1	G	Viollier AG	Department of Biosystems Science and Engineering, ETH Z�rich	Christian Beisel et al	https://www.gisaid.org	?	?	07/10/2020
Switzerland/BL-ETHZ-100236/2020	ncov	EPI_ISL_574886	LR884346.1	2020-03-18	Europe	Switzerland	Basel-Land		Europe	Switzerland	Basel-Land	genome	29836	Human	?	?	20B	B.1.1	GR	Viollier AG	Department of Biosystems Science and Engineering, ETH Z�rich	Christian Beisel et al	https://www.gisaid.org	?	?	07/10/2020
Switzerland/BL-ETHZ-100238/2020	ncov	EPI_ISL_574887	LR884344.1	2020-03-18	Europe	Switzerland	Basel-Land		Europe	Switzerland	Basel-Land	genome	29836	Human	?	?	20A	B.1	O	Viollier AG	Department of Biosystems Science and Engineering, ETH Z�rich	Christian Beisel et al	https://www.gisaid.org	?	?	07/10/2020
Switzerland/BL-ETHZ-100244/2020	ncov	EPI_ISL_574888	LR884349.1	2020-03-18	Europe	Switzerland	Basel-Land		Europe	Switzerland	Basel-Land	genome	29836	Human	?	?	19A	B.11	L	Viollier AG	Department of Biosystems Science and Engineering, ETH Z�rich	Christian Beisel et al	https://www.gisaid.org	?	?	07/10/2020
Switzerland/BL-ETHZ-100304/2020	ncov	EPI_ISL_574889	LR884355.1	2020-03-19	Europe	Switzerland	Basel-Land		Europe	Switzerland	Basel-Land	genome	29836	Human	?	?	20A	B.1	G	Viollier AG	Department of Biosystems Science and Engineering, ETH Z�rich	Christian Beisel et al	https://www.gisaid.org	?	?	07/10/2020
Switzerland/BL-ETHZ-100305/2020	ncov	EPI_ISL_574890	LR884356.1	2020-03-19	Europe	Switzerland	Basel-Land		Europe	Switzerland	Basel-Land	genome	29836	Human	?	?	20A	B.1.5	G	Viollier AG	Department of Biosystems Science and Engineering, ETH Z�rich	Christian Beisel et al	https://www.gisaid.org	?	?	07/10/2020
Switzerland/BL-ETHZ-100308/2020	ncov	EPI_ISL_574891	LR884362.1	2020-03-19	Europe	Switzerland	Basel-Land		Europe	Switzerland	Basel-Land	genome	29836	Human	?	?	20B	B.1.1.44	GR	Viollier AG	Department of Biosystems Science and Engineering, ETH Z�rich	Christian Beisel et al	https://www.gisaid.org	?	?	07/10/2020
Switzerland/BL-ETHZ-100311/2020	ncov	EPI_ISL_574892	LR884358.1	2020-03-19	Europe	Switzerland	Basel-Land		Europe	Switzerland	Basel-Land	genome	29836	Human	?	?	20A	B.1	G	Viollier AG	Department of Biosystems Science and Engineering, ETH Z�rich	Christian Beisel et al	https://www.gisaid.org	?	?	07/10/2020
Switzerland/BL-ETHZ-100342/2020	ncov	EPI_ISL_574893	LR884384.1	2020-03-19	Europe	Switzerland	Basel-Land		Europe	Switzerland	Basel-Land	genome	29836	Human	?	?	20A	B.1	G	Viollier AG	Department of Biosystems Science and Engineering, ETH Z�rich	Christian Beisel et al	https://www.gisaid.org	?	?	07/10/2020
Switzerland/BL-ETHZ-100343/2020	ncov	EPI_ISL_574894	LR884389.1	2020-03-19	Europe	Switzerland	Basel-Land		Europe	Switzerland	Basel-Land	genome	29836	Human	?	?	20B	B.1.1	GR	Viollier AG	Department of Biosystems Science and Engineering, ETH Z�rich	Christian Beisel et al	https://www.gisaid.org	?	?	07/10/2020
Switzerland/BL-ETHZ-100344/2020	ncov	EPI_ISL_574895	LR884387.1	2020-03-19	Europe	Switzerland	Basel-Land		Europe	Switzerland	Basel-Land	genome	29836	Human	?	?	20A	B.1	G	Viollier AG	Department of Biosystems Science and Engineering, ETH Z�rich	Christian Beisel et al	https://www.gisaid.org	?	?	07/10/2020
Switzerland/BL-ETHZ-100345/2020	ncov	EPI_ISL_574896	LR884385.1	2020-03-19	Europe	Switzerland	Basel-Land		Europe	Switzerland	Basel-Land	genome	29836	Human	?	?	20A	B.1	GH	Viollier AG	Department of Biosystems Science and Engineering, ETH Z�rich	Christian Beisel et al	https://www.gisaid.org	?	?	07/10/2020
Switzerland/BL-ETHZ-100346/2020	ncov	EPI_ISL_574897	LR884386.1	2020-03-19	Europe	Switzerland	Basel-Land		Europe	Switzerland	Basel-Land	genome	29836	Human	?	?	20A	B.1	G	Viollier AG	Department of Biosystems Science and Engineering, ETH Z�rich	Christian Beisel et al	https://www.gisaid.org	?	?	07/10/2020
Switzerland/BL-ETHZ-100347/2020	ncov	EPI_ISL_574898	LR884390.1	2020-03-19	Europe	Switzerland	Basel-Land		Europe	Switzerland	Basel-Land	genome	29836	Human	?	?	20A	B.1	G	Viollier AG	Department of Biosystems Science and Engineering, ETH Z�rich	Christian Beisel et al	https://www.gisaid.org	?	?	07/10/2020
Switzerland/BL-ETHZ-100350/2020	ncov	EPI_ISL_574899	LR884395.1	2020-03-19	Europe	Switzerland	Basel-Land		Europe	Switzerland	Basel-Land	genome	29836	Human	?	?	20C	B.1	GH	Viollier AG	Department of Biosystems Science and Engineering, ETH Z�rich	Christian Beisel et al	https://www.gisaid.org	?	?	07/10/2020
Switzerland/BL-ETHZ-100355/2020	ncov	EPI_ISL_574900	LR884394.1	2020-03-19	Europe	Switzerland	Basel-Land		Europe	Switzerland	Basel-Land	genome	29836	Human	?	?	20A	B.1	G	Viollier AG	Department of Biosystems Science and Engineering, ETH Z�rich	Christian Beisel et al	https://www.gisaid.org	?	?	07/10/2020
Switzerland/BL-ETHZ-100356/2020	ncov	EPI_ISL_574901	LR884396.1	2020-03-19	Europe	Switzerland	Basel-Land		Europe	Switzerland	Basel-Land	genome	29836	Human	?	?	20B	B.1.1	GR	Viollier AG	Department of Biosystems Science and Engineering, ETH Z�rich	Christian Beisel et al	https://www.gisaid.org	?	?	07/10/2020
Switzerland/BL-ETHZ-100359/2020	ncov	EPI_ISL_574902	LR884404.1	2020-03-19	Europe	Switzerland	Basel-Land		Europe	Switzerland	Basel-Land	genome	29836	Human	?	?	19A	B	O	Viollier AG	Department of Biosystems Science and Engineering, ETH Z�rich	Christian Beisel et al	https://www.gisaid.org	?	?	07/10/2020
Switzerland/BL-ETHZ-100363/2020	ncov	EPI_ISL_574903	LR884411.1	2020-03-20	Europe	Switzerland	Basel-Land		Europe	Switzerland	Basel-Land	genome	29836	Human	?	?	20A	B.1	GH	Viollier AG	Department of Biosystems Science and Engineering, ETH Z�rich	Christian Beisel et al	https://www.gisaid.org	?	?	07/10/2020
Switzerland/BL-ETHZ-100364/2020	ncov	EPI_ISL_574904	LR884400.1	2020-03-20	Europe	Switzerland	Basel-Land		Europe	Switzerland	Basel-Land	genome	29836	Human	?	?	20A	B.1	G	Viollier AG	Department of Biosystems Science and Engineering, ETH Z�rich	Christian Beisel et al	https://www.gisaid.org	?	?	07/10/2020
Switzerland/BL-ETHZ-100791/2020	ncov	EPI_ISL_451741	LR824297.1	2020-03-25	Europe	Switzerland	Basel-Land		Europe	Switzerland	Basel-Land	genome	29836	Human	?	?	20A	B.1.5	G	Viollier AG	Department of Biosystems Science and Engineering, ETH Z�rich	Christian Beisel et al	https://www.gisaid.org	?	?	25/05/2020
Switzerland/BL-ETHZ-100792/2020	ncov	EPI_ISL_451742	LR824306.1	2020-03-25	Europe	Switzerland	Basel-Land		Europe	Switzerland	Basel-Land	genome	29836	Human	?	?	20A	B.1.5	G	Viollier AG	Department of Biosystems Science and Engineering, ETH Z�rich	Christian Beisel et al	https://www.gisaid.org	?	?	25/05/2020
Switzerland/BL-ETHZ-100793/2020	ncov	EPI_ISL_451743	LR824302.1	2020-03-25	Europe	Switzerland	Basel-Land		Europe	Switzerland	Basel-Land	genome	29663	Human	?	?	20C	B.1	GH	Viollier AG	Department of Biosystems Science and Engineering, ETH Z�rich	Christian Beisel et al	https://www.gisaid.org	?	?	25/05/2020
Switzerland/BL-ETHZ-100800/2020	ncov	EPI_ISL_451750	LR824307.1	2020-03-25	Europe	Switzerland	Basel-Land		Europe	Switzerland	Basel-Land	genome	29836	Human	?	?	20B	B.1.1	GR	Viollier AG	Department of Biosystems Science and Engineering, ETH Z�rich	Christian Beisel et al	https://www.gisaid.org	?	?	25/05/2020
Switzerland/BL-ETHZ-100814/2020	ncov	EPI_ISL_451764	LR824318.1	2020-03-26	Europe	Switzerland	Basel-Land		Europe	Switzerland	Basel-Land	genome	29836	Human	?	?	20A	B.1	G	Viollier AG	Department of Biosystems Science and Engineering, ETH Z�rich	Christian Beisel et al	https://www.gisaid.org	?	?	25/05/2020
Switzerland/BL-ETHZ-100816/2020	ncov	EPI_ISL_451766	LR824317.1	2020-03-26	Europe	Switzerland	Basel-Land		Europe	Switzerland	Basel-Land	genome	29836	Human	?	?	20A	B.1	G	Viollier AG	Department of Biosystems Science and Engineering, ETH Z�rich	Christian Beisel et al	https://www.gisaid.org	?	?	25/05/2020
Switzerland/BL-ETHZ-100827/2020	ncov	EPI_ISL_451776	LR824342.1	2020-03-26	Europe	Switzerland	Basel-Land		Europe	Switzerland	Basel-Land	genome	29836	Human	?	?	20A	B.1	G	Viollier AG	Department of Biosystems Science and Engineering, ETH Z�rich	Christian Beisel et al	https://www.gisaid.org	?	?	25/05/2020
Switzerland/BL-ETHZ-100833/2020	ncov	EPI_ISL_451781	LR824340.1	2020-03-25	Europe	Switzerland	Basel-Land		Europe	Switzerland	Basel-Land	genome	29836	Human	?	?	20A	B.1.178	G	Viollier AG	Department of Biosystems Science and Engineering, ETH Z�rich	Christian Beisel et al	https://www.gisaid.org	?	?	25/05/2020
Switzerland/BL-ETHZ-100834/2020	ncov	EPI_ISL_451782	LR824346.1	2020-03-25	Europe	Switzerland	Basel-Land		Europe	Switzerland	Basel-Land	genome	29836	Human	?	?	20A	B.1.5	G	Viollier AG	Department of Biosystems Science and Engineering, ETH Z�rich	Christian Beisel et al	https://www.gisaid.org	?	?	25/05/2020
Switzerland/BL-ETHZ-100837/2020	ncov	EPI_ISL_451785	LR824348.1	2020-03-25	Europe	Switzerland	Basel-Land		Europe	Switzerland	Basel-Land	genome	29836	Human	?	?	20A	B.1.5	G	Viollier AG	Department of Biosystems Science and Engineering, ETH Z�rich	Christian Beisel et al	https://www.gisaid.org	?	?	25/05/2020
Switzerland/BL-ETHZ-100843/2020	ncov	EPI_ISL_451790	LR824353.1	2020-03-25	Europe	Switzerland	Basel-Land		Europe	Switzerland	Basel-Land	genome	29836	Human	?	?	20C	B.1.353	GH	Viollier AG	Department of Biosystems Science and Engineering, ETH Z�rich	Christian Beisel et al	https://www.gisaid.org	?	?	25/05/2020
Switzerland/BL-ETHZ-101140/2020	ncov	EPI_ISL_451807	LR824370.1	2020-03-31	Europe	Switzerland	Basel-Land		Europe	Switzerland	Basel-Land	genome	29836	Human	?	?	20A	B.1	G	Viollier AG	Department of Biosystems Science and Engineering, ETH Z�rich	Christian Beisel et al	https://www.gisaid.org	?	?	25/05/2020
Switzerland/BL-ETHZ-101142/2020	ncov	EPI_ISL_451809	LR824369.1	2020-03-31	Europe	Switzerland	Basel-Land		Europe	Switzerland	Basel-Land	genome	29836	Human	?	?	20A	B.1.5	G	Viollier AG	Department of Biosystems Science and Engineering, ETH Z�rich	Christian Beisel et al	https://www.gisaid.org	?	?	25/05/2020
Switzerland/BL-ETHZ-101143/2020	ncov	EPI_ISL_451810	LR824371.1	2020-03-31	Europe	Switzerland	Basel-Land		Europe	Switzerland	Basel-Land	genome	29836	Human	?	?	20A	B.1	G	Viollier AG	Department of Biosystems Science and Engineering, ETH Z�rich	Christian Beisel et al	https://www.gisaid.org	?	?	25/05/2020
Switzerland/BL-ETHZ-101146/2020	ncov	EPI_ISL_451813	LR824383.1	2020-03-31	Europe	Switzerland	Basel-Land		Europe	Switzerland	Basel-Land	genome	29663	Human	?	?	20A	B.1	G	Viollier AG	Department of Biosystems Science and Engineering, ETH Z�rich	Christian Beisel et al	https://www.gisaid.org	?	?	25/05/2020
Switzerland/BL-ETHZ-101148/2020	ncov	EPI_ISL_451815	LR824382.1	2020-03-31	Europe	Switzerland	Basel-Land		Europe	Switzerland	Basel-Land	genome	29663	Human	?	?	20A	B.1	G	Viollier AG	Department of Biosystems Science and Engineering, ETH Z�rich	Christian Beisel et al	https://www.gisaid.org	?	?	25/05/2020
Switzerland/BL-ETHZ-101149/2020	ncov	EPI_ISL_451816	LR824380.1	2020-03-31	Europe	Switzerland	Basel-Land		Europe	Switzerland	Basel-Land	genome	29836	Human	?	?	20A	B.1.5	G	Viollier AG	Department of Biosystems Science and Engineering, ETH Z�rich	Christian Beisel et al	https://www.gisaid.org	?	?	25/05/2020
Switzerland/BL-ETHZ-101150/2020	ncov	EPI_ISL_451817	LR824379.1	2020-03-31	Europe	Switzerland	Basel-Land		Europe	Switzerland	Basel-Land	genome	29836	Human	?	?	20A	B.1	G	Viollier AG	Department of Biosystems Science and Engineering, ETH Z�rich	Christian Beisel et al	https://www.gisaid.org	?	?	25/05/2020
Switzerland/BL-ETHZ-101152/2020	ncov	EPI_ISL_451819	LR824374.1	2020-03-31	Europe	Switzerland	Basel-Land		Europe	Switzerland	Basel-Land	genome	29836	Human	?	?	20B	B.1.1	GR	Viollier AG	Department of Biosystems Science and Engineering, ETH Z�rich	Christian Beisel et al	https://www.gisaid.org	?	?	25/05/2020
Switzerland/BL-ETHZ-101155/2020	ncov	EPI_ISL_451821	LR824381.1	2020-03-31	Europe	Switzerland	Basel-Land		Europe	Switzerland	Basel-Land	genome	29836	Human	?	?	20A	B.1	G	Viollier AG	Department of Biosystems Science and Engineering, ETH Z�rich	Christian Beisel et al	https://www.gisaid.org	?	?	25/05/2020
Switzerland/BL-ETHZ-101156/2020	ncov	EPI_ISL_451822	LR824391.1	2020-03-31	Europe	Switzerland	Basel-Land		Europe	Switzerland	Basel-Land	genome	29836	Human	?	?	20B	B.1.1	GR	Viollier AG	Department of Biosystems Science and Engineering, ETH Z�rich	Christian Beisel et al	https://www.gisaid.org	?	?	25/05/2020
Switzerland/BL-ETHZ-101182/2020	ncov	EPI_ISL_451844	LR824409.1	2020-03-31	Europe	Switzerland	Basel-Land		Europe	Switzerland	Basel-Land	genome	29836	Human	?	?	20A	B.1	G	Viollier AG	Department of Biosystems Science and Engineering, ETH Z�rich	Christian Beisel et al	https://www.gisaid.org	?	?	25/05/2020
Switzerland/BL-ETHZ-101184/2020	ncov	EPI_ISL_451846	LR824407.1	2020-03-31	Europe	Switzerland	Basel-Land		Europe	Switzerland	Basel-Land	genome	29663	Human	?	?	20A	B.1	G	Viollier AG	Department of Biosystems Science and Engineering, ETH Z�rich	Christian Beisel et al	https://www.gisaid.org	?	?	25/05/2020
Switzerland/BL-ETHZ-110003/2020	ncov	EPI_ISL_486444	LR860577.1	2020-04-01	Europe	Switzerland	Basel-Land		Europe	Switzerland	Basel-Land	genome	29836	Human	?	?	20A	B.1.5	G	Viollier AG	Department of Biosystems Science and Engineering, ETH Z�rich	Christian Beisel et al	https://www.gisaid.org	?	?	10/07/2020
Switzerland/BL-ETHZ-110015/2020	ncov	EPI_ISL_486455	LR860574.1	2020-04-01	Europe	Switzerland	Basel-Land		Europe	Switzerland	Basel-Land	genome	29836	Human	?	?	20A	B.1	G	Viollier AG	Department of Biosystems Science and Engineering, ETH Z�rich	Christian Beisel et al	https://www.gisaid.org	?	?	10/07/2020
Switzerland/BL-ETHZ-110020/2020	ncov	EPI_ISL_486460	LR860566.1	2020-04-01	Europe	Switzerland	Basel-Land		Europe	Switzerland	Basel-Land	genome	29836	Human	?	?	20A	B.1	G	Viollier AG	Department of Biosystems Science and Engineering, ETH Z�rich	Christian Beisel et al	https://www.gisaid.org	?	?	10/07/2020
Switzerland/BL-ETHZ-110021/2020	ncov	EPI_ISL_486461	LR860571.1	2020-04-01	Europe	Switzerland	Basel-Land		Europe	Switzerland	Basel-Land	genome	29836	Human	?	?	20B	B.1.1	GR	Viollier AG	Department of Biosystems Science and Engineering, ETH Z�rich	Christian Beisel et al	https://www.gisaid.org	?	?	10/07/2020
Switzerland/BL-ETHZ-110034/2020	ncov	EPI_ISL_486470	LR860581.1	2020-04-01	Europe	Switzerland	Basel-Land		Europe	Switzerland	Basel-Land	genome	29836	Human	?	?	20C	B.1.3	GH	Viollier AG	Department of Biosystems Science and Engineering, ETH Z�rich	Christian Beisel et al	https://www.gisaid.org	?	?	10/07/2020
Switzerland/BL-ETHZ-110036/2020	ncov	EPI_ISL_486472	LR860590.1	2020-04-01	Europe	Switzerland	Basel-Land		Europe	Switzerland	Basel-Land	genome	29836	Human	?	?	20A	B.1	G	Viollier AG	Department of Biosystems Science and Engineering, ETH Z�rich	Christian Beisel et al	https://www.gisaid.org	?	?	10/07/2020
Switzerland/BL-ETHZ-110062/2020	ncov	EPI_ISL_486492	LR860610.1	2020-04-01	Europe	Switzerland	Basel-Land		Europe	Switzerland	Basel-Land	genome	29663	Human	?	?	20A	B.1.93	G	Viollier AG	Department of Biosystems Science and Engineering, ETH Z�rich	Christian Beisel et al	https://www.gisaid.org	?	?	10/07/2020
Switzerland/BL-ETHZ-110427/2020	ncov	EPI_ISL_451857	LR824416.1	2020-04-07	Europe	Switzerland	Basel-Land		Europe	Switzerland	Basel-Land	genome	29836	Human	?	?	20C	B.1	GH	Viollier AG	Department of Biosystems Science and Engineering, ETH Z�rich	Christian Beisel et al	https://www.gisaid.org	?	?	25/05/2020
Switzerland/BL-ETHZ-110429/2020	ncov	EPI_ISL_451858	LR824422.1	2020-04-07	Europe	Switzerland	Basel-Land		Europe	Switzerland	Basel-Land	genome	29663	Human	?	?	20A	B.1	G	Viollier AG	Department of Biosystems Science and Engineering, ETH Z�rich	Christian Beisel et al	https://www.gisaid.org	?	?	25/05/2020
Switzerland/BL-ETHZ-110430/2020	ncov	EPI_ISL_451859	LR824428.1	2020-04-07	Europe	Switzerland	Basel-Land		Europe	Switzerland	Basel-Land	genome	29836	Human	?	?	20B	B.1.1	GR	Viollier AG	Department of Biosystems Science and Engineering, ETH Z�rich	Christian Beisel et al	https://www.gisaid.org	?	?	25/05/2020
Switzerland/BL-ETHZ-110465/2020	ncov	EPI_ISL_451883	LR824444.1	2020-04-07	Europe	Switzerland	Basel-Land		Europe	Switzerland	Basel-Land	genome	29836	Human	?	?	20A	B.1	G	Viollier AG	Department of Biosystems Science and Engineering, ETH Z�rich	Christian Beisel et al	https://www.gisaid.org	?	?	25/05/2020
Switzerland/BL-ETHZ-110480/2020	ncov	EPI_ISL_451892	LR824457.1	2020-04-07	Europe	Switzerland	Basel-Land		Europe	Switzerland	Basel-Land	genome	29836	Human	?	?	20C	B.1	GH	Viollier AG	Department of Biosystems Science and Engineering, ETH Z�rich	Christian Beisel et al	https://www.gisaid.org	?	?	25/05/2020
Switzerland/BL-ETHZ-110482/2020	ncov	EPI_ISL_451894	LR824456.1	2020-04-07	Europe	Switzerland	Basel-Land		Europe	Switzerland	Basel-Land	genome	29836	Human	?	?	20B	B.1.1	GR	Viollier AG	Department of Biosystems Science and Engineering, ETH Z�rich	Christian Beisel et al	https://www.gisaid.org	?	?	25/05/2020
Switzerland/BL-ETHZ-110489/2020	ncov	EPI_ISL_451900	LR824462.1	2020-04-07	Europe	Switzerland	Basel-Land		Europe	Switzerland	Basel-Land	genome	29836	Human	?	?	20C	B.1	GH	Viollier AG	Department of Biosystems Science and Engineering, ETH Z�rich	Christian Beisel et al	https://www.gisaid.org	?	?	25/05/2020
Switzerland/BL-ETHZ-110509/2020	ncov	EPI_ISL_451915	LR824476.1	2020-04-07	Europe	Switzerland	Basel-Land		Europe	Switzerland	Basel-Land	genome	29836	Human	?	?	20B	B.1.1	GR	Viollier AG	Department of Biosystems Science and Engineering, ETH Z�rich	Christian Beisel et al	https://www.gisaid.org	?	?	25/05/2020
Switzerland/BL-ETHZ-120033/2020	ncov	EPI_ISL_468224	LR824150.1	2020-04-18	Europe	Switzerland	Basel-Land		Europe	Switzerland	Basel-Land	genome	29836	Human	?	?	20A	B.1.93	G	Viollier AG	Department of Biosystems Science and Engineering, ETH Z�rich	Christian Beisel et al	https://www.gisaid.org	?	?	16/06/2020
Switzerland/BL-ETHZ-120036/2020	ncov	EPI_ISL_468226	LR824155.1	2020-04-20	Europe	Switzerland	Basel-Land		Europe	Switzerland	Basel-Land	genome	29836	Human	?	?	20A	B.1	G	Viollier AG	Department of Biosystems Science and Engineering, ETH Z�rich	Christian Beisel et al	https://www.gisaid.org	?	?	16/06/2020
Switzerland/BL-ETHZ-120038/2020	ncov	EPI_ISL_468227	LR824149.1	2020-04-20	Europe	Switzerland	Basel-Land		Europe	Switzerland	Basel-Land	genome	29836	Human	?	?	20A	B.1.93	G	Viollier AG	Department of Biosystems Science and Engineering, ETH Z�rich	Christian Beisel et al	https://www.gisaid.org	?	?	16/06/2020
Switzerland/BL-ETHZ-120039/2020	ncov	EPI_ISL_468228	LR824151.1	2020-04-20	Europe	Switzerland	Basel-Land		Europe	Switzerland	Basel-Land	genome	29663	Human	?	?	20A	B.1	G	Viollier AG	Department of Biosystems Science and Engineering, ETH Z�rich	Christian Beisel et al	https://www.gisaid.org	?	?	16/06/2020
Switzerland/BL-ETHZ-120041/2020	ncov	EPI_ISL_468230	LR824152.1	2020-04-20	Europe	Switzerland	Basel-Land		Europe	Switzerland	Basel-Land	genome	29836	Human	?	?	20A	B.1.5	G	Viollier AG	Department of Biosystems Science and Engineering, ETH Z�rich	Christian Beisel et al	https://www.gisaid.org	?	?	16/06/2020
Switzerland/BL-ETHZ-120044/2020	ncov	EPI_ISL_468232	LR824157.1	2020-04-20	Europe	Switzerland	Basel-Land		Europe	Switzerland	Basel-Land	genome	29836	Human	?	?	20A	B.1	G	Viollier AG	Department of Biosystems Science and Engineering, ETH Z�rich	Christian Beisel et al	https://www.gisaid.org	?	?	16/06/2020
Switzerland/BL-ETHZ-120047/2020	ncov	EPI_ISL_468234	LR824160.1	2020-04-20	Europe	Switzerland	Basel-Land		Europe	Switzerland	Basel-Land	genome	29836	Human	?	?	20B	B.1.1	GR	Viollier AG	Department of Biosystems Science and Engineering, ETH Z�rich	Christian Beisel et al	https://www.gisaid.org	?	?	16/06/2020
Switzerland/BL-ETHZ-120167/2020	ncov	EPI_ISL_468245	LR824172.1	2020-04-26	Europe	Switzerland	Basel-Land		Europe	Switzerland	Basel-Land	genome	29836	Human	?	?	20A	B.1	G	Viollier AG	Department of Biosystems Science and Engineering, ETH Z�rich	Christian Beisel et al	https://www.gisaid.org	?	?	16/06/2020
Switzerland/BL-ETHZ-120174/2020	ncov	EPI_ISL_468251	LR824179.1	2020-04-27	Europe	Switzerland	Basel-Land		Europe	Switzerland	Basel-Land	genome	29836	Human	?	?	20B	B.1.1	O	Viollier AG	Department of Biosystems Science and Engineering, ETH Z�rich	Christian Beisel et al	https://www.gisaid.org	?	?	16/06/2020
Switzerland/BL-ETHZ-120196/2020	ncov	EPI_ISL_468270	LR824194.1	2020-04-28	Europe	Switzerland	Basel-Land		Europe	Switzerland	Basel-Land	genome	29836	Human	?	?	20A	B.1	G	Viollier AG	Department of Biosystems Science and Engineering, ETH Z�rich	Christian Beisel et al	https://www.gisaid.org	?	?	16/06/2020
Switzerland/BL-ETHZ-120200/2020	ncov	EPI_ISL_468273	LR824193.1	2020-04-28	Europe	Switzerland	Basel-Land		Europe	Switzerland	Basel-Land	genome	29833	Human	?	?	20B	B.1.1	GR	Viollier AG	Department of Biosystems Science and Engineering, ETH Z�rich	Christian Beisel et al	https://www.gisaid.org	?	?	16/06/2020
Switzerland/BL-ETHZ-120201/2020	ncov	EPI_ISL_468274	LR824205.1	2020-04-28	Europe	Switzerland	Basel-Land		Europe	Switzerland	Basel-Land	genome	29348	Human	?	?	20A	B.1	O	Viollier AG	Department of Biosystems Science and Engineering, ETH Z�rich	Christian Beisel et al	https://www.gisaid.org	?	?	16/06/2020
Switzerland/BL-ETHZ-120205/2020	ncov	EPI_ISL_468278	LR824210.1	2020-04-28	Europe	Switzerland	Basel-Land		Europe	Switzerland	Basel-Land	genome	29836	Human	?	?	20A	B.1.5	G	Viollier AG	Department of Biosystems Science and Engineering, ETH Z�rich	Christian Beisel et al	https://www.gisaid.org	?	?	16/06/2020
Switzerland/BL-ETHZ-120207/2020	ncov	EPI_ISL_468280	LR824199.1	2020-04-28	Europe	Switzerland	Basel-Land		Europe	Switzerland	Basel-Land	genome	29836	Human	?	?	20C	B.1	GH	Viollier AG	Department of Biosystems Science and Engineering, ETH Z�rich	Christian Beisel et al	https://www.gisaid.org	?	?	16/06/2020
Switzerland/BL-ETHZ-120220/2020	ncov	EPI_ISL_468283	LR824206.1	2020-04-30	Europe	Switzerland	Basel-Land		Europe	Switzerland	Basel-Land	genome	29348	Human	?	?	20B	B.1.1.46	O	Viollier AG	Department of Biosystems Science and Engineering, ETH Z�rich	Christian Beisel et al	https://www.gisaid.org	?	?	16/06/2020
Switzerland/BL-ETHZ-120227/2020	ncov	EPI_ISL_468288	LR824215.1	2020-05-01	Europe	Switzerland	Basel-Land		Europe	Switzerland	Basel-Land	genome	29661	Human	?	?	20B	B.1	G	Viollier AG	Department of Biosystems Science and Engineering, ETH Z�rich	Christian Beisel et al	https://www.gisaid.org	?	?	16/06/2020
Switzerland/BL-ETHZ-120229/2020	ncov	EPI_ISL_468290	LR824212.1	2020-05-01	Europe	Switzerland	Basel-Land		Europe	Switzerland	Basel-Land	genome	29836	Human	?	?	20B	B.1.1	O	Viollier AG	Department of Biosystems Science and Engineering, ETH Z�rich	Christian Beisel et al	https://www.gisaid.org	?	?	16/06/2020
Switzerland/BL-ETHZ-120230/2020	ncov	EPI_ISL_468291	LR824211.1	2020-05-01	Europe	Switzerland	Basel-Land		Europe	Switzerland	Basel-Land	genome	29836	Human	?	?	20B	B.1.1	GR	Viollier AG	Department of Biosystems Science and Engineering, ETH Z�rich	Christian Beisel et al	https://www.gisaid.org	?	?	16/06/2020
Switzerland/BL-ETHZ-130010/2020	ncov	EPI_ISL_467005	LR824110.1	2020-05-07	Europe	Switzerland	Basel-Land		Europe	Switzerland	Basel-Land	genome	29836	Human	?	?	20B	B.1	G	Viollier AG	Department of Biosystems Science and Engineering, ETH Z�rich	Christian Beisel et al	https://www.gisaid.org	?	?	12/06/2020
Switzerland/BL-ETHZ-130012/2020	ncov	EPI_ISL_467006	LR824114.1	2020-05-07	Europe	Switzerland	Basel-Land		Europe	Switzerland	Basel-Land	genome	29836	Human	?	?	20B	B.1.1	GR	Viollier AG	Department of Biosystems Science and Engineering, ETH Z�rich	Christian Beisel et al	https://www.gisaid.org	?	?	12/06/2020
Switzerland/BL-ETHZ-130021/2020	ncov	EPI_ISL_467013	LR824127.1	2020-05-11	Europe	Switzerland	Basel-Land		Europe	Switzerland	Basel-Land	genome	29836	Human	?	?	20A	B.1	G	Viollier AG	Department of Biosystems Science and Engineering, ETH Z�rich	Christian Beisel et al	https://www.gisaid.org	?	?	12/06/2020
Switzerland/BL-ETHZ-140000/2020	ncov	EPI_ISL_476079	LR824480.1	2020-05-15	Europe	Switzerland	Basel-Land		Europe	Switzerland	Basel-Land	genome	29836	Human	?	?	20C	B.1	GH	Viollier AG	Department of Biosystems Science and Engineering, ETH Z�rich	Christian Beisel et al	https://www.gisaid.org	?	?	25/06/2020
Switzerland/BL-ETHZ-140020/2020	ncov	EPI_ISL_476090	LR824490.1	2020-05-18	Europe	Switzerland	Basel-Land		Europe	Switzerland	Basel-Land	genome	29836	Human	?	?	20B	B.1.1	GR	Viollier AG	Department of Biosystems Science and Engineering, ETH Z�rich	Christian Beisel et al	https://www.gisaid.org	?	?	25/06/2020
Switzerland/BL-ETHZ-140032/2020	ncov	EPI_ISL_476094	LR824500.1	2020-05-27	Europe	Switzerland	Basel-Land		Europe	Switzerland	Basel-Land	genome	29836	Human	?	?	19A	B.11	L	Viollier AG	Department of Biosystems Science and Engineering, ETH Z�rich	Christian Beisel et al	https://www.gisaid.org	?	?	25/06/2020
Switzerland/BL-ETHZ-140050/2020	ncov	EPI_ISL_476101	LR824504.1	2020-05-04	Europe	Switzerland	Basel-Land		Europe	Switzerland	Basel-Land	genome	29836	Human	?	?	20B	B.1.1	GR	Viollier AG	Department of Biosystems Science and Engineering, ETH Z�rich	Christian Beisel et al	https://www.gisaid.org	?	?	25/06/2020
Switzerland/BL-ETHZ-140051/2020	ncov	EPI_ISL_476102	LR824503.1	2020-05-04	Europe	Switzerland	Basel-Land		Europe	Switzerland	Basel-Land	genome	29836	Human	?	?	20A	B.1.8	G	Viollier AG	Department of Biosystems Science and Engineering, ETH Z�rich	Christian Beisel et al	https://www.gisaid.org	?	?	25/06/2020
Switzerland/BL-ETHZ-140056/2020	ncov	EPI_ISL_476106	LR824508.1	2020-05-01	Europe	Switzerland	Basel-Land		Europe	Switzerland	Basel-Land	genome	29836	Human	?	?	20B	B.1.1	GR	Viollier AG	Department of Biosystems Science and Engineering, ETH Z�rich	Christian Beisel et al	https://www.gisaid.org	?	?	25/06/2020
Switzerland/BL-ETHZ-140060/2020	ncov	EPI_ISL_476109	LR824509.1	2020-04-30	Europe	Switzerland	Basel-Land		Europe	Switzerland	Basel-Land	genome	29836	Human	?	?	20A	B.1	G	Viollier AG	Department of Biosystems Science and Engineering, ETH Z�rich	Christian Beisel et al	https://www.gisaid.org	?	?	25/06/2020
Switzerland/BL-ETHZ-140062/2020	ncov	EPI_ISL_476110	LR824511.1	2020-04-30	Europe	Switzerland	Basel-Land		Europe	Switzerland	Basel-Land	genome	29836	Human	?	?	20A	B.1	G	Viollier AG	Department of Biosystems Science and Engineering, ETH Z�rich	Christian Beisel et al	https://www.gisaid.org	?	?	25/06/2020
Switzerland/BL-ETHZ-140063/2020	ncov	EPI_ISL_476111	LR824514.1	2020-04-30	Europe	Switzerland	Basel-Land		Europe	Switzerland	Basel-Land	genome	29836	Human	?	?	20A	B.1.5	G	Viollier AG	Department of Biosystems Science and Engineering, ETH Z�rich	Christian Beisel et al	https://www.gisaid.org	?	?	25/06/2020
Switzerland/BL-ETHZ-140089/2020	ncov	EPI_ISL_476131	LR824567.1	2020-04-19	Europe	Switzerland	Basel-Land		Europe	Switzerland	Basel-Land	genome	29836	Human	?	?	20B	B.1.1	GR	Viollier AG	Department of Biosystems Science and Engineering, ETH Z�rich	Christian Beisel et al	https://www.gisaid.org	?	?	25/06/2020
Switzerland/BL-ETHZ-150014plus/2020	ncov	EPI_ISL_483653	?	2020-06-10	Europe	Switzerland	Basel-Land		Europe	Switzerland	Basel-Land	genome	29836	Human	?	?	20B	B.1.1	GR	Viollier AG	Department of Biosystems Science and Engineering, ETH Z�rich	Christian Beisel et al	https://www.gisaid.org	?	?	08/07/2020
Switzerland/BL-ETHZ-160010/2020	ncov	EPI_ISL_486507	LR860620.1	2020-06-19	Europe	Switzerland	Basel-Land		Europe	Switzerland	Basel-Land	genome	29836	Human	?	?	20B	B.1.1.58	GR	Viollier AG	Department of Biosystems Science and Engineering, ETH Z�rich	Christian Beisel et al	https://www.gisaid.org	?	?	10/07/2020
Switzerland/BL-ETHZ-170006/2020	ncov	EPI_ISL_486521	LR860644.1	2020-06-26	Europe	Switzerland	Basel-Land		Europe	Switzerland	Basel-Land	genome	29836	Human	?	?	20B	B.1.1.1	GR	Viollier AG	Department of Biosystems Science and Engineering, ETH Z�rich	Christian Beisel et al	https://www.gisaid.org	?	?	10/07/2020
Switzerland/BL-ETHZ-170007/2020	ncov	EPI_ISL_486522	LR860636.1	2020-06-26	Europe	Switzerland	Basel-Land		Europe	Switzerland	Basel-Land	genome	29836	Human	?	?	20B	B.1.1.1	GR	Viollier AG	Department of Biosystems Science and Engineering, ETH Z�rich	Christian Beisel et al	https://www.gisaid.org	?	?	10/07/2020
Switzerland/BL-ETHZ-170013/2020	ncov	EPI_ISL_486526	LR860640.1	2020-06-25	Europe	Switzerland	Basel-Land		Europe	Switzerland	Basel-Land	genome	29836	Human	?	?	20A	B.1	G	Viollier AG	Department of Biosystems Science and Engineering, ETH Z�rich	Christian Beisel et al	https://www.gisaid.org	?	?	10/07/2020
Switzerland/BL-ETHZ-170015/2020	ncov	EPI_ISL_486528	LR860641.1	2020-06-25	Europe	Switzerland	Basel-Land		Europe	Switzerland	Basel-Land	genome	29707	Human	?	?	20B	B.1.1	GR	Viollier AG	Department of Biosystems Science and Engineering, ETH Z�rich	Christian Beisel et al	https://www.gisaid.org	?	?	10/07/2020
Switzerland/BL-ETHZ-170025/2020	ncov	EPI_ISL_486537	LR860654.1	2020-06-23	Europe	Switzerland	Basel-Land		Europe	Switzerland	Basel-Land	genome	29836	Human	?	?	20A	B.1	G	Viollier AG	Department of Biosystems Science and Engineering, ETH Z�rich	Christian Beisel et al	https://www.gisaid.org	?	?	10/07/2020
Switzerland/BL-ETHZ-180038/2020	ncov	EPI_ISL_489976	LR861671.1	2020-07-01	Europe	Switzerland	Basel-Land		Europe	Switzerland	Basel-Land	genome	29836	Human	?	?	20B	B.1.1.39	GR	Viollier AG	Department of Biosystems Science and Engineering, ETH Z�rich	Christian Beisel et al	https://www.gisaid.org	?	?	14/07/2020
Switzerland/BL-ETHZ-190006/2020	ncov	EPI_ISL_498624	LR862404.1	2020-07-03	Europe	Switzerland	Basel-Land		Europe	Switzerland	Basel-Land	genome	29836	Human	?	?	20B	B.1.1.70	GR	Viollier AG	Department of Biosystems Science and Engineering, ETH Z�rich	Christian Beisel et al	https://www.gisaid.org	?	?	27/07/2020
Switzerland/BL-ETHZ-190016/2020	ncov	EPI_ISL_500881	LR862457.1	2020-07-06	Europe	Switzerland	Basel-Land		Europe	Switzerland	Basel-Land	genome	29836	Human	?	?	20B	B.1.1.39	GR	Viollier AG	Department of Biosystems Science and Engineering, ETH Z�rich	Christian Beisel et al	https://www.gisaid.org	?	?	30/07/2020
Switzerland/BL-ETHZ-190034/2020	ncov	EPI_ISL_500897	LR862463.1	2020-07-08	Europe	Switzerland	Basel-Land		Europe	Switzerland	Basel-Land	genome	29836	Human	?	?	20B	B.1.1.1	GR	Viollier AG	Department of Biosystems Science and Engineering, ETH Z�rich	Christian Beisel et al	https://www.gisaid.org	?	?	30/07/2020
Switzerland/BL-ETHZ-190036/2020	ncov	EPI_ISL_500899	LR862471.1	2020-07-08	Europe	Switzerland	Basel-Land		Europe	Switzerland	Basel-Land	genome	29836	Human	?	?	20B	B.1.1.1	GR	Viollier AG	Department of Biosystems Science and Engineering, ETH Z�rich	Christian Beisel et al	https://www.gisaid.org	?	?	30/07/2020
Switzerland/BL-ETHZ-190047/2020	ncov	EPI_ISL_500909	LR862467.1	2020-07-08	Europe	Switzerland	Basel-Land		Europe	Switzerland	Basel-Land	genome	29836	Human	?	?	20B	B.1.1.1	GR	Viollier AG	Department of Biosystems Science and Engineering, ETH Z�rich	Christian Beisel et al	https://www.gisaid.org	?	?	30/07/2020
Switzerland/BL-ETHZ-190049/2020	ncov	EPI_ISL_500910	LR862468.1	2020-07-09	Europe	Switzerland	Basel-Land		Europe	Switzerland	Basel-Land	genome	29836	Human	?	?	20B	B.1.1.39	GR	Viollier AG	Department of Biosystems Science and Engineering, ETH Z�rich	Christian Beisel et al	https://www.gisaid.org	?	?	30/07/2020
Switzerland/BL-ETHZ-190050/2020	ncov	EPI_ISL_500911	LR862464.1	2020-07-09	Europe	Switzerland	Basel-Land		Europe	Switzerland	Basel-Land	genome	29836	Human	?	?	20B	B.1.1.1	GR	Viollier AG	Department of Biosystems Science and Engineering, ETH Z�rich	Christian Beisel et al	https://www.gisaid.org	?	?	30/07/2020
Switzerland/BL-ETHZ-190051/2020	ncov	EPI_ISL_500912	LR862477.1	2020-07-09	Europe	Switzerland	Basel-Land		Europe	Switzerland	Basel-Land	genome	29836	Human	?	?	20B	B.1.1.70	GR	Viollier AG	Department of Biosystems Science and Engineering, ETH Z�rich	Christian Beisel et al	https://www.gisaid.org	?	?	30/07/2020
Switzerland/BL-ETHZ-190052/2020	ncov	EPI_ISL_500913	LR862475.1	2020-07-09	Europe	Switzerland	Basel-Land		Europe	Switzerland	Basel-Land	genome	29836	Human	?	?	20B	B.1.1.39	GR	Viollier AG	Department of Biosystems Science and Engineering, ETH Z�rich	Christian Beisel et al	https://www.gisaid.org	?	?	30/07/2020
Switzerland/BL-ETHZ-190055/2020	ncov	EPI_ISL_500916	LR862476.1	2020-07-09	Europe	Switzerland	Basel-Land		Europe	Switzerland	Basel-Land	genome	29836	Human	?	?	20B	B.1.1.1	GR	Viollier AG	Department of Biosystems Science and Engineering, ETH Z�rich	Christian Beisel et al	https://www.gisaid.org	?	?	30/07/2020
Switzerland/BL-ETHZ-190059/2020	ncov	EPI_ISL_500920	LR862487.1	2020-07-09	Europe	Switzerland	Basel-Land		Europe	Switzerland	Basel-Land	genome	29836	Human	?	?	20A	B.1.9	GH	Viollier AG	Department of Biosystems Science and Engineering, ETH Z�rich	Christian Beisel et al	https://www.gisaid.org	?	?	30/07/2020
Switzerland/BL-ETHZ-190060/2020	ncov	EPI_ISL_500921	LR862483.1	2020-07-09	Europe	Switzerland	Basel-Land		Europe	Switzerland	Basel-Land	genome	29836	Human	?	?	20B	B.1.1.39	GR	Viollier AG	Department of Biosystems Science and Engineering, ETH Z�rich	Christian Beisel et al	https://www.gisaid.org	?	?	30/07/2020
Switzerland/BL-ETHZ-190061/2020	ncov	EPI_ISL_500922	LR862486.1	2020-07-09	Europe	Switzerland	Basel-Land		Europe	Switzerland	Basel-Land	genome	29836	Human	?	?	20B	B.1.1	GR	Viollier AG	Department of Biosystems Science and Engineering, ETH Z�rich	Christian Beisel et al	https://www.gisaid.org	?	?	30/07/2020
Switzerland/BL-ETHZ-190071/2020	ncov	EPI_ISL_500929	LR862485.1	2020-07-04	Europe	Switzerland	Basel-Land		Europe	Switzerland	Basel-Land	genome	29836	Human	?	?	20B	B.1.1	GR	Viollier AG	Department of Biosystems Science and Engineering, ETH Z�rich	Christian Beisel et al	https://www.gisaid.org	?	?	30/07/2020
Switzerland/BL-ETHZ-190075/2020	ncov	EPI_ISL_500933	LR862494.1	2020-07-05	Europe	Switzerland	Basel-Land		Europe	Switzerland	Basel-Land	genome	29836	Human	?	?	20B	B.1.1	GR	Viollier AG	Department of Biosystems Science and Engineering, ETH Z�rich	Christian Beisel et al	https://www.gisaid.org	?	?	30/07/2020
Switzerland/BL-ETHZ-190076/2020	ncov	EPI_ISL_500934	LR862497.1	2020-07-05	Europe	Switzerland	Basel-Land		Europe	Switzerland	Basel-Land	genome	29836	Human	?	?	20B	B.1.1.70	GR	Viollier AG	Department of Biosystems Science and Engineering, ETH Z�rich	Christian Beisel et al	https://www.gisaid.org	?	?	30/07/2020
Switzerland/BL-ETHZ-190078/2020	ncov	EPI_ISL_500935	LR862498.1	2020-07-05	Europe	Switzerland	Basel-Land		Europe	Switzerland	Basel-Land	genome	29836	Human	?	?	20B	B.1.1.1	GR	Viollier AG	Department of Biosystems Science and Engineering, ETH Z�rich	Christian Beisel et al	https://www.gisaid.org	?	?	30/07/2020
Switzerland/BL-ETHZ-190083/2020	ncov	EPI_ISL_500939	LR862500.1	2020-07-07	Europe	Switzerland	Basel-Land		Europe	Switzerland	Basel-Land	genome	29836	Human	?	?	20B	B.1.1.70	GR	Viollier AG	Department of Biosystems Science and Engineering, ETH Z�rich	Christian Beisel et al	https://www.gisaid.org	?	?	30/07/2020
Switzerland/BL-ETHZ-190086/2020	ncov	EPI_ISL_500942	LR862502.1	2020-07-07	Europe	Switzerland	Basel-Land		Europe	Switzerland	Basel-Land	genome	29836	Human	?	?	20B	B.1.1	GR	Viollier AG	Department of Biosystems Science and Engineering, ETH Z�rich	Christian Beisel et al	https://www.gisaid.org	?	?	30/07/2020
Switzerland/BL-ETHZ-190090/2020	ncov	EPI_ISL_500945	LR862507.1	2020-07-08	Europe	Switzerland	Basel-Land		Europe	Switzerland	Basel-Land	genome	29836	Human	?	?	20B	B.1.1.70	GR	Viollier AG	Department of Biosystems Science and Engineering, ETH Z�rich	Christian Beisel et al	https://www.gisaid.org	?	?	30/07/2020
Switzerland/BL-ETHZ-200000/2020	ncov	EPI_ISL_510690	?	2020-07-10	Europe	Switzerland	Basel-Land		Europe	Switzerland	Basel-Land	genome	29836	Human	?	?	20B	B.1.1	GR	Viollier AG	Department of Biosystems Science and Engineering, ETH Z�rich	Christian Beisel et al	https://www.gisaid.org	?	?	07/08/2020
Switzerland/BL-ETHZ-200001/2020	ncov	EPI_ISL_510691	LR882152.1	2020-07-10	Europe	Switzerland	Basel-Land		Europe	Switzerland	Basel-Land	genome	29836	Human	?	?	20B	B.1.1.70	GR	Viollier AG	Department of Biosystems Science and Engineering, ETH Z�rich	Christian Beisel et al	https://www.gisaid.org	?	?	07/08/2020
Switzerland/BL-ETHZ-200004/2020	ncov	EPI_ISL_510694	LR882151.1	2020-07-10	Europe	Switzerland	Basel-Land		Europe	Switzerland	Basel-Land	genome	29836	Human	?	?	20B	B.1.1	GR	Viollier AG	Department of Biosystems Science and Engineering, ETH Z�rich	Christian Beisel et al	https://www.gisaid.org	?	?	07/08/2020
Switzerland/BL-ETHZ-200006/2020	ncov	EPI_ISL_510696	LR882157.1	2020-07-10	Europe	Switzerland	Basel-Land		Europe	Switzerland	Basel-Land	genome	29836	Human	?	?	20B	B.1.1.1	GR	Viollier AG	Department of Biosystems Science and Engineering, ETH Z�rich	Christian Beisel et al	https://www.gisaid.org	?	?	07/08/2020
Switzerland/BL-ETHZ-200012/2020	ncov	EPI_ISL_510701	LR882161.1	2020-07-13	Europe	Switzerland	Basel-Land		Europe	Switzerland	Basel-Land	genome	29836	Human	?	?	20B	B.1.1.70	GR	Viollier AG	Department of Biosystems Science and Engineering, ETH Z�rich	Christian Beisel et al	https://www.gisaid.org	?	?	07/08/2020
Switzerland/BL-ETHZ-200015/2020	ncov	EPI_ISL_510704	LR882163.1	2020-07-13	Europe	Switzerland	Basel-Land		Europe	Switzerland	Basel-Land	genome	29836	Human	?	?	20B	B.1.1.39	GR	Viollier AG	Department of Biosystems Science and Engineering, ETH Z�rich	Christian Beisel et al	https://www.gisaid.org	?	?	07/08/2020
Switzerland/BL-ETHZ-200018/2020	ncov	EPI_ISL_510707	LR882170.1	2020-07-14	Europe	Switzerland	Basel-Land		Europe	Switzerland	Basel-Land	genome	29836	Human	?	?	20B	B.1.1.39	GR	Viollier AG	Department of Biosystems Science and Engineering, ETH Z�rich	Christian Beisel et al	https://www.gisaid.org	?	?	07/08/2020
Switzerland/BL-ETHZ-200024/2020	ncov	EPI_ISL_510713	?	2020-07-14	Europe	Switzerland	Basel-Land		Europe	Switzerland	Basel-Land	genome	29836	Human	?	?	20B	B.1.1.39	GR	Viollier AG	Department of Biosystems Science and Engineering, ETH Z�rich	Christian Beisel et al	https://www.gisaid.org	?	?	07/08/2020
Switzerland/BL-ETHZ-200036/2020	ncov	EPI_ISL_510724	LR882192.1	2020-07-16	Europe	Switzerland	Basel-Land		Europe	Switzerland	Basel-Land	genome	29836	Human	?	?	20B	B.1.1.1	GR	Viollier AG	Department of Biosystems Science and Engineering, ETH Z�rich	Christian Beisel et al	https://www.gisaid.org	?	?	07/08/2020
Switzerland/BL-ETHZ-200038/2020	ncov	EPI_ISL_510726	LR882193.1	2020-07-16	Europe	Switzerland	Basel-Land		Europe	Switzerland	Basel-Land	genome	29836	Human	?	?	20B	B.1.1	GR	Viollier AG	Department of Biosystems Science and Engineering, ETH Z�rich	Christian Beisel et al	https://www.gisaid.org	?	?	07/08/2020
Switzerland/BL-ETHZ-200039/2020	ncov	EPI_ISL_510727	LR882185.1	2020-07-16	Europe	Switzerland	Basel-Land		Europe	Switzerland	Basel-Land	genome	29836	Human	?	?	20B	B.1.1	GR	Viollier AG	Department of Biosystems Science and Engineering, ETH Z�rich	Christian Beisel et al	https://www.gisaid.org	?	?	07/08/2020
Switzerland/BL-ETHZ-200045/2020	ncov	EPI_ISL_510730	LR882188.1	2020-07-10	Europe	Switzerland	Basel-Land		Europe	Switzerland	Basel-Land	genome	29836	Human	?	?	20A	B.1.146	G	Viollier AG	Department of Biosystems Science and Engineering, ETH Z�rich	Christian Beisel et al	https://www.gisaid.org	?	?	07/08/2020
Switzerland/BL-ETHZ-200052/2020	ncov	EPI_ISL_510736	LR882189.1	2020-07-11	Europe	Switzerland	Basel-Land		Europe	Switzerland	Basel-Land	genome	29836	Human	?	?	20B	B.1.1	GR	Viollier AG	Department of Biosystems Science and Engineering, ETH Z�rich	Christian Beisel et al	https://www.gisaid.org	?	?	07/08/2020
Switzerland/BL-ETHZ-200053/2020	ncov	EPI_ISL_510737	LR882197.1	2020-07-11	Europe	Switzerland	Basel-Land		Europe	Switzerland	Basel-Land	genome	29836	Human	?	?	20A	B.1.146	G	Viollier AG	Department of Biosystems Science and Engineering, ETH Z�rich	Christian Beisel et al	https://www.gisaid.org	?	?	07/08/2020
Switzerland/BL-ETHZ-200056/2020	ncov	EPI_ISL_510740	LR882198.1	2020-07-13	Europe	Switzerland	Basel-Land		Europe	Switzerland	Basel-Land	genome	29836	Human	?	?	20B	B.1.1.39	GR	Viollier AG	Department of Biosystems Science and Engineering, ETH Z�rich	Christian Beisel et al	https://www.gisaid.org	?	?	07/08/2020
Switzerland/BL-ETHZ-200059/2020	ncov	EPI_ISL_510741	LR882211.1	2020-07-14	Europe	Switzerland	Basel-Land		Europe	Switzerland	Basel-Land	genome	29836	Human	?	?	20B	B.1.1.1	GR	Viollier AG	Department of Biosystems Science and Engineering, ETH Z�rich	Christian Beisel et al	https://www.gisaid.org	?	?	07/08/2020
Switzerland/BL-ETHZ-200062/2020	ncov	EPI_ISL_510744	LR882212.1	2020-07-15	Europe	Switzerland	Basel-Land		Europe	Switzerland	Basel-Land	genome	29836	Human	?	?	20B	B.1.1.70	GR	Viollier AG	Department of Biosystems Science and Engineering, ETH Z�rich	Christian Beisel et al	https://www.gisaid.org	?	?	07/08/2020
Switzerland/BL-ETHZ-210006/2020	ncov	EPI_ISL_510754	LR882216.1	2020-07-17	Europe	Switzerland	Basel-Land		Europe	Switzerland	Basel-Land	genome	29836	Human	?	?	20B	B.1.1.39	GR	Viollier AG	Department of Biosystems Science and Engineering, ETH Z�rich	Christian Beisel et al	https://www.gisaid.org	?	?	07/08/2020
Switzerland/BL-ETHZ-210007/2020	ncov	EPI_ISL_510755	LR882213.1	2020-07-17	Europe	Switzerland	Basel-Land		Europe	Switzerland	Basel-Land	genome	29836	Human	?	?	20B	B.1.1.70	GR	Viollier AG	Department of Biosystems Science and Engineering, ETH Z�rich	Christian Beisel et al	https://www.gisaid.org	?	?	07/08/2020
Switzerland/BL-ETHZ-210008/2020	ncov	EPI_ISL_510756	?	2020-07-17	Europe	Switzerland	Basel-Land		Europe	Switzerland	Basel-Land	genome	29836	Human	?	?	20B	B.1.1.70	GR	Viollier AG	Department of Biosystems Science and Engineering, ETH Z�rich	Christian Beisel et al	https://www.gisaid.org	?	?	07/08/2020
Switzerland/BL-ETHZ-210018/2020	ncov	EPI_ISL_510764	LR882227.1	2020-07-21	Europe	Switzerland	Basel-Land		Europe	Switzerland	Basel-Land	genome	29836	Human	?	?	20B	B.1.1	GR	Viollier AG	Department of Biosystems Science and Engineering, ETH Z�rich	Christian Beisel et al	https://www.gisaid.org	?	?	07/08/2020
Switzerland/BL-ETHZ-210019/2020	ncov	EPI_ISL_510765	LR882230.1	2020-07-21	Europe	Switzerland	Basel-Land		Europe	Switzerland	Basel-Land	genome	29836	Human	?	?	20B	B.1.1.70	GR	Viollier AG	Department of Biosystems Science and Engineering, ETH Z�rich	Christian Beisel et al	https://www.gisaid.org	?	?	07/08/2020
Switzerland/BL-ETHZ-210041/2020	ncov	EPI_ISL_510782	LR882260.1	2020-07-23	Europe	Switzerland	Basel-Land		Europe	Switzerland	Basel-Land	genome	29836	Human	?	?	20B	B.1.1	GR	Viollier AG	Department of Biosystems Science and Engineering, ETH Z�rich	Christian Beisel et al	https://www.gisaid.org	?	?	07/08/2020
Switzerland/BL-ETHZ-210050/2020	ncov	EPI_ISL_510787	LR882268.1	2020-07-19	Europe	Switzerland	Basel-Land		Europe	Switzerland	Basel-Land	genome	29836	Human	?	?	20B	B.1.1.70	O	Viollier AG	Department of Biosystems Science and Engineering, ETH Z�rich	Christian Beisel et al	https://www.gisaid.org	?	?	07/08/2020
Switzerland/BL-ETHZ-210056/2020	ncov	EPI_ISL_510790	LR882272.1	2020-07-19	Europe	Switzerland	Basel-Land		Europe	Switzerland	Basel-Land	genome	29836	Human	?	?	20A	B.1.146	G	Viollier AG	Department of Biosystems Science and Engineering, ETH Z�rich	Christian Beisel et al	https://www.gisaid.org	?	?	07/08/2020
Switzerland/BL-ETHZ-210064/2020	ncov	EPI_ISL_510796	LR882286.1	2020-07-21	Europe	Switzerland	Basel-Land		Europe	Switzerland	Basel-Land	genome	29836	Human	?	?	20B	B.1.1.70	GR	Viollier AG	Department of Biosystems Science and Engineering, ETH Z�rich	Christian Beisel et al	https://www.gisaid.org	?	?	07/08/2020
Switzerland/BL-ETHZ-210071/2020	ncov	EPI_ISL_510801	LR882301.1	2020-07-22	Europe	Switzerland	Basel-Land		Europe	Switzerland	Basel-Land	genome	29836	Human	?	?	20B	B.1.1.54	GR	Viollier AG	Department of Biosystems Science and Engineering, ETH Z�rich	Christian Beisel et al	https://www.gisaid.org	?	?	07/08/2020
Switzerland/BL-ETHZ-210074/2020	ncov	EPI_ISL_510804	LR882316.1	2020-07-22	Europe	Switzerland	Basel-Land		Europe	Switzerland	Basel-Land	genome	29836	Human	?	?	20B	B.1.1	GR	Viollier AG	Department of Biosystems Science and Engineering, ETH Z�rich	Christian Beisel et al	https://www.gisaid.org	?	?	07/08/2020
Switzerland/BL-ETHZ-220001/2020	ncov	EPI_ISL_511994	LR882220.1	2020-07-24	Europe	Switzerland	Basel-Land		Europe	Switzerland	Basel-Land	genome	29836	Human	?	?	20B	B.1.1	GR	Viollier AG	Department of Biosystems Science and Engineering, ETH Z�rich	Christian Beisel et al	https://www.gisaid.org	?	?	10/08/2020
Switzerland/BL-ETHZ-220011/2020	ncov	EPI_ISL_511998	LR882235.1	2020-07-27	Europe	Switzerland	Basel-Land		Europe	Switzerland	Basel-Land	genome	29836	Human	?	?	20B	B.1.1.58	GR	Viollier AG	Department of Biosystems Science and Engineering, ETH Z�rich	Christian Beisel et al	https://www.gisaid.org	?	?	10/08/2020
Switzerland/BL-ETHZ-220036/2020	ncov	EPI_ISL_512017	LR882265.1	2020-07-29	Europe	Switzerland	Basel-Land		Europe	Switzerland	Basel-Land	genome	29836	Human	?	?	20B	B.1.1.39	GR	Viollier AG	Department of Biosystems Science and Engineering, ETH Z�rich	Christian Beisel et al	https://www.gisaid.org	?	?	10/08/2020
Switzerland/BL-ETHZ-220041/2020	ncov	EPI_ISL_512021	LR882266.1	2020-07-30	Europe	Switzerland	Basel-Land		Europe	Switzerland	Basel-Land	genome	29836	Human	?	?	20A.EU1	B.1.177	GV	Viollier AG	Department of Biosystems Science and Engineering, ETH Z�rich	Christian Beisel et al	https://www.gisaid.org	?	?	10/08/2020
Switzerland/BL-ETHZ-220046/2020	ncov	EPI_ISL_512024	LR882267.1	2020-07-30	Europe	Switzerland	Basel-Land		Europe	Switzerland	Basel-Land	genome	29836	Human	?	?	20B	B.1.1.39	GR	Viollier AG	Department of Biosystems Science and Engineering, ETH Z�rich	Christian Beisel et al	https://www.gisaid.org	?	?	10/08/2020
Switzerland/BL-ETHZ-220064/2020	ncov	EPI_ISL_512033	?	2020-07-25	Europe	Switzerland	Basel-Land		Europe	Switzerland	Basel-Land	genome	29836	Human	?	?	20B	B.1.1.70	GR	Viollier AG	Department of Biosystems Science and Engineering, ETH Z�rich	Christian Beisel et al	https://www.gisaid.org	?	?	10/08/2020
Switzerland/BL-ETHZ-220067/2020	ncov	EPI_ISL_512036	LR882305.1	2020-07-26	Europe	Switzerland	Basel-Land		Europe	Switzerland	Basel-Land	genome	29836	Human	?	?	20B	B.1.1.70	GR	Viollier AG	Department of Biosystems Science and Engineering, ETH Z�rich	Christian Beisel et al	https://www.gisaid.org	?	?	10/08/2020
Switzerland/BL-ETHZ-220079/2020	ncov	EPI_ISL_512047	LR882333.1	2020-07-27	Europe	Switzerland	Basel-Land		Europe	Switzerland	Basel-Land	genome	29836	Human	?	?	20B	B.1.1.305	GR	Viollier AG	Department of Biosystems Science and Engineering, ETH Z�rich	Christian Beisel et al	https://www.gisaid.org	?	?	10/08/2020
Switzerland/BL-ETHZ-220088/2020	ncov	EPI_ISL_512053	LR882352.1	2020-07-28	Europe	Switzerland	Basel-Land		Europe	Switzerland	Basel-Land	genome	29836	Human	?	?	20B	B.1.1.39	GR	Viollier AG	Department of Biosystems Science and Engineering, ETH Z�rich	Christian Beisel et al	https://www.gisaid.org	?	?	10/08/2020
Switzerland/BL-ETHZ-230006/2020	ncov	EPI_ISL_516557	LR882294.1	2020-08-01	Europe	Switzerland	Basel-Land		Europe	Switzerland	Basel-Land	genome	29836	Human	?	?	20A.EU1	B.1.177	GV	Viollier AG	Department of Biosystems Science and Engineering, ETH Z�rich	Christian Beisel et al	https://www.gisaid.org	?	?	21/08/2020
Switzerland/BL-ETHZ-230016/2020	ncov	EPI_ISL_516559	LR882302.1	2020-08-02	Europe	Switzerland	Basel-Land		Europe	Switzerland	Basel-Land	genome	29836	Human	?	?	20A	B.1.5	G	Viollier AG	Department of Biosystems Science and Engineering, ETH Z�rich	Christian Beisel et al	https://www.gisaid.org	?	?	21/08/2020
Switzerland/BL-ETHZ-230017/2020	ncov	EPI_ISL_516560	LR882298.1	2020-08-02	Europe	Switzerland	Basel-Land		Europe	Switzerland	Basel-Land	genome	29836	Human	?	?	20A	B.1.236	G	Viollier AG	Department of Biosystems Science and Engineering, ETH Z�rich	Christian Beisel et al	https://www.gisaid.org	?	?	21/08/2020
Switzerland/BL-ETHZ-230018/2020	ncov	EPI_ISL_516561	LR882304.1	2020-08-02	Europe	Switzerland	Basel-Land		Europe	Switzerland	Basel-Land	genome	29843	Human	?	?	20B	B.1.1	GR	Viollier AG	Department of Biosystems Science and Engineering, ETH Z�rich	Christian Beisel et al	https://www.gisaid.org	?	?	21/08/2020
Switzerland/BL-ETHZ-230019/2020	ncov	EPI_ISL_516562	LR882307.1	2020-08-02	Europe	Switzerland	Basel-Land		Europe	Switzerland	Basel-Land	genome	29836	Human	?	?	20A	B.1.5	G	Viollier AG	Department of Biosystems Science and Engineering, ETH Z�rich	Christian Beisel et al	https://www.gisaid.org	?	?	21/08/2020
Switzerland/BL-ETHZ-230021/2020	ncov	EPI_ISL_516564	LR882320.1	2020-08-03	Europe	Switzerland	Basel-Land		Europe	Switzerland	Basel-Land	genome	29836	Human	?	?	20A	B.1.5	G	Viollier AG	Department of Biosystems Science and Engineering, ETH Z�rich	Christian Beisel et al	https://www.gisaid.org	?	?	21/08/2020
Switzerland/BL-ETHZ-230022/2020	ncov	EPI_ISL_516565	LR882322.1	2020-08-03	Europe	Switzerland	Basel-Land		Europe	Switzerland	Basel-Land	genome	29836	Human	?	?	20A	B.1.258	G	Viollier AG	Department of Biosystems Science and Engineering, ETH Z�rich	Christian Beisel et al	https://www.gisaid.org	?	?	21/08/2020
Switzerland/BL-ETHZ-230023/2020	ncov	EPI_ISL_516566	?	2020-08-03	Europe	Switzerland	Basel-Land		Europe	Switzerland	Basel-Land	genome	29836	Human	?	?	20B	B.1.1.70	GR	Viollier AG	Department of Biosystems Science and Engineering, ETH Z�rich	Christian Beisel et al	https://www.gisaid.org	?	?	21/08/2020
Switzerland/BL-ETHZ-230024/2020	ncov	EPI_ISL_516567	LR882317.1	2020-08-03	Europe	Switzerland	Basel-Land		Europe	Switzerland	Basel-Land	genome	29836	Human	?	?	20B	B.1.1.39	GR	Viollier AG	Department of Biosystems Science and Engineering, ETH Z�rich	Christian Beisel et al	https://www.gisaid.org	?	?	21/08/2020
Switzerland/BL-ETHZ-230025/2020	ncov	EPI_ISL_516568	LR882323.1	2020-08-03	Europe	Switzerland	Basel-Land		Europe	Switzerland	Basel-Land	genome	29836	Human	?	?	20A	B.1.218	G	Viollier AG	Department of Biosystems Science and Engineering, ETH Z�rich	Christian Beisel et al	https://www.gisaid.org	?	?	21/08/2020
Switzerland/BL-ETHZ-230028/2020	ncov	EPI_ISL_516569	LR882331.1	2020-08-03	Europe	Switzerland	Basel-Land		Europe	Switzerland	Basel-Land	genome	29836	Human	?	?	20B	B.1.1.39	GR	Viollier AG	Department of Biosystems Science and Engineering, ETH Z�rich	Christian Beisel et al	https://www.gisaid.org	?	?	21/08/2020
Switzerland/BL-ETHZ-230029/2020	ncov	EPI_ISL_516570	LR882334.1	2020-08-04	Europe	Switzerland	Basel-Land		Europe	Switzerland	Basel-Land	genome	29836	Human	?	?	20A	B.1.5	G	Viollier AG	Department of Biosystems Science and Engineering, ETH Z�rich	Christian Beisel et al	https://www.gisaid.org	?	?	21/08/2020
Switzerland/BL-ETHZ-230038/2020	ncov	EPI_ISL_516578	LR882342.1	2020-08-04	Europe	Switzerland	Basel-Land		Europe	Switzerland	Basel-Land	genome	29836	Human	?	?	20A.EU1	B.1.177	GV	Viollier AG	Department of Biosystems Science and Engineering, ETH Z�rich	Christian Beisel et al	https://www.gisaid.org	?	?	21/08/2020
Switzerland/BL-ETHZ-230046/2020	ncov	EPI_ISL_516585	?	2020-08-04	Europe	Switzerland	Basel-Land		Europe	Switzerland	Basel-Land	genome	29836	Human	?	?	20B	B.1.1.39	GR	Viollier AG	Department of Biosystems Science and Engineering, ETH Z�rich	Christian Beisel et al	https://www.gisaid.org	?	?	21/08/2020
Switzerland/BL-ETHZ-230047/2020	ncov	EPI_ISL_516586	LR882354.1	2020-08-04	Europe	Switzerland	Basel-Land		Europe	Switzerland	Basel-Land	genome	29836	Human	?	?	20B	B.1.1	GR	Viollier AG	Department of Biosystems Science and Engineering, ETH Z�rich	Christian Beisel et al	https://www.gisaid.org	?	?	21/08/2020
Switzerland/BL-ETHZ-230048/2020	ncov	EPI_ISL_516587	?	2020-08-04	Europe	Switzerland	Basel-Land		Europe	Switzerland	Basel-Land	genome	29836	Human	?	?	20A	B.1.5	G	Viollier AG	Department of Biosystems Science and Engineering, ETH Z�rich	Christian Beisel et al	https://www.gisaid.org	?	?	21/08/2020
Switzerland/BL-ETHZ-240000/2020	ncov	EPI_ISL_721678	?	2020-08-07	Europe	Switzerland	Basel-Land		Europe	Switzerland	Basel-Land	genome	29836	Human	?	?	20B	B.1.1.247	O	Viollier AG	Department of Biosystems Science and Engineering, ETH Z�rich	Christian Beisel et al	https://www.gisaid.org	?	?	21/12/2020
Switzerland/BL-ETHZ-240001/2020	ncov	EPI_ISL_523856	LR880587.1	2020-08-07	Europe	Switzerland	Basel-Land		Europe	Switzerland	Basel-Land	genome	29836	Human	?	?	20B	B.1.1	GR	Viollier AG	Department of Biosystems Science and Engineering, ETH Z�rich	Christian Beisel et al	https://www.gisaid.org	?	?	27/08/2020
Switzerland/BL-ETHZ-240010/2020	ncov	EPI_ISL_523865	LR880579.1	2020-08-07	Europe	Switzerland	Basel-Land		Europe	Switzerland	Basel-Land	genome	29836	Human	?	?	20B	B.1.1.12	GR	Viollier AG	Department of Biosystems Science and Engineering, ETH Z�rich	Christian Beisel et al	https://www.gisaid.org	?	?	27/08/2020
Switzerland/BL-ETHZ-240017/2020	ncov	EPI_ISL_523868	LR880584.1	2020-08-10	Europe	Switzerland	Basel-Land		Europe	Switzerland	Basel-Land	genome	29836	Human	?	?	20A.EU1	B.1.177	GV	Viollier AG	Department of Biosystems Science and Engineering, ETH Z�rich	Christian Beisel et al	https://www.gisaid.org	?	?	27/08/2020
Switzerland/BL-ETHZ-240018/2020	ncov	EPI_ISL_523869	LR880591.1	2020-08-10	Europe	Switzerland	Basel-Land		Europe	Switzerland	Basel-Land	genome	29836	Human	?	?	20A.EU1	B.1.177	GV	Viollier AG	Department of Biosystems Science and Engineering, ETH Z�rich	Christian Beisel et al	https://www.gisaid.org	?	?	27/08/2020
Switzerland/BL-ETHZ-240020/2020	ncov	EPI_ISL_523871	LR880581.1	2020-08-10	Europe	Switzerland	Basel-Land		Europe	Switzerland	Basel-Land	genome	29836	Human	?	?	20A.EU1	B.1.177	GV	Viollier AG	Department of Biosystems Science and Engineering, ETH Z�rich	Christian Beisel et al	https://www.gisaid.org	?	?	27/08/2020
Switzerland/BL-ETHZ-240021/2020	ncov	EPI_ISL_523872	LR880592.1	2020-08-10	Europe	Switzerland	Basel-Land		Europe	Switzerland	Basel-Land	genome	29836	Human	?	?	20B	B.1.1.70	GR	Viollier AG	Department of Biosystems Science and Engineering, ETH Z�rich	Christian Beisel et al	https://www.gisaid.org	?	?	27/08/2020
Switzerland/BL-ETHZ-240022/2020	ncov	EPI_ISL_523873	LR880589.1	2020-08-10	Europe	Switzerland	Basel-Land		Europe	Switzerland	Basel-Land	genome	29836	Human	?	?	20B	B.1.1.296	GR	Viollier AG	Department of Biosystems Science and Engineering, ETH Z�rich	Christian Beisel et al	https://www.gisaid.org	?	?	27/08/2020
Switzerland/BL-ETHZ-240023/2020	ncov	EPI_ISL_523874	LR880582.1	2020-08-10	Europe	Switzerland	Basel-Land		Europe	Switzerland	Basel-Land	genome	29836	Human	?	?	20A.EU1	B.1.177	GV	Viollier AG	Department of Biosystems Science and Engineering, ETH Z�rich	Christian Beisel et al	https://www.gisaid.org	?	?	27/08/2020
Switzerland/BL-ETHZ-240041/2020	ncov	EPI_ISL_523883	LR880612.1	2020-08-11	Europe	Switzerland	Basel-Land		Europe	Switzerland	Basel-Land	genome	29836	Human	?	?	20A.EU1	B.1.177	GV	Viollier AG	Department of Biosystems Science and Engineering, ETH Z�rich	Christian Beisel et al	https://www.gisaid.org	?	?	27/08/2020
Switzerland/BL-ETHZ-240045/2020	ncov	EPI_ISL_523887	LR880597.1	2020-08-12	Europe	Switzerland	Basel-Land		Europe	Switzerland	Basel-Land	genome	29836	Human	?	?	20B	B.1.1.12	GR	Viollier AG	Department of Biosystems Science and Engineering, ETH Z�rich	Christian Beisel et al	https://www.gisaid.org	?	?	27/08/2020
Switzerland/BL-ETHZ-240046/2020	ncov	EPI_ISL_523888	LR880598.1	2020-08-12	Europe	Switzerland	Basel-Land		Europe	Switzerland	Basel-Land	genome	29836	Human	?	?	20A.EU1	B.1.177	GV	Viollier AG	Department of Biosystems Science and Engineering, ETH Z�rich	Christian Beisel et al	https://www.gisaid.org	?	?	27/08/2020
Switzerland/BL-ETHZ-240050/2020	ncov	EPI_ISL_523891	LR880604.1	2020-08-12	Europe	Switzerland	Basel-Land		Europe	Switzerland	Basel-Land	genome	29836	Human	?	?	20B	B.1.1.39	GR	Viollier AG	Department of Biosystems Science and Engineering, ETH Z�rich	Christian Beisel et al	https://www.gisaid.org	?	?	27/08/2020
Switzerland/BL-ETHZ-240062/2020	ncov	EPI_ISL_523902	LR880619.1	2020-08-13	Europe	Switzerland	Basel-Land		Europe	Switzerland	Basel-Land	genome	29836	Human	?	?	20B	B.1.1.70	GR	Viollier AG	Department of Biosystems Science and Engineering, ETH Z�rich	Christian Beisel et al	https://www.gisaid.org	?	?	27/08/2020
Switzerland/BL-ETHZ-240072/2020	ncov	EPI_ISL_523910	LR880618.1	2020-08-10	Europe	Switzerland	Basel-Land		Europe	Switzerland	Basel-Land	genome	29836	Human	?	?	20A	B.1	G	Viollier AG	Department of Biosystems Science and Engineering, ETH Z�rich	Christian Beisel et al	https://www.gisaid.org	?	?	27/08/2020
Switzerland/BL-ETHZ-240084/2020	ncov	EPI_ISL_523921	LR880634.1	2020-08-12	Europe	Switzerland	Basel-Land		Europe	Switzerland	Basel-Land	genome	29836	Human	?	?	20A	B.1.218	G	Viollier AG	Department of Biosystems Science and Engineering, ETH Z�rich	Christian Beisel et al	https://www.gisaid.org	?	?	27/08/2020
Switzerland/BL-ETHZ-250064/2020	ncov	EPI_ISL_535590	LR881874.1	2020-08-18	Europe	Switzerland	Basel-Land		Europe	Switzerland	Basel-Land	genome	29837	Human	?	?	20A	B.1.236	G	Viollier AG	Department of Biosystems Science and Engineering, ETH Z�rich	Christian Beisel et al	https://www.gisaid.org	?	?	15/09/2020
Switzerland/BL-ETHZ-250075/2020	ncov	EPI_ISL_535598	LR881869.1	2020-08-19	Europe	Switzerland	Basel-Land		Europe	Switzerland	Basel-Land	genome	29836	Human	?	?	20B	B.1.1.39	GR	Viollier AG	Department of Biosystems Science and Engineering, ETH Z�rich	Christian Beisel et al	https://www.gisaid.org	?	?	15/09/2020
Switzerland/BL-ETHZ-250076/2020	ncov	EPI_ISL_535599	LR881883.1	2020-08-19	Europe	Switzerland	Basel-Land		Europe	Switzerland	Basel-Land	genome	29836	Human	?	?	20B	B.1.1.39	GR	Viollier AG	Department of Biosystems Science and Engineering, ETH Z�rich	Christian Beisel et al	https://www.gisaid.org	?	?	15/09/2020
Switzerland/BL-ETHZ-250077/2020	ncov	EPI_ISL_535600	LR881878.1	2020-08-19	Europe	Switzerland	Basel-Land		Europe	Switzerland	Basel-Land	genome	29836	Human	?	?	20A	B.1.367	GH	Viollier AG	Department of Biosystems Science and Engineering, ETH Z�rich	Christian Beisel et al	https://www.gisaid.org	?	?	15/09/2020
Switzerland/BL-ETHZ-250087/2020	ncov	EPI_ISL_535606	LR881891.1	2020-08-19	Europe	Switzerland	Basel-Land		Europe	Switzerland	Basel-Land	genome	29836	Human	?	?	20A	B.1.78	G	Viollier AG	Department of Biosystems Science and Engineering, ETH Z�rich	Christian Beisel et al	https://www.gisaid.org	?	?	15/09/2020
Switzerland/BL-ETHZ-250088/2020	ncov	EPI_ISL_535607	LR881890.1	2020-08-19	Europe	Switzerland	Basel-Land		Europe	Switzerland	Basel-Land	genome	29836	Human	?	?	20A	B.1.5	G	Viollier AG	Department of Biosystems Science and Engineering, ETH Z�rich	Christian Beisel et al	https://www.gisaid.org	?	?	15/09/2020
Switzerland/BL-ETHZ-250090/2020	ncov	EPI_ISL_535608	LR881896.1	2020-08-19	Europe	Switzerland	Basel-Land		Europe	Switzerland	Basel-Land	genome	29836	Human	?	?	20B	B.1.1	GR	Viollier AG	Department of Biosystems Science and Engineering, ETH Z�rich	Christian Beisel et al	https://www.gisaid.org	?	?	15/09/2020
Switzerland/BL-ETHZ-250105/2020	ncov	EPI_ISL_535620	LR881907.1	2020-08-20	Europe	Switzerland	Basel-Land		Europe	Switzerland	Basel-Land	genome	29836	Human	?	?	20B	B.1.1.12	GR	Viollier AG	Department of Biosystems Science and Engineering, ETH Z�rich	Christian Beisel et al	https://www.gisaid.org	?	?	15/09/2020
Switzerland/BL-ETHZ-250106/2020	ncov	EPI_ISL_535621	LR881900.1	2020-08-20	Europe	Switzerland	Basel-Land		Europe	Switzerland	Basel-Land	genome	29836	Human	?	?	20B	B.1.1.189	GR	Viollier AG	Department of Biosystems Science and Engineering, ETH Z�rich	Christian Beisel et al	https://www.gisaid.org	?	?	15/09/2020
Switzerland/BL-ETHZ-250123/2020	ncov	EPI_ISL_535631	LR881910.1	2020-08-14	Europe	Switzerland	Basel-Land		Europe	Switzerland	Basel-Land	genome	29836	Human	?	?	20A	B.1	GH	Viollier AG	Department of Biosystems Science and Engineering, ETH Z�rich	Christian Beisel et al	https://www.gisaid.org	?	?	15/09/2020
Switzerland/BL-ETHZ-250125/2020	ncov	EPI_ISL_535633	LR881916.1	2020-08-14	Europe	Switzerland	Basel-Land		Europe	Switzerland	Basel-Land	genome	29836	Human	?	?	20A	B.1.236	G	Viollier AG	Department of Biosystems Science and Engineering, ETH Z�rich	Christian Beisel et al	https://www.gisaid.org	?	?	15/09/2020
Switzerland/BL-ETHZ-250126/2020	ncov	EPI_ISL_535634	LR881919.1	2020-08-14	Europe	Switzerland	Basel-Land		Europe	Switzerland	Basel-Land	genome	29836	Human	?	?	20A.EU2	B.1.160	GH	Viollier AG	Department of Biosystems Science and Engineering, ETH Z�rich	Christian Beisel et al	https://www.gisaid.org	?	?	15/09/2020
Switzerland/BL-ETHZ-260009/2020	ncov	EPI_ISL_539347	LR882387.1	2020-08-21	Europe	Switzerland	Basel-Land		Europe	Switzerland	Basel-Land	genome	29836	Human	?	?	20A	B.1.9	GH	Viollier AG	Department of Biosystems Science and Engineering, ETH Z�rich	Christian Beisel et al	https://www.gisaid.org	?	?	18/09/2020
Switzerland/BL-ETHZ-260024/2020	ncov	EPI_ISL_539358	?	2020-08-22	Europe	Switzerland	Basel-Land		Europe	Switzerland	Basel-Land	genome	29836	Human	?	?	20B	B.1.1	GR	Viollier AG	Department of Biosystems Science and Engineering, ETH Z�rich	Christian Beisel et al	https://www.gisaid.org	?	?	18/09/2020
Switzerland/BL-ETHZ-260030/2020	ncov	EPI_ISL_539363	LR882393.1	2020-08-22	Europe	Switzerland	Basel-Land		Europe	Switzerland	Basel-Land	genome	29836	Human	?	?	20A	B.1	G	Viollier AG	Department of Biosystems Science and Engineering, ETH Z�rich	Christian Beisel et al	https://www.gisaid.org	?	?	18/09/2020
Switzerland/BL-ETHZ-260031/2020	ncov	EPI_ISL_539364	?	2020-08-22	Europe	Switzerland	Basel-Land		Europe	Switzerland	Basel-Land	genome	29836	Human	?	?	20B	B.1.1.189	GR	Viollier AG	Department of Biosystems Science and Engineering, ETH Z�rich	Christian Beisel et al	https://www.gisaid.org	?	?	18/09/2020
Switzerland/BL-ETHZ-260032/2020	ncov	EPI_ISL_539365	LR882392.1	2020-08-22	Europe	Switzerland	Basel-Land		Europe	Switzerland	Basel-Land	genome	29836	Human	?	?	20B	B.1.1	GR	Viollier AG	Department of Biosystems Science and Engineering, ETH Z�rich	Christian Beisel et al	https://www.gisaid.org	?	?	18/09/2020
Switzerland/BL-ETHZ-260044/2020	ncov	EPI_ISL_539374	?	2020-08-24	Europe	Switzerland	Basel-Land		Europe	Switzerland	Basel-Land	genome	29836	Human	?	?	20A	B.1	GH	Viollier AG	Department of Biosystems Science and Engineering, ETH Z�rich	Christian Beisel et al	https://www.gisaid.org	?	?	18/09/2020
Switzerland/BL-ETHZ-260048/2020	ncov	EPI_ISL_539376	?	2020-08-24	Europe	Switzerland	Basel-Land		Europe	Switzerland	Basel-Land	genome	29836	Human	?	?	20A	B.1.9	GH	Viollier AG	Department of Biosystems Science and Engineering, ETH Z�rich	Christian Beisel et al	https://www.gisaid.org	?	?	18/09/2020
Switzerland/BL-ETHZ-260054/2020	ncov	EPI_ISL_539381	LR882417.1	2020-08-24	Europe	Switzerland	Basel-Land		Europe	Switzerland	Basel-Land	genome	29836	Human	?	?	20A	B.1	G	Viollier AG	Department of Biosystems Science and Engineering, ETH Z�rich	Christian Beisel et al	https://www.gisaid.org	?	?	18/09/2020
Switzerland/BL-ETHZ-260058/2020	ncov	EPI_ISL_539384	?	2020-08-23	Europe	Switzerland	Basel-Land		Europe	Switzerland	Basel-Land	genome	29836	Human	?	?	20A	B.1.177	GV	Viollier AG	Department of Biosystems Science and Engineering, ETH Z�rich	Christian Beisel et al	https://www.gisaid.org	?	?	18/09/2020
Switzerland/BL-ETHZ-260074/2020	ncov	EPI_ISL_539396	LR882419.1	2020-08-24	Europe	Switzerland	Basel-Land		Europe	Switzerland	Basel-Land	genome	29836	Human	?	?	20A	B.1	GH	Viollier AG	Department of Biosystems Science and Engineering, ETH Z�rich	Christian Beisel et al	https://www.gisaid.org	?	?	18/09/2020
Switzerland/BL-ETHZ-260075/2020	ncov	EPI_ISL_539397	LR882416.1	2020-08-25	Europe	Switzerland	Basel-Land		Europe	Switzerland	Basel-Land	genome	29836	Human	?	?	20A	B.1	G	Viollier AG	Department of Biosystems Science and Engineering, ETH Z�rich	Christian Beisel et al	https://www.gisaid.org	?	?	18/09/2020
Switzerland/BL-ETHZ-260079/2020	ncov	EPI_ISL_539401	LR882418.1	2020-08-25	Europe	Switzerland	Basel-Land		Europe	Switzerland	Basel-Land	genome	29836	Human	?	?	20A	B.1.9	GH	Viollier AG	Department of Biosystems Science and Engineering, ETH Z�rich	Christian Beisel et al	https://www.gisaid.org	?	?	18/09/2020
Switzerland/BL-ETHZ-260112/2020	ncov	EPI_ISL_539421	LR882442.1	2020-08-26	Europe	Switzerland	Basel-Land		Europe	Switzerland	Basel-Land	genome	29836	Human	?	?	20A.EU1	B.1.177	GV	Viollier AG	Department of Biosystems Science and Engineering, ETH Z�rich	Christian Beisel et al	https://www.gisaid.org	?	?	18/09/2020
Switzerland/BL-ETHZ-260113/2020	ncov	EPI_ISL_539422	LR882438.1	2020-08-26	Europe	Switzerland	Basel-Land		Europe	Switzerland	Basel-Land	genome	29836	Human	?	?	20A.EU1	B.1.177	GV	Viollier AG	Department of Biosystems Science and Engineering, ETH Z�rich	Christian Beisel et al	https://www.gisaid.org	?	?	18/09/2020
Switzerland/BL-ETHZ-260114/2020	ncov	EPI_ISL_539423	LR882446.1	2020-08-26	Europe	Switzerland	Basel-Land		Europe	Switzerland	Basel-Land	genome	29836	Human	?	?	20A.EU1	B.1.177	GV	Viollier AG	Department of Biosystems Science and Engineering, ETH Z�rich	Christian Beisel et al	https://www.gisaid.org	?	?	18/09/2020
Switzerland/BL-ETHZ-260115/2020	ncov	EPI_ISL_539424	LR882435.1	2020-08-26	Europe	Switzerland	Basel-Land		Europe	Switzerland	Basel-Land	genome	29836	Human	?	?	20A	B.1	GH	Viollier AG	Department of Biosystems Science and Engineering, ETH Z�rich	Christian Beisel et al	https://www.gisaid.org	?	?	18/09/2020
Switzerland/BL-ETHZ-260116/2020	ncov	EPI_ISL_539425	?	2020-08-26	Europe	Switzerland	Basel-Land		Europe	Switzerland	Basel-Land	genome	29836	Human	?	?	20A	B.1.9	GH	Viollier AG	Department of Biosystems Science and Engineering, ETH Z�rich	Christian Beisel et al	https://www.gisaid.org	?	?	18/09/2020
Switzerland/BL-ETHZ-260162/2020	ncov	EPI_ISL_539455	LR882453.1	2020-08-27	Europe	Switzerland	Basel-Land		Europe	Switzerland	Basel-Land	genome	29836	Human	?	?	20A	B.1	GH	Viollier AG	Department of Biosystems Science and Engineering, ETH Z�rich	Christian Beisel et al	https://www.gisaid.org	?	?	18/09/2020
Switzerland/BL-ETHZ-260163/2020	ncov	EPI_ISL_539456	LR882479.1	2020-08-27	Europe	Switzerland	Basel-Land		Europe	Switzerland	Basel-Land	genome	29836	Human	?	?	20A	B.1.367	GH	Viollier AG	Department of Biosystems Science and Engineering, ETH Z�rich	Christian Beisel et al	https://www.gisaid.org	?	?	18/09/2020
Switzerland/BL-ETHZ-260165/2020	ncov	EPI_ISL_539457	LR882477.1	2020-08-27	Europe	Switzerland	Basel-Land		Europe	Switzerland	Basel-Land	genome	29836	Human	?	?	20A.EU1	B.1.177	GV	Viollier AG	Department of Biosystems Science and Engineering, ETH Z�rich	Christian Beisel et al	https://www.gisaid.org	?	?	18/09/2020
Switzerland/BL-ETHZ-260171/2020	ncov	EPI_ISL_539462	LR882476.1	2020-08-27	Europe	Switzerland	Basel-Land		Europe	Switzerland	Basel-Land	genome	29836	Human	?	?	20A	B.1.9	GH	Viollier AG	Department of Biosystems Science and Engineering, ETH Z�rich	Christian Beisel et al	https://www.gisaid.org	?	?	18/09/2020
Switzerland/BL-ETHZ-260178/2020	ncov	EPI_ISL_539469	LR882471.1	2020-08-27	Europe	Switzerland	Basel-Land		Europe	Switzerland	Basel-Land	genome	29836	Human	?	?	20A	B.1.5	G	Viollier AG	Department of Biosystems Science and Engineering, ETH Z�rich	Christian Beisel et al	https://www.gisaid.org	?	?	18/09/2020
Switzerland/BL-ETHZ-270079/2020	ncov	EPI_ISL_541447	LR882090.1	2020-09-03	Europe	Switzerland	Basel-Land		Europe	Switzerland	Basel-Land	genome	29836	Human	?	?	20B	B.1.1	GR	Viollier AG	Department of Biosystems Science and Engineering, ETH Z�rich	Christian Beisel et al	https://www.gisaid.org	?	?	22/09/2020
Switzerland/BL-ETHZ-270101/2020	ncov	EPI_ISL_541448	?	2020-09-03	Europe	Switzerland	Basel-Land		Europe	Switzerland	Basel-Land	genome	29836	Human	?	?	20A	B.1.9	GH	Viollier AG	Department of Biosystems Science and Engineering, ETH Z�rich	Christian Beisel et al	https://www.gisaid.org	?	?	22/09/2020
Switzerland/BL-ETHZ-270108/2020	ncov	EPI_ISL_541449	LR882077.1	2020-09-03	Europe	Switzerland	Basel-Land		Europe	Switzerland	Basel-Land	genome	29836	Human	?	?	20B	B.1.1.54	GR	Viollier AG	Department of Biosystems Science and Engineering, ETH Z�rich	Christian Beisel et al	https://www.gisaid.org	?	?	22/09/2020
Switzerland/BL-ETHZ-270134/2020	ncov	EPI_ISL_541450	LR882101.1	2020-08-28	Europe	Switzerland	Basel-Land		Europe	Switzerland	Basel-Land	genome	29836	Human	?	?	20B	B.1.1.39	GR	Viollier AG	Department of Biosystems Science and Engineering, ETH Z�rich	Christian Beisel et al	https://www.gisaid.org	?	?	22/09/2020
Switzerland/BL-ETHZ-270140/2020	ncov	EPI_ISL_541451	LR882106.1	2020-08-28	Europe	Switzerland	Basel-Land		Europe	Switzerland	Basel-Land	genome	29836	Human	?	?	20A	B.1.258	G	Viollier AG	Department of Biosystems Science and Engineering, ETH Z�rich	Christian Beisel et al	https://www.gisaid.org	?	?	22/09/2020
Switzerland/BL-ETHZ-270149/2020	ncov	EPI_ISL_541452	?	2020-08-28	Europe	Switzerland	Basel-Land		Europe	Switzerland	Basel-Land	genome	29836	Human	?	?	20B	B.1.1.39	GR	Viollier AG	Department of Biosystems Science and Engineering, ETH Z�rich	Christian Beisel et al	https://www.gisaid.org	?	?	22/09/2020
Switzerland/BL-ETHZ-270150/2020	ncov	EPI_ISL_541453	?	2020-08-28	Europe	Switzerland	Basel-Land		Europe	Switzerland	Basel-Land	genome	29836	Human	?	?	20B	B.1.1.39	GR	Viollier AG	Department of Biosystems Science and Engineering, ETH Z�rich	Christian Beisel et al	https://www.gisaid.org	?	?	22/09/2020
Switzerland/BL-ETHZ-270153/2020	ncov	EPI_ISL_541454	LR882111.1	2020-08-28	Europe	Switzerland	Basel-Land		Europe	Switzerland	Basel-Land	genome	29836	Human	?	?	20A	B.1.258	G	Viollier AG	Department of Biosystems Science and Engineering, ETH Z�rich	Christian Beisel et al	https://www.gisaid.org	?	?	22/09/2020
Switzerland/BL-ETHZ-270159/2020	ncov	EPI_ISL_541455	LR882110.1	2020-08-28	Europe	Switzerland	Basel-Land		Europe	Switzerland	Basel-Land	genome	29836	Human	?	?	20B	B.1.1	GR	Viollier AG	Department of Biosystems Science and Engineering, ETH Z�rich	Christian Beisel et al	https://www.gisaid.org	?	?	22/09/2020
Switzerland/BL-ETHZ-270160/2020	ncov	EPI_ISL_541456	LR882112.1	2020-08-28	Europe	Switzerland	Basel-Land		Europe	Switzerland	Basel-Land	genome	29836	Human	?	?	20B	B.1.1	GR	Viollier AG	Department of Biosystems Science and Engineering, ETH Z�rich	Christian Beisel et al	https://www.gisaid.org	?	?	22/09/2020
Switzerland/BL-ETHZ-270171/2020	ncov	EPI_ISL_541457	LR882120.1	2020-08-29	Europe	Switzerland	Basel-Land		Europe	Switzerland	Basel-Land	genome	29836	Human	?	?	20A	B.1.258	G	Viollier AG	Department of Biosystems Science and Engineering, ETH Z�rich	Christian Beisel et al	https://www.gisaid.org	?	?	22/09/2020
Switzerland/BL-ETHZ-270210/2020	ncov	EPI_ISL_541458	LR882142.1	2020-08-31	Europe	Switzerland	Basel-Land		Europe	Switzerland	Basel-Land	genome	29836	Human	?	?	20B	B.1.1.288	GR	Viollier AG	Department of Biosystems Science and Engineering, ETH Z�rich	Christian Beisel et al	https://www.gisaid.org	?	?	22/09/2020
Switzerland/BL-ETHZ-270213/2020	ncov	EPI_ISL_541459	LR882145.1	2020-08-30	Europe	Switzerland	Basel-Land		Europe	Switzerland	Basel-Land	genome	29836	Human	?	?	20B	B.1.1.37	GR	Viollier AG	Department of Biosystems Science and Engineering, ETH Z�rich	Christian Beisel et al	https://www.gisaid.org	?	?	22/09/2020
Switzerland/BL-ETHZ-270214/2020	ncov	EPI_ISL_541460	LR882159.1	2020-08-30	Europe	Switzerland	Basel-Land		Europe	Switzerland	Basel-Land	genome	29836	Human	?	?	20A	B.1	G	Viollier AG	Department of Biosystems Science and Engineering, ETH Z�rich	Christian Beisel et al	https://www.gisaid.org	?	?	22/09/2020
Switzerland/BL-ETHZ-270215/2020	ncov	EPI_ISL_541461	LR882160.1	2020-08-30	Europe	Switzerland	Basel-Land		Europe	Switzerland	Basel-Land	genome	29836	Human	?	?	20A.EU2	B.1.160	GH	Viollier AG	Department of Biosystems Science and Engineering, ETH Z�rich	Christian Beisel et al	https://www.gisaid.org	?	?	22/09/2020
Switzerland/BL-ETHZ-270216/2020	ncov	EPI_ISL_541462	LR882150.1	2020-08-30	Europe	Switzerland	Basel-Land		Europe	Switzerland	Basel-Land	genome	29836	Human	?	?	20A.EU1	B.1.177.23	GV	Viollier AG	Department of Biosystems Science and Engineering, ETH Z�rich	Christian Beisel et al	https://www.gisaid.org	?	?	22/09/2020
Switzerland/BL-ETHZ-280081/2020	ncov	EPI_ISL_560455	LR882774.1	2020-09-07	Europe	Switzerland	Basel-Land		Europe	Switzerland	Basel-Land	genome	29663	Human	?	?	20A	B.1	G	Viollier AG	Department of Biosystems Science and Engineering, ETH Z�rich	Christian Beisel et al	https://www.gisaid.org	?	?	29/09/2020
Switzerland/BL-ETHZ-280082/2020	ncov	EPI_ISL_560456	LR882780.1	2020-09-07	Europe	Switzerland	Basel-Land		Europe	Switzerland	Basel-Land	genome	29836	Human	?	?	20A	B.1.9	GH	Viollier AG	Department of Biosystems Science and Engineering, ETH Z�rich	Christian Beisel et al	https://www.gisaid.org	?	?	29/09/2020
Switzerland/BL-ETHZ-280084/2020	ncov	EPI_ISL_560457	LR882787.1	2020-09-07	Europe	Switzerland	Basel-Land		Europe	Switzerland	Basel-Land	genome	29836	Human	?	?	20A.EU1	B.1.177	GV	Viollier AG	Department of Biosystems Science and Engineering, ETH Z�rich	Christian Beisel et al	https://www.gisaid.org	?	?	29/09/2020
Switzerland/BL-ETHZ-280122/2020	ncov	EPI_ISL_560458	LR882794.1	2020-09-08	Europe	Switzerland	Basel-Land		Europe	Switzerland	Basel-Land	genome	29836	Human	?	?	20B	B.1.1.10	GR	Viollier AG	Department of Biosystems Science and Engineering, ETH Z�rich	Christian Beisel et al	https://www.gisaid.org	?	?	29/09/2020
Switzerland/BL-ETHZ-280150/2020	ncov	EPI_ISL_560459	LR882835.1	2020-09-09	Europe	Switzerland	Basel-Land		Europe	Switzerland	Basel-Land	genome	29836	Human	?	?	20B	B.1.1	GR	Viollier AG	Department of Biosystems Science and Engineering, ETH Z�rich	Christian Beisel et al	https://www.gisaid.org	?	?	29/09/2020
Switzerland/BL-ETHZ-280151/2020	ncov	EPI_ISL_560460	LR882838.1	2020-09-09	Europe	Switzerland	Basel-Land		Europe	Switzerland	Basel-Land	genome	29836	Human	?	?	20B	B.1.1	GR	Viollier AG	Department of Biosystems Science and Engineering, ETH Z�rich	Christian Beisel et al	https://www.gisaid.org	?	?	29/09/2020
Switzerland/BL-ETHZ-280152/2020	ncov	EPI_ISL_560461	LR882841.1	2020-09-09	Europe	Switzerland	Basel-Land		Europe	Switzerland	Basel-Land	genome	29836	Human	?	?	20B	B.1.1.189	GR	Viollier AG	Department of Biosystems Science and Engineering, ETH Z�rich	Christian Beisel et al	https://www.gisaid.org	?	?	29/09/2020
Switzerland/BL-ETHZ-280180/2020	ncov	EPI_ISL_560462	LR882860.1	2020-09-09	Europe	Switzerland	Basel-Land		Europe	Switzerland	Basel-Land	genome	29836	Human	?	?	20B	B.1.1	GR	Viollier AG	Department of Biosystems Science and Engineering, ETH Z�rich	Christian Beisel et al	https://www.gisaid.org	?	?	29/09/2020
Switzerland/BL-ETHZ-280184/2020	ncov	EPI_ISL_560463	LR882876.1	2020-09-08	Europe	Switzerland	Basel-Land		Europe	Switzerland	Basel-Land	genome	29836	Human	?	?	20A.EU1	B.1.177	GV	Viollier AG	Department of Biosystems Science and Engineering, ETH Z�rich	Christian Beisel et al	https://www.gisaid.org	?	?	29/09/2020
Switzerland/BL-ETHZ-280187/2020	ncov	EPI_ISL_560464	LR882868.1	2020-09-10	Europe	Switzerland	Basel-Land		Europe	Switzerland	Basel-Land	genome	29836	Human	?	?	20A.EU1	B.1.177	GV	Viollier AG	Department of Biosystems Science and Engineering, ETH Z�rich	Christian Beisel et al	https://www.gisaid.org	?	?	29/09/2020
Switzerland/BL-ETHZ-280189/2020	ncov	EPI_ISL_560465	LR882867.1	2020-09-10	Europe	Switzerland	Basel-Land		Europe	Switzerland	Basel-Land	genome	29836	Human	?	?	20A.EU1	B.1.177	GV	Viollier AG	Department of Biosystems Science and Engineering, ETH Z�rich	Christian Beisel et al	https://www.gisaid.org	?	?	29/09/2020
Switzerland/BL-ETHZ-280190/2020	ncov	EPI_ISL_560466	LR882870.1	2020-09-10	Europe	Switzerland	Basel-Land		Europe	Switzerland	Basel-Land	genome	29836	Human	?	?	20A.EU1	B.1.177	GV	Viollier AG	Department of Biosystems Science and Engineering, ETH Z�rich	Christian Beisel et al	https://www.gisaid.org	?	?	29/09/2020
Switzerland/BL-ETHZ-280215/2020	ncov	EPI_ISL_560467	LR882893.1	2020-09-10	Europe	Switzerland	Basel-Land		Europe	Switzerland	Basel-Land	genome	29836	Human	?	?	20A	B.1	G	Viollier AG	Department of Biosystems Science and Engineering, ETH Z�rich	Christian Beisel et al	https://www.gisaid.org	?	?	29/09/2020
Switzerland/BL-ETHZ-280221/2020	ncov	EPI_ISL_560468	LR882883.1	2020-09-09	Europe	Switzerland	Basel-Land		Europe	Switzerland	Basel-Land	genome	29836	Human	?	?	20A.EU2	B.1.36	GH	Viollier AG	Department of Biosystems Science and Engineering, ETH Z�rich	Christian Beisel et al	https://www.gisaid.org	?	?	29/09/2020
Switzerland/BL-ETHZ-280232/2020	ncov	EPI_ISL_560469	LR882910.1	2020-09-10	Europe	Switzerland	Basel-Land		Europe	Switzerland	Basel-Land	genome	29836	Human	?	?	20A.EU1	B.1.177	GV	Viollier AG	Department of Biosystems Science and Engineering, ETH Z�rich	Christian Beisel et al	https://www.gisaid.org	?	?	29/09/2020
Switzerland/BL-ETHZ-300237/2020	ncov	EPI_ISL_603270	LR898519.1	2020-10-01	Europe	Switzerland	Basel-Land		Europe	Switzerland	Basel-Land	genome	29837	Human	?	?	20B	B.1.1	GR	Viollier AG	Department of Biosystems Science and Engineering, ETH Z�rich	Christian Beisel et al	https://www.gisaid.org	?	?	30/10/2020
Switzerland/BL-ETHZ-300238/2020	ncov	EPI_ISL_603271	?	2020-10-01	Europe	Switzerland	Basel-Land		Europe	Switzerland	Basel-Land	genome	29663	Human	?	?	20A	B.1	GH	Viollier AG	Department of Biosystems Science and Engineering, ETH Z�rich	Christian Beisel et al	https://www.gisaid.org	?	?	30/10/2020
Switzerland/BL-ETHZ-300309/2020	ncov	EPI_ISL_603341	LR898569.1	2020-09-25	Europe	Switzerland	Basel-Land		Europe	Switzerland	Basel-Land	genome	29837	Human	?	?	20A.EU2	B.1.160	GH	Viollier AG	Department of Biosystems Science and Engineering, ETH Z�rich	Christian Beisel et al	https://www.gisaid.org	?	?	30/10/2020
Switzerland/BL-ETHZ-300310/2020	ncov	EPI_ISL_603342	LR898573.1	2020-09-25	Europe	Switzerland	Basel-Land		Europe	Switzerland	Basel-Land	genome	29836	Human	?	?	20A.EU1	B.1.177	GV	Viollier AG	Department of Biosystems Science and Engineering, ETH Z�rich	Christian Beisel et al	https://www.gisaid.org	?	?	30/10/2020
Switzerland/BL-ETHZ-300313/2020	ncov	EPI_ISL_603345	LR898587.1	2020-09-25	Europe	Switzerland	Basel-Land		Europe	Switzerland	Basel-Land	genome	29836	Human	?	?	20B	B.1.1.74	GR	Viollier AG	Department of Biosystems Science and Engineering, ETH Z�rich	Christian Beisel et al	https://www.gisaid.org	?	?	30/10/2020
Switzerland/BL-ETHZ-300323/2020	ncov	EPI_ISL_603355	LR898601.1	2020-09-26	Europe	Switzerland	Basel-Land		Europe	Switzerland	Basel-Land	genome	29837	Human	?	?	20A	B.1	GH	Viollier AG	Department of Biosystems Science and Engineering, ETH Z�rich	Christian Beisel et al	https://www.gisaid.org	?	?	30/10/2020
Switzerland/BL-ETHZ-300403/2020	ncov	EPI_ISL_603368	LR898615.1	2020-09-29	Europe	Switzerland	Basel-Land		Europe	Switzerland	Basel-Land	genome	29844	Human	?	?	20A.EU2	B.1.160	GH	Viollier AG	Department of Biosystems Science and Engineering, ETH Z�rich	Christian Beisel et al	https://www.gisaid.org	?	?	30/10/2020
Switzerland/BL-ETHZ-300468/2020	ncov	EPI_ISL_603415	LR898652.1	2020-09-30	Europe	Switzerland	Basel-Land		Europe	Switzerland	Basel-Land	genome	29836	Human	?	?	20A.EU2	B.1.160	GH	Viollier AG	Department of Biosystems Science and Engineering, ETH Z�rich	Christian Beisel et al	https://www.gisaid.org	?	?	30/10/2020
Switzerland/BL-ETHZ-310381/2020	ncov	EPI_ISL_603455	LR898697.1	2020-10-08	Europe	Switzerland	Basel-Land		Europe	Switzerland	Basel-Land	genome	29837	Human	?	?	20B	B.1.1.8	GR	Viollier AG	Department of Biosystems Science and Engineering, ETH Z�rich	Christian Beisel et al	https://www.gisaid.org	?	?	30/10/2020
Switzerland/BL-ETHZ-310382/2020	ncov	EPI_ISL_603456	LR898698.1	2020-10-08	Europe	Switzerland	Basel-Land		Europe	Switzerland	Basel-Land	genome	29836	Human	?	?	20B	B.1.1	GR	Viollier AG	Department of Biosystems Science and Engineering, ETH Z�rich	Christian Beisel et al	https://www.gisaid.org	?	?	30/10/2020
Switzerland/BL-ETHZ-310383/2020	ncov	EPI_ISL_603457	LR898699.1	2020-10-08	Europe	Switzerland	Basel-Land		Europe	Switzerland	Basel-Land	genome	29838	Human	?	?	20B	B.1.1.288	GR	Viollier AG	Department of Biosystems Science and Engineering, ETH Z�rich	Christian Beisel et al	https://www.gisaid.org	?	?	30/10/2020
Switzerland/BL-ETHZ-310385/2020	ncov	EPI_ISL_603459	LR898696.1	2020-10-08	Europe	Switzerland	Basel-Land		Europe	Switzerland	Basel-Land	genome	29862	Human	?	?	20B	B.1.1.39	GR	Viollier AG	Department of Biosystems Science and Engineering, ETH Z�rich	Christian Beisel et al	https://www.gisaid.org	?	?	30/10/2020
Switzerland/BL-ETHZ-310386/2020	ncov	EPI_ISL_603460	LR898705.1	2020-10-08	Europe	Switzerland	Basel-Land		Europe	Switzerland	Basel-Land	genome	29837	Human	?	?	20B	B.1.1.39	GR	Viollier AG	Department of Biosystems Science and Engineering, ETH Z�rich	Christian Beisel et al	https://www.gisaid.org	?	?	30/10/2020
Switzerland/BL-ETHZ-310387/2020	ncov	EPI_ISL_603461	LR898712.1	2020-10-08	Europe	Switzerland	Basel-Land		Europe	Switzerland	Basel-Land	genome	29837	Human	?	?	20B	B.1.1	GR	Viollier AG	Department of Biosystems Science and Engineering, ETH Z�rich	Christian Beisel et al	https://www.gisaid.org	?	?	30/10/2020
Switzerland/BL-ETHZ-310388/2020	ncov	EPI_ISL_603462	LR898702.1	2020-10-08	Europe	Switzerland	Basel-Land		Europe	Switzerland	Basel-Land	genome	29837	Human	?	?	20B	B.1.1	GR	Viollier AG	Department of Biosystems Science and Engineering, ETH Z�rich	Christian Beisel et al	https://www.gisaid.org	?	?	30/10/2020
Switzerland/BL-ETHZ-310477/2020	ncov	EPI_ISL_603547	LR898785.1	2020-10-08	Europe	Switzerland	Basel-Land		Europe	Switzerland	Basel-Land	genome	29846	Human	?	?	20A.EU1	B.1.177	GV	Viollier AG	Department of Biosystems Science and Engineering, ETH Z�rich	Christian Beisel et al	https://www.gisaid.org	?	?	30/10/2020
Switzerland/BL-ETHZ-310479/2020	ncov	EPI_ISL_603549	LR898795.1	2020-10-08	Europe	Switzerland	Basel-Land		Europe	Switzerland	Basel-Land	genome	29837	Human	?	?	20A.EU2	B.1.160	GH	Viollier AG	Department of Biosystems Science and Engineering, ETH Z�rich	Christian Beisel et al	https://www.gisaid.org	?	?	30/10/2020
Switzerland/BL-ETHZ-310480/2020	ncov	EPI_ISL_603550	LR898789.1	2020-10-08	Europe	Switzerland	Basel-Land		Europe	Switzerland	Basel-Land	genome	29836	Human	?	?	20B	B.1.1.77	GR	Viollier AG	Department of Biosystems Science and Engineering, ETH Z�rich	Christian Beisel et al	https://www.gisaid.org	?	?	30/10/2020
Switzerland/BL-ETHZ-310482/2020	ncov	EPI_ISL_603552	LR898791.1	2020-10-08	Europe	Switzerland	Basel-Land		Europe	Switzerland	Basel-Land	genome	29837	Human	?	?	20A.EU1	B.1.177	GV	Viollier AG	Department of Biosystems Science and Engineering, ETH Z�rich	Christian Beisel et al	https://www.gisaid.org	?	?	30/10/2020
Switzerland/BL-ETHZ-310483/2020	ncov	EPI_ISL_603553	LR898786.1	2020-10-08	Europe	Switzerland	Basel-Land		Europe	Switzerland	Basel-Land	genome	29837	Human	?	?	20B	B.1.1.288	GR	Viollier AG	Department of Biosystems Science and Engineering, ETH Z�rich	Christian Beisel et al	https://www.gisaid.org	?	?	30/10/2020
Switzerland/BL-ETHZ-310499/2020	ncov	EPI_ISL_603567	LR898813.1	2020-10-08	Europe	Switzerland	Basel-Land		Europe	Switzerland	Basel-Land	genome	29843	Human	?	?	20B	B.1.1.39	GR	Viollier AG	Department of Biosystems Science and Engineering, ETH Z�rich	Christian Beisel et al	https://www.gisaid.org	?	?	30/10/2020
Switzerland/BL-ETHZ-310501/2020	ncov	EPI_ISL_603569	LR898807.1	2020-10-08	Europe	Switzerland	Basel-Land		Europe	Switzerland	Basel-Land	genome	29836	Human	?	?	20A	B.1.258	G	Viollier AG	Department of Biosystems Science and Engineering, ETH Z�rich	Christian Beisel et al	https://www.gisaid.org	?	?	30/10/2020
Switzerland/BL-ETHZ-321409/2020	ncov	EPI_ISL_603650	LR962950.1	2020-10-14	Europe	Switzerland	Basel-Land		Europe	Switzerland	Basel-Land	genome	29836	Human	?	?	20A.EU1	B.1.177	GV	Viollier AG	Department of Biosystems Science and Engineering, ETH Z�rich	Christian Beisel et al	https://www.gisaid.org	?	?	30/10/2020
Switzerland/BL-ETHZ-321412/2020	ncov	EPI_ISL_603652	LR962947.1	2020-10-14	Europe	Switzerland	Basel-Land		Europe	Switzerland	Basel-Land	genome	29844	Human	?	?	20A	B.1.258	G	Viollier AG	Department of Biosystems Science and Engineering, ETH Z�rich	Christian Beisel et al	https://www.gisaid.org	?	?	30/10/2020
Switzerland/BL-ETHZ-321414/2020	ncov	EPI_ISL_603654	LR962956.1	2020-10-14	Europe	Switzerland	Basel-Land		Europe	Switzerland	Basel-Land	genome	29836	Human	?	?	20A	B.1.5	G	Viollier AG	Department of Biosystems Science and Engineering, ETH Z�rich	Christian Beisel et al	https://www.gisaid.org	?	?	30/10/2020
Switzerland/BL-ETHZ-321416/2020	ncov	EPI_ISL_603655	LR962958.1	2020-10-14	Europe	Switzerland	Basel-Land		Europe	Switzerland	Basel-Land	genome	29838	Human	?	?	20A.EU1	B.1.177	GV	Viollier AG	Department of Biosystems Science and Engineering, ETH Z�rich	Christian Beisel et al	https://www.gisaid.org	?	?	30/10/2020
Switzerland/BL-ETHZ-321418/2020	ncov	EPI_ISL_603657	LR962961.1	2020-10-14	Europe	Switzerland	Basel-Land		Europe	Switzerland	Basel-Land	genome	29837	Human	?	?	20A.EU1	B.1.177	GV	Viollier AG	Department of Biosystems Science and Engineering, ETH Z�rich	Christian Beisel et al	https://www.gisaid.org	?	?	30/10/2020
Switzerland/BL-ETHZ-321461/2020	ncov	EPI_ISL_603676	LR962971.1	2020-10-14	Europe	Switzerland	Basel-Land		Europe	Switzerland	Basel-Land	genome	29836	Human	?	?	20A.EU1	B.1.177	GV	Viollier AG	Department of Biosystems Science and Engineering, ETH Z�rich	Christian Beisel et al	https://www.gisaid.org	?	?	30/10/2020
Switzerland/BL-ETHZ-321501/2020	ncov	EPI_ISL_603712	LR963008.1	2020-10-15	Europe	Switzerland	Basel-Land		Europe	Switzerland	Basel-Land	genome	29836	Human	?	?	20A.EU2	B.1.160	GH	Viollier AG	Department of Biosystems Science and Engineering, ETH Z�rich	Christian Beisel et al	https://www.gisaid.org	?	?	30/10/2020
Switzerland/BL-ETHZ-330057/2020	ncov	EPI_ISL_614895	LR898897.1	2020-10-16	Europe	Switzerland	Basel-Land		Europe	Switzerland	Basel-Land	genome	29836	Human	?	?	20B	B.1.1	GR	Viollier AG	Department of Biosystems Science and Engineering, ETH Z�rich	Christian Beisel et al	https://www.gisaid.org	?	?	05/11/2020
Switzerland/BL-ETHZ-330061/2020	ncov	EPI_ISL_614896	LR898908.1	2020-10-16	Europe	Switzerland	Basel-Land		Europe	Switzerland	Basel-Land	genome	29836	Human	?	?	20B	B.1.1	GR	Viollier AG	Department of Biosystems Science and Engineering, ETH Z�rich	Christian Beisel et al	https://www.gisaid.org	?	?	05/11/2020
Switzerland/BL-ETHZ-330063/2020	ncov	EPI_ISL_614897	LR898893.1	2020-10-16	Europe	Switzerland	Basel-Land		Europe	Switzerland	Basel-Land	genome	29836	Human	?	?	20A.EU1	B.1.177	GV	Viollier AG	Department of Biosystems Science and Engineering, ETH Z�rich	Christian Beisel et al	https://www.gisaid.org	?	?	05/11/2020
Switzerland/BL-ETHZ-330064/2020	ncov	EPI_ISL_614898	LR898891.1	2020-10-16	Europe	Switzerland	Basel-Land		Europe	Switzerland	Basel-Land	genome	29836	Human	?	?	20A.EU1	B.1.177	GV	Viollier AG	Department of Biosystems Science and Engineering, ETH Z�rich	Christian Beisel et al	https://www.gisaid.org	?	?	05/11/2020
Switzerland/BL-ETHZ-340086/2020	ncov	EPI_ISL_721773	?	2020-10-26	Europe	Switzerland	Basel-Land		Europe	Switzerland	Basel-Land	genome	29836	Human	?	?	20A.EU2	B.1.160	GH	Viollier AG	Department of Biosystems Science and Engineering, ETH Z�rich	Christian Beisel et al	https://www.gisaid.org	?	?	21/12/2020
Switzerland/BL-ETHZ-340136/2020	ncov	EPI_ISL_721688	?	2020-10-27	Europe	Switzerland	Basel-Land		Europe	Switzerland	Basel-Land	genome	29827	Human	?	?	20A	B.1.221	G	Viollier AG	Department of Biosystems Science and Engineering, ETH Z�rich	Christian Beisel et al	https://www.gisaid.org	?	?	21/12/2020
Switzerland/BL-ETHZ-340140/2020	ncov	EPI_ISL_721774	?	2020-10-27	Europe	Switzerland	Basel-Land		Europe	Switzerland	Basel-Land	genome	29836	Human	?	?	20A	B.1.221	G	Viollier AG	Department of Biosystems Science and Engineering, ETH Z�rich	Christian Beisel et al	https://www.gisaid.org	?	?	21/12/2020
Switzerland/BL-ETHZ-340145/2020	ncov	EPI_ISL_721775	?	2020-10-27	Europe	Switzerland	Basel-Land		Europe	Switzerland	Basel-Land	genome	29836	Human	?	?	20A.EU1	B.1.177	GV	Viollier AG	Department of Biosystems Science and Engineering, ETH Z�rich	Christian Beisel et al	https://www.gisaid.org	?	?	21/12/2020
Switzerland/BL-ETHZ-340147/2020	ncov	EPI_ISL_721776	?	2020-10-27	Europe	Switzerland	Basel-Land		Europe	Switzerland	Basel-Land	genome	29836	Human	?	?	20A.EU2	B.1.160	GH	Viollier AG	Department of Biosystems Science and Engineering, ETH Z�rich	Christian Beisel et al	https://www.gisaid.org	?	?	21/12/2020
Switzerland/BL-ETHZ-340150/2020	ncov	EPI_ISL_721777	?	2020-10-27	Europe	Switzerland	Basel-Land		Europe	Switzerland	Basel-Land	genome	29836	Human	?	?	20A	B.1.221	G	Viollier AG	Department of Biosystems Science and Engineering, ETH Z�rich	Christian Beisel et al	https://www.gisaid.org	?	?	21/12/2020
Switzerland/BL-ETHZ-350001/2020	ncov	EPI_ISL_693776	?	2020-11-03	Europe	Switzerland	Basel-Land		Europe	Switzerland	Basel-Land	genome	29836	Human	?	?	20A	B.1.258	G	Viollier AG	Department of Biosystems Science and Engineering, ETH Z�rich	Christian Beisel et al	https://www.gisaid.org	?	?	11/12/2020
Switzerland/BL-ETHZ-350002/2020	ncov	EPI_ISL_693777	?	2020-11-03	Europe	Switzerland	Basel-Land		Europe	Switzerland	Basel-Land	genome	29836	Human	?	?	20A.EU2	B.1.160	GH	Viollier AG	Department of Biosystems Science and Engineering, ETH Z�rich	Christian Beisel et al	https://www.gisaid.org	?	?	11/12/2020
Switzerland/BL-ETHZ-350008/2020	ncov	EPI_ISL_693782	?	2020-11-03	Europe	Switzerland	Basel-Land		Europe	Switzerland	Basel-Land	genome	29836	Human	?	?	20C	B.1	GH	Viollier AG	Department of Biosystems Science and Engineering, ETH Z�rich	Christian Beisel et al	https://www.gisaid.org	?	?	11/12/2020
Switzerland/BL-ETHZ-350009/2020	ncov	EPI_ISL_693783	?	2020-11-03	Europe	Switzerland	Basel-Land		Europe	Switzerland	Basel-Land	genome	29836	Human	?	?	20C	B.1	GH	Viollier AG	Department of Biosystems Science and Engineering, ETH Z�rich	Christian Beisel et al	https://www.gisaid.org	?	?	11/12/2020
Switzerland/BL-ETHZ-350010/2020	ncov	EPI_ISL_693784	?	2020-11-03	Europe	Switzerland	Basel-Land		Europe	Switzerland	Basel-Land	genome	29836	Human	?	?	20A.EU1	B.1.177.12	GV	Viollier AG	Department of Biosystems Science and Engineering, ETH Z�rich	Christian Beisel et al	https://www.gisaid.org	?	?	11/12/2020
Switzerland/BL-ETHZ-350011/2020	ncov	EPI_ISL_693785	?	2020-11-03	Europe	Switzerland	Basel-Land		Europe	Switzerland	Basel-Land	genome	29836	Human	?	?	20B	B.1.1.277	GR	Viollier AG	Department of Biosystems Science and Engineering, ETH Z�rich	Christian Beisel et al	https://www.gisaid.org	?	?	11/12/2020
Switzerland/BL-ETHZ-350013/2020	ncov	EPI_ISL_693787	?	2020-11-03	Europe	Switzerland	Basel-Land		Europe	Switzerland	Basel-Land	genome	29836	Human	?	?	20A.EU2	B.1.160	GH	Viollier AG	Department of Biosystems Science and Engineering, ETH Z�rich	Christian Beisel et al	https://www.gisaid.org	?	?	11/12/2020
Switzerland/BL-ETHZ-350014/2020	ncov	EPI_ISL_693788	?	2020-11-03	Europe	Switzerland	Basel-Land		Europe	Switzerland	Basel-Land	genome	29836	Human	?	?	20A.EU1	B.1.177	GV	Viollier AG	Department of Biosystems Science and Engineering, ETH Z�rich	Christian Beisel et al	https://www.gisaid.org	?	?	11/12/2020
Switzerland/BL-ETHZ-350019/2020	ncov	EPI_ISL_693793	?	2020-11-03	Europe	Switzerland	Basel-Land		Europe	Switzerland	Basel-Land	genome	29836	Human	?	?	20A.EU2	B.1.160	GH	Viollier AG	Department of Biosystems Science and Engineering, ETH Z�rich	Christian Beisel et al	https://www.gisaid.org	?	?	11/12/2020
Switzerland/BL-ETHZ-350293/2020	ncov	EPI_ISL_729190	?	2020-10-30	Europe	Switzerland	Basel-Landschaft		Europe	Switzerland	Basel-Landschaft	genome	29836	Human	?	?	20B	B.1.1.277	GR	Viollier AG	Department of Biosystems Science and Engineering, ETH Z�rich	Chaoran Chen et al	https://www.gisaid.org	?	?	22/12/2020
Switzerland/BL-ETHZ-350296/2020	ncov	EPI_ISL_728847	?	2020-10-30	Europe	Switzerland	Basel-Landschaft		Europe	Switzerland	Basel-Landschaft	genome	29836	Human	?	?	20A	B.1.5	G	Viollier AG	Department of Biosystems Science and Engineering, ETH Z�rich	Chaoran Chen et al	https://www.gisaid.org	?	?	22/12/2020
Switzerland/BL-ETHZ-350326/2020	ncov	EPI_ISL_728844	?	2020-11-03	Europe	Switzerland	Basel-Landschaft		Europe	Switzerland	Basel-Landschaft	genome	29836	Human	?	?	20A	B.1.36.17	GH	Viollier AG	Department of Biosystems Science and Engineering, ETH Z�rich	Chaoran Chen et al	https://www.gisaid.org	?	?	22/12/2020
Switzerland/BL-ETHZ-350333/2020	ncov	EPI_ISL_728935	?	2020-11-03	Europe	Switzerland	Basel-Landschaft		Europe	Switzerland	Basel-Landschaft	genome	29836	Human	?	?	20A.EU1	B.1.177	GV	Viollier AG	Department of Biosystems Science and Engineering, ETH Z�rich	Chaoran Chen et al	https://www.gisaid.org	?	?	22/12/2020
Switzerland/BL-ETHZ-350334/2020	ncov	EPI_ISL_728971	?	2020-11-03	Europe	Switzerland	Basel-Landschaft		Europe	Switzerland	Basel-Landschaft	genome	29835	Human	?	?	20B	B.1.1.39	GR	Viollier AG	Department of Biosystems Science and Engineering, ETH Z�rich	Chaoran Chen et al	https://www.gisaid.org	?	?	22/12/2020
Switzerland/BL-ETHZ-350342/2020	ncov	EPI_ISL_729197	?	2020-11-02	Europe	Switzerland	Basel-Landschaft		Europe	Switzerland	Basel-Landschaft	genome	29836	Human	?	?	20A.EU2	B.1.160	GH	Viollier AG	Department of Biosystems Science and Engineering, ETH Z�rich	Chaoran Chen et al	https://www.gisaid.org	?	?	22/12/2020
Switzerland/BL-ETHZ-350348/2020	ncov	EPI_ISL_728821	?	2020-11-02	Europe	Switzerland	Basel-Landschaft		Europe	Switzerland	Basel-Landschaft	genome	29836	Human	?	?	20A.EU1	B.1.177	GV	Viollier AG	Department of Biosystems Science and Engineering, ETH Z�rich	Chaoran Chen et al	https://www.gisaid.org	?	?	22/12/2020
Switzerland/BL-ETHZ-350355/2020	ncov	EPI_ISL_729200	?	2020-11-02	Europe	Switzerland	Basel-Landschaft		Europe	Switzerland	Basel-Landschaft	genome	29836	Human	?	?	20A.EU2	B.1.160	GH	Viollier AG	Department of Biosystems Science and Engineering, ETH Z�rich	Chaoran Chen et al	https://www.gisaid.org	?	?	22/12/2020
Switzerland/BL-ETHZ-350423/2020	ncov	EPI_ISL_728852	?	2020-11-04	Europe	Switzerland	Basel-Landschaft		Europe	Switzerland	Basel-Landschaft	genome	29836	Human	?	?	20B	B.1.1.144	GR	Viollier AG	Department of Biosystems Science and Engineering, ETH Z�rich	Chaoran Chen et al	https://www.gisaid.org	?	?	22/12/2020
Switzerland/BL-ETHZ-360001/2020	ncov	EPI_ISL_693861	?	2020-11-12	Europe	Switzerland	Basel-Land		Europe	Switzerland	Basel-Land	genome	29836	Human	?	?	20A.EU1	B.1.177	GV	Viollier AG	Department of Biosystems Science and Engineering, ETH Z�rich	Christian Beisel et al	https://www.gisaid.org	?	?	11/12/2020
Switzerland/BL-ETHZ-360003/2020	ncov	EPI_ISL_693863	?	2020-11-12	Europe	Switzerland	Basel-Land		Europe	Switzerland	Basel-Land	genome	29836	Human	?	?	20B	B.1.1.70	GR	Viollier AG	Department of Biosystems Science and Engineering, ETH Z�rich	Christian Beisel et al	https://www.gisaid.org	?	?	11/12/2020
Switzerland/BL-ETHZ-360004/2020	ncov	EPI_ISL_693864	?	2020-11-12	Europe	Switzerland	Basel-Land		Europe	Switzerland	Basel-Land	genome	29836	Human	?	?	20A	B.1.221	G	Viollier AG	Department of Biosystems Science and Engineering, ETH Z�rich	Christian Beisel et al	https://www.gisaid.org	?	?	11/12/2020
Switzerland/BL-ETHZ-360005/2020	ncov	EPI_ISL_693865	?	2020-11-12	Europe	Switzerland	Basel-Land		Europe	Switzerland	Basel-Land	genome	29836	Human	?	?	20A	B.1.36	GH	Viollier AG	Department of Biosystems Science and Engineering, ETH Z�rich	Christian Beisel et al	https://www.gisaid.org	?	?	11/12/2020
Switzerland/BL-ETHZ-360006/2020	ncov	EPI_ISL_693866	?	2020-11-12	Europe	Switzerland	Basel-Land		Europe	Switzerland	Basel-Land	genome	29836	Human	?	?	20A	B.1.88	G	Viollier AG	Department of Biosystems Science and Engineering, ETH Z�rich	Christian Beisel et al	https://www.gisaid.org	?	?	11/12/2020
Switzerland/BL-ETHZ-360008/2020	ncov	EPI_ISL_693868	?	2020-11-12	Europe	Switzerland	Basel-Land		Europe	Switzerland	Basel-Land	genome	29836	Human	?	?	20A.EU2	B.1.160	GH	Viollier AG	Department of Biosystems Science and Engineering, ETH Z�rich	Christian Beisel et al	https://www.gisaid.org	?	?	11/12/2020
Switzerland/BL-ETHZ-360009/2020	ncov	EPI_ISL_693869	?	2020-11-12	Europe	Switzerland	Basel-Land		Europe	Switzerland	Basel-Land	genome	29836	Human	?	?	20A	B.1.236	G	Viollier AG	Department of Biosystems Science and Engineering, ETH Z�rich	Christian Beisel et al	https://www.gisaid.org	?	?	11/12/2020
Switzerland/BL-ETHZ-360012/2020	ncov	EPI_ISL_693871	?	2020-11-12	Europe	Switzerland	Basel-Land		Europe	Switzerland	Basel-Land	genome	29836	Human	?	?	20A.EU2	B.1.160	GH	Viollier AG	Department of Biosystems Science and Engineering, ETH Z�rich	Christian Beisel et al	https://www.gisaid.org	?	?	11/12/2020
Switzerland/BL-ETHZ-360135/2020	ncov	EPI_ISL_693914	?	2020-11-06	Europe	Switzerland	Basel-Land		Europe	Switzerland	Basel-Land	genome	29663	Human	?	?	20A	B.1.36	GH	Viollier AG	Department of Biosystems Science and Engineering, ETH Z�rich	Christian Beisel et al	https://www.gisaid.org	?	?	11/12/2020
Switzerland/BL-ETHZ-360138/2020	ncov	EPI_ISL_693917	?	2020-11-06	Europe	Switzerland	Basel-Land		Europe	Switzerland	Basel-Land	genome	29836	Human	?	?	20A	B.1.221	G	Viollier AG	Department of Biosystems Science and Engineering, ETH Z�rich	Christian Beisel et al	https://www.gisaid.org	?	?	11/12/2020
Switzerland/BL-ETHZ-360148/2020	ncov	EPI_ISL_693920	?	2020-11-06	Europe	Switzerland	Basel-Land		Europe	Switzerland	Basel-Land	genome	29836	Human	?	?	20A.EU2	B.1.160	GH	Viollier AG	Department of Biosystems Science and Engineering, ETH Z�rich	Christian Beisel et al	https://www.gisaid.org	?	?	11/12/2020
Switzerland/BL-ETHZ-360149/2020	ncov	EPI_ISL_693921	?	2020-11-06	Europe	Switzerland	Basel-Land		Europe	Switzerland	Basel-Land	genome	29836	Human	?	?	20A.EU2	B.1.160	GH	Viollier AG	Department of Biosystems Science and Engineering, ETH Z�rich	Christian Beisel et al	https://www.gisaid.org	?	?	11/12/2020
Switzerland/BL-ETHZ-360150/2020	ncov	EPI_ISL_693922	?	2020-11-06	Europe	Switzerland	Basel-Land		Europe	Switzerland	Basel-Land	genome	29836	Human	?	?	20A	B.1.221	G	Viollier AG	Department of Biosystems Science and Engineering, ETH Z�rich	Christian Beisel et al	https://www.gisaid.org	?	?	11/12/2020
Switzerland/BL-ETHZ-360151/2020	ncov	EPI_ISL_693923	?	2020-11-06	Europe	Switzerland	Basel-Land		Europe	Switzerland	Basel-Land	genome	29836	Human	?	?	20B	B.1.1.102	GR	Viollier AG	Department of Biosystems Science and Engineering, ETH Z�rich	Christian Beisel et al	https://www.gisaid.org	?	?	11/12/2020
Switzerland/BL-ETHZ-360152/2020	ncov	EPI_ISL_693924	?	2020-11-06	Europe	Switzerland	Basel-Land		Europe	Switzerland	Basel-Land	genome	29836	Human	?	?	20A.EU2	B.1.160	GH	Viollier AG	Department of Biosystems Science and Engineering, ETH Z�rich	Christian Beisel et al	https://www.gisaid.org	?	?	11/12/2020
Switzerland/BL-ETHZ-360153/2020	ncov	EPI_ISL_693925	?	2020-11-06	Europe	Switzerland	Basel-Land		Europe	Switzerland	Basel-Land	genome	29836	Human	?	?	20A	B.1.36.17	GH	Viollier AG	Department of Biosystems Science and Engineering, ETH Z�rich	Christian Beisel et al	https://www.gisaid.org	?	?	11/12/2020
Switzerland/BL-ETHZ-360154/2020	ncov	EPI_ISL_693926	?	2020-11-06	Europe	Switzerland	Basel-Land		Europe	Switzerland	Basel-Land	genome	29836	Human	?	?	20B	B.1.1.39	GR	Viollier AG	Department of Biosystems Science and Engineering, ETH Z�rich	Christian Beisel et al	https://www.gisaid.org	?	?	11/12/2020
Switzerland/BL-ETHZ-360155/2020	ncov	EPI_ISL_693927	?	2020-11-06	Europe	Switzerland	Basel-Land		Europe	Switzerland	Basel-Land	genome	29836	Human	?	?	20A	B.1.36	GH	Viollier AG	Department of Biosystems Science and Engineering, ETH Z�rich	Christian Beisel et al	https://www.gisaid.org	?	?	11/12/2020
Switzerland/BL-ETHZ-360156/2020	ncov	EPI_ISL_693928	?	2020-11-06	Europe	Switzerland	Basel-Land		Europe	Switzerland	Basel-Land	genome	29836	Human	?	?	20A	B.1.221	G	Viollier AG	Department of Biosystems Science and Engineering, ETH Z�rich	Christian Beisel et al	https://www.gisaid.org	?	?	11/12/2020
Switzerland/BL-ETHZ-360161/2020	ncov	EPI_ISL_693932	?	2020-11-06	Europe	Switzerland	Basel-Land		Europe	Switzerland	Basel-Land	genome	29836	Human	?	?	20A.EU1	B.1.177	GV	Viollier AG	Department of Biosystems Science and Engineering, ETH Z�rich	Christian Beisel et al	https://www.gisaid.org	?	?	11/12/2020
Switzerland/BL-ETHZ-360228/2020	ncov	EPI_ISL_729246	?	2020-11-09	Europe	Switzerland	Basel-Landschaft		Europe	Switzerland	Basel-Landschaft	genome	29836	Human	?	?	20A.EU1	B.1.177.12	GV	Viollier AG	Department of Biosystems Science and Engineering, ETH Z�rich	Chaoran Chen et al	https://www.gisaid.org	?	?	22/12/2020
Switzerland/BL-ETHZ-360229/2020	ncov	EPI_ISL_728782	?	2020-11-09	Europe	Switzerland	Basel-Landschaft		Europe	Switzerland	Basel-Landschaft	genome	29836	Human	?	?	20A.EU1	B.1.177	GV	Viollier AG	Department of Biosystems Science and Engineering, ETH Z�rich	Chaoran Chen et al	https://www.gisaid.org	?	?	22/12/2020
Switzerland/BL-ETHZ-360230/2020	ncov	EPI_ISL_728800	?	2020-11-09	Europe	Switzerland	Basel-Landschaft		Europe	Switzerland	Basel-Landschaft	genome	29836	Human	?	?	20A.EU1	B.1.177	GV	Viollier AG	Department of Biosystems Science and Engineering, ETH Z�rich	Chaoran Chen et al	https://www.gisaid.org	?	?	22/12/2020
Switzerland/BL-ETHZ-360231/2020	ncov	EPI_ISL_728868	?	2020-11-09	Europe	Switzerland	Basel-Landschaft		Europe	Switzerland	Basel-Landschaft	genome	29836	Human	?	?	20A	B.1.221	G	Viollier AG	Department of Biosystems Science and Engineering, ETH Z�rich	Chaoran Chen et al	https://www.gisaid.org	?	?	22/12/2020
Switzerland/BL-ETHZ-360234/2020	ncov	EPI_ISL_728884	?	2020-11-09	Europe	Switzerland	Basel-Landschaft		Europe	Switzerland	Basel-Landschaft	genome	29809	Human	?	?	20A	B.1.36.17	GH	Viollier AG	Department of Biosystems Science and Engineering, ETH Z�rich	Chaoran Chen et al	https://www.gisaid.org	?	?	22/12/2020
Switzerland/BL-ETHZ-360248/2020	ncov	EPI_ISL_728950	?	2020-11-09	Europe	Switzerland	Basel-Landschaft		Europe	Switzerland	Basel-Landschaft	genome	29836	Human	?	?	20A.EU1	B.1.177	GV	Viollier AG	Department of Biosystems Science and Engineering, ETH Z�rich	Chaoran Chen et al	https://www.gisaid.org	?	?	22/12/2020
Switzerland/BL-ETHZ-360249/2020	ncov	EPI_ISL_729055	?	2020-11-09	Europe	Switzerland	Basel-Landschaft		Europe	Switzerland	Basel-Landschaft	genome	29833	Human	?	?	20A.EU2	B.1.160	GH	Viollier AG	Department of Biosystems Science and Engineering, ETH Z�rich	Chaoran Chen et al	https://www.gisaid.org	?	?	22/12/2020
Switzerland/BL-ETHZ-360252/2020	ncov	EPI_ISL_728824	?	2020-11-09	Europe	Switzerland	Basel-Landschaft		Europe	Switzerland	Basel-Landschaft	genome	29836	Human	?	?	20A.EU1	B.1.177.12	GV	Viollier AG	Department of Biosystems Science and Engineering, ETH Z�rich	Chaoran Chen et al	https://www.gisaid.org	?	?	22/12/2020
Switzerland/BL-ETHZ-360254/2020	ncov	EPI_ISL_728993	?	2020-11-09	Europe	Switzerland	Basel-Landschaft		Europe	Switzerland	Basel-Landschaft	genome	29836	Human	?	?	20A	B.1	G	Viollier AG	Department of Biosystems Science and Engineering, ETH Z�rich	Chaoran Chen et al	https://www.gisaid.org	?	?	22/12/2020
Switzerland/BL-ETHZ-360265/2020	ncov	EPI_ISL_729236	?	2020-11-08	Europe	Switzerland	Basel-Landschaft		Europe	Switzerland	Basel-Landschaft	genome	29836	Human	?	?	20A.EU1	B.1.177	GV	Viollier AG	Department of Biosystems Science and Engineering, ETH Z�rich	Chaoran Chen et al	https://www.gisaid.org	?	?	22/12/2020
Switzerland/BL-ETHZ-360266/2020	ncov	EPI_ISL_729235	?	2020-11-08	Europe	Switzerland	Basel-Landschaft		Europe	Switzerland	Basel-Landschaft	genome	29836	Human	?	?	20A.EU1	B.1.177	GV	Viollier AG	Department of Biosystems Science and Engineering, ETH Z�rich	Chaoran Chen et al	https://www.gisaid.org	?	?	22/12/2020
Switzerland/BL-ETHZ-360267/2020	ncov	EPI_ISL_729234	?	2020-11-08	Europe	Switzerland	Basel-Landschaft		Europe	Switzerland	Basel-Landschaft	genome	29836	Human	?	?	20A.EU1	B.1.177	GV	Viollier AG	Department of Biosystems Science and Engineering, ETH Z�rich	Chaoran Chen et al	https://www.gisaid.org	?	?	22/12/2020
Switzerland/BL-ETHZ-360268/2020	ncov	EPI_ISL_728820	?	2020-11-08	Europe	Switzerland	Basel-Landschaft		Europe	Switzerland	Basel-Landschaft	genome	29836	Human	?	?	20B	B.1.1.153	GR	Viollier AG	Department of Biosystems Science and Engineering, ETH Z�rich	Chaoran Chen et al	https://www.gisaid.org	?	?	22/12/2020
Switzerland/BL-ETHZ-360269/2020	ncov	EPI_ISL_729051	?	2020-11-08	Europe	Switzerland	Basel-Landschaft		Europe	Switzerland	Basel-Landschaft	genome	29830	Human	?	?	20A	B.1.258	G	Viollier AG	Department of Biosystems Science and Engineering, ETH Z�rich	Chaoran Chen et al	https://www.gisaid.org	?	?	22/12/2020
Switzerland/BL-ETHZ-360271/2020	ncov	EPI_ISL_728817	?	2020-11-08	Europe	Switzerland	Basel-Landschaft		Europe	Switzerland	Basel-Landschaft	genome	29836	Human	?	?	20A.EU2	B.1.160	GH	Viollier AG	Department of Biosystems Science and Engineering, ETH Z�rich	Chaoran Chen et al	https://www.gisaid.org	?	?	22/12/2020
Switzerland/BL-ETHZ-360272/2020	ncov	EPI_ISL_728865	?	2020-11-08	Europe	Switzerland	Basel-Landschaft		Europe	Switzerland	Basel-Landschaft	genome	29836	Human	?	?	20A.EU2	B.1.160	GH	Viollier AG	Department of Biosystems Science and Engineering, ETH Z�rich	Chaoran Chen et al	https://www.gisaid.org	?	?	22/12/2020
Switzerland/BL-ETHZ-360273/2020	ncov	EPI_ISL_729233	?	2020-11-08	Europe	Switzerland	Basel-Landschaft		Europe	Switzerland	Basel-Landschaft	genome	29836	Human	?	?	20A	B.1.221	G	Viollier AG	Department of Biosystems Science and Engineering, ETH Z�rich	Chaoran Chen et al	https://www.gisaid.org	?	?	22/12/2020
Switzerland/BL-ETHZ-360274/2020	ncov	EPI_ISL_729232	?	2020-11-08	Europe	Switzerland	Basel-Landschaft		Europe	Switzerland	Basel-Landschaft	genome	29836	Human	?	?	20A.EU1	B.1.177	GV	Viollier AG	Department of Biosystems Science and Engineering, ETH Z�rich	Chaoran Chen et al	https://www.gisaid.org	?	?	22/12/2020
Switzerland/BL-ETHZ-360275/2020	ncov	EPI_ISL_729231	?	2020-11-08	Europe	Switzerland	Basel-Landschaft		Europe	Switzerland	Basel-Landschaft	genome	29836	Human	?	?	20A.EU1	B.1.177	GV	Viollier AG	Department of Biosystems Science and Engineering, ETH Z�rich	Chaoran Chen et al	https://www.gisaid.org	?	?	22/12/2020
Switzerland/BL-ETHZ-360277/2020	ncov	EPI_ISL_729230	?	2020-11-08	Europe	Switzerland	Basel-Landschaft		Europe	Switzerland	Basel-Landschaft	genome	29836	Human	?	?	20A.EU2	B.1.160	GH	Viollier AG	Department of Biosystems Science and Engineering, ETH Z�rich	Chaoran Chen et al	https://www.gisaid.org	?	?	22/12/2020
Switzerland/BL-ETHZ-360278/2020	ncov	EPI_ISL_729229	?	2020-11-08	Europe	Switzerland	Basel-Landschaft		Europe	Switzerland	Basel-Landschaft	genome	29836	Human	?	?	20A.EU2	B.1.160	GH	Viollier AG	Department of Biosystems Science and Engineering, ETH Z�rich	Chaoran Chen et al	https://www.gisaid.org	?	?	22/12/2020
Switzerland/BL-ETHZ-360280/2020	ncov	EPI_ISL_729228	?	2020-11-08	Europe	Switzerland	Basel-Landschaft		Europe	Switzerland	Basel-Landschaft	genome	29836	Human	?	?	20A.EU1	B.1.177	GV	Viollier AG	Department of Biosystems Science and Engineering, ETH Z�rich	Chaoran Chen et al	https://www.gisaid.org	?	?	22/12/2020
Switzerland/BL-ETHZ-360281/2020	ncov	EPI_ISL_729227	?	2020-11-08	Europe	Switzerland	Basel-Landschaft		Europe	Switzerland	Basel-Landschaft	genome	29836	Human	?	?	20A.EU1	B.1.177	GV	Viollier AG	Department of Biosystems Science and Engineering, ETH Z�rich	Chaoran Chen et al	https://www.gisaid.org	?	?	22/12/2020
Switzerland/BL-ETHZ-370223/2020	ncov	EPI_ISL_728968	?	2020-11-19	Europe	Switzerland	Basel-Landschaft		Europe	Switzerland	Basel-Landschaft	genome	29836	Human	?	?	20B	B.1.1.39	GR	Viollier AG	Department of Biosystems Science and Engineering, ETH Z�rich	Chaoran Chen et al	https://www.gisaid.org	?	?	22/12/2020
Switzerland/BL-ETHZ-370465/2020	ncov	EPI_ISL_693964	?	2020-11-16	Europe	Switzerland	Basel-Land		Europe	Switzerland	Basel-Land	genome	29836	Human	?	?	20A.EU1	B.1.177	GV	Viollier AG	Department of Biosystems Science and Engineering, ETH Z�rich	Christian Beisel et al	https://www.gisaid.org	?	?	11/12/2020
Switzerland/BL-ETHZ-380267/2020	ncov	EPI_ISL_721778	?	2020-11-22	Europe	Switzerland	Basel-Land		Europe	Switzerland	Basel-Land	genome	29836	Human	?	?	20A.EU1	B.1.177	GV	Viollier AG	Department of Biosystems Science and Engineering, ETH Z�rich	Christian Beisel et al	https://www.gisaid.org	?	?	21/12/2020
Switzerland/BL-ETHZ-380268/2020	ncov	EPI_ISL_721779	?	2020-11-22	Europe	Switzerland	Basel-Land		Europe	Switzerland	Basel-Land	genome	29836	Human	?	?	20A.EU1	B.1.177.12	GV	Viollier AG	Department of Biosystems Science and Engineering, ETH Z�rich	Christian Beisel et al	https://www.gisaid.org	?	?	21/12/2020
Switzerland/BL-ETHZ-380269/2020	ncov	EPI_ISL_721780	?	2020-11-22	Europe	Switzerland	Basel-Land		Europe	Switzerland	Basel-Land	genome	29836	Human	?	?	20A.EU1	B.1.177.12	GV	Viollier AG	Department of Biosystems Science and Engineering, ETH Z�rich	Christian Beisel et al	https://www.gisaid.org	?	?	21/12/2020
Switzerland/BL-ETHZ-380270/2020	ncov	EPI_ISL_721691	?	2020-11-22	Europe	Switzerland	Basel-Land		Europe	Switzerland	Basel-Land	genome	29828	Human	?	?	20A.EU2	B.1.160	GH	Viollier AG	Department of Biosystems Science and Engineering, ETH Z�rich	Christian Beisel et al	https://www.gisaid.org	?	?	21/12/2020
Switzerland/BL-ETHZ-380272/2020	ncov	EPI_ISL_721781	?	2020-11-22	Europe	Switzerland	Basel-Land		Europe	Switzerland	Basel-Land	genome	29836	Human	?	?	20A.EU2	B.1.160	GH	Viollier AG	Department of Biosystems Science and Engineering, ETH Z�rich	Christian Beisel et al	https://www.gisaid.org	?	?	21/12/2020
Switzerland/BL-ETHZ-380273/2020	ncov	EPI_ISL_721782	?	2020-11-22	Europe	Switzerland	Basel-Land		Europe	Switzerland	Basel-Land	genome	29836	Human	?	?	20B	B.1.1.70	GR	Viollier AG	Department of Biosystems Science and Engineering, ETH Z�rich	Christian Beisel et al	https://www.gisaid.org	?	?	21/12/2020
Switzerland/BL-ETHZ-380275/2020	ncov	EPI_ISL_721783	?	2020-11-22	Europe	Switzerland	Basel-Land		Europe	Switzerland	Basel-Land	genome	29836	Human	?	?	20A	B.1.36	GH	Viollier AG	Department of Biosystems Science and Engineering, ETH Z�rich	Christian Beisel et al	https://www.gisaid.org	?	?	21/12/2020
Switzerland/BL-ETHZ-380276/2020	ncov	EPI_ISL_721784	?	2020-11-22	Europe	Switzerland	Basel-Land		Europe	Switzerland	Basel-Land	genome	29836	Human	?	?	20A.EU1	B.1.177.12	GV	Viollier AG	Department of Biosystems Science and Engineering, ETH Z�rich	Christian Beisel et al	https://www.gisaid.org	?	?	21/12/2020
Switzerland/BL-ETHZ-380277/2020	ncov	EPI_ISL_721785	?	2020-11-22	Europe	Switzerland	Basel-Land		Europe	Switzerland	Basel-Land	genome	29836	Human	?	?	20A	B.1.36	GH	Viollier AG	Department of Biosystems Science and Engineering, ETH Z�rich	Christian Beisel et al	https://www.gisaid.org	?	?	21/12/2020
Switzerland/BL-ETHZ-380278/2020	ncov	EPI_ISL_721786	?	2020-11-22	Europe	Switzerland	Basel-Land		Europe	Switzerland	Basel-Land	genome	29836	Human	?	?	20B	B.1.1.39	GR	Viollier AG	Department of Biosystems Science and Engineering, ETH Z�rich	Christian Beisel et al	https://www.gisaid.org	?	?	21/12/2020
Switzerland/BL-ETHZ-380283/2020	ncov	EPI_ISL_721787	?	2020-11-25	Europe	Switzerland	Basel-Land		Europe	Switzerland	Basel-Land	genome	29836	Human	?	?	20A.EU1	B.1.177	GV	Viollier AG	Department of Biosystems Science and Engineering, ETH Z�rich	Christian Beisel et al	https://www.gisaid.org	?	?	21/12/2020
Switzerland/BL-ETHZ-380342/2020	ncov	EPI_ISL_721788	?	2020-11-21	Europe	Switzerland	Basel-Land		Europe	Switzerland	Basel-Land	genome	29836	Human	?	?	20A	B.1.221	G	Viollier AG	Department of Biosystems Science and Engineering, ETH Z�rich	Christian Beisel et al	https://www.gisaid.org	?	?	21/12/2020
Switzerland/BL-ETHZ-380343/2020	ncov	EPI_ISL_721789	?	2020-11-21	Europe	Switzerland	Basel-Land		Europe	Switzerland	Basel-Land	genome	29836	Human	?	?	20B	B.1.1.39	GR	Viollier AG	Department of Biosystems Science and Engineering, ETH Z�rich	Christian Beisel et al	https://www.gisaid.org	?	?	21/12/2020
Switzerland/BL-ETHZ-380344/2020	ncov	EPI_ISL_721790	?	2020-11-21	Europe	Switzerland	Basel-Land		Europe	Switzerland	Basel-Land	genome	29836	Human	?	?	20A	B.1.36	GH	Viollier AG	Department of Biosystems Science and Engineering, ETH Z�rich	Christian Beisel et al	https://www.gisaid.org	?	?	21/12/2020
Switzerland/BL-ETHZ-380348/2020	ncov	EPI_ISL_721791	?	2020-11-21	Europe	Switzerland	Basel-Land		Europe	Switzerland	Basel-Land	genome	29836	Human	?	?	20A.EU1	B.1.177	GV	Viollier AG	Department of Biosystems Science and Engineering, ETH Z�rich	Christian Beisel et al	https://www.gisaid.org	?	?	21/12/2020
Switzerland/BL-ETHZ-380349/2020	ncov	EPI_ISL_721792	?	2020-11-21	Europe	Switzerland	Basel-Land		Europe	Switzerland	Basel-Land	genome	29836	Human	?	?	20A.EU1	B.1.177	GV	Viollier AG	Department of Biosystems Science and Engineering, ETH Z�rich	Christian Beisel et al	https://www.gisaid.org	?	?	21/12/2020
Switzerland/BL-ETHZ-380352/2020	ncov	EPI_ISL_721793	?	2020-11-21	Europe	Switzerland	Basel-Land		Europe	Switzerland	Basel-Land	genome	29836	Human	?	?	20A	B.1.221	G	Viollier AG	Department of Biosystems Science and Engineering, ETH Z�rich	Christian Beisel et al	https://www.gisaid.org	?	?	21/12/2020
Switzerland/BL-ETHZ-380353/2020	ncov	EPI_ISL_721794	?	2020-11-21	Europe	Switzerland	Basel-Land		Europe	Switzerland	Basel-Land	genome	29836	Human	?	?	20A.EU1	B.1.177	GV	Viollier AG	Department of Biosystems Science and Engineering, ETH Z�rich	Christian Beisel et al	https://www.gisaid.org	?	?	21/12/2020
Switzerland/BL-ETHZ-380354/2020	ncov	EPI_ISL_721795	?	2020-11-21	Europe	Switzerland	Basel-Land		Europe	Switzerland	Basel-Land	genome	29836	Human	?	?	20A	B.1.36	GH	Viollier AG	Department of Biosystems Science and Engineering, ETH Z�rich	Christian Beisel et al	https://www.gisaid.org	?	?	21/12/2020
Switzerland/BL-ETHZ-380376/2020	ncov	EPI_ISL_721796	?	2020-11-22	Europe	Switzerland	Basel-Land		Europe	Switzerland	Basel-Land	genome	29836	Human	?	?	20B	B.1.1.37	GR	Viollier AG	Department of Biosystems Science and Engineering, ETH Z�rich	Christian Beisel et al	https://www.gisaid.org	?	?	21/12/2020
Switzerland/BL-ETHZ-380387/2020	ncov	EPI_ISL_721797	?	2020-11-23	Europe	Switzerland	Basel-Land		Europe	Switzerland	Basel-Land	genome	29836	Human	?	?	20A.EU2	B.1.160	GH	Viollier AG	Department of Biosystems Science and Engineering, ETH Z�rich	Christian Beisel et al	https://www.gisaid.org	?	?	21/12/2020
Switzerland/BL-ETHZ-380389/2020	ncov	EPI_ISL_721798	?	2020-11-23	Europe	Switzerland	Basel-Land		Europe	Switzerland	Basel-Land	genome	29836	Human	?	?	20A.EU2	B.1.160	GH	Viollier AG	Department of Biosystems Science and Engineering, ETH Z�rich	Christian Beisel et al	https://www.gisaid.org	?	?	21/12/2020
Switzerland/BL-ETHZ-380390/2020	ncov	EPI_ISL_721682	?	2020-11-23	Europe	Switzerland	Basel-Land		Europe	Switzerland	Basel-Land	genome	29827	Human	?	?	20A	B.1.76	G	Viollier AG	Department of Biosystems Science and Engineering, ETH Z�rich	Christian Beisel et al	https://www.gisaid.org	?	?	21/12/2020
Switzerland/BL-ETHZ-380391/2020	ncov	EPI_ISL_721701	?	2020-11-23	Europe	Switzerland	Basel-Land		Europe	Switzerland	Basel-Land	genome	29825	Human	?	?	20A.EU1	B.1.177	GV	Viollier AG	Department of Biosystems Science and Engineering, ETH Z�rich	Christian Beisel et al	https://www.gisaid.org	?	?	21/12/2020
Switzerland/BL-ETHZ-380394/2020	ncov	EPI_ISL_721799	?	2020-11-23	Europe	Switzerland	Basel-Land		Europe	Switzerland	Basel-Land	genome	29836	Human	?	?	20A	B.1.36	GH	Viollier AG	Department of Biosystems Science and Engineering, ETH Z�rich	Christian Beisel et al	https://www.gisaid.org	?	?	21/12/2020
Switzerland/BL-ETHZ-380395/2020	ncov	EPI_ISL_721800	?	2020-11-23	Europe	Switzerland	Basel-Land		Europe	Switzerland	Basel-Land	genome	29836	Human	?	?	20A.EU2	B.1.160	GH	Viollier AG	Department of Biosystems Science and Engineering, ETH Z�rich	Christian Beisel et al	https://www.gisaid.org	?	?	21/12/2020
Switzerland/BL-ETHZ-390075/2020	ncov	EPI_ISL_728795	?	2020-11-29	Europe	Switzerland	Basel-Landschaft		Europe	Switzerland	Basel-Landschaft	genome	29836	Human	?	?	20A	B.1.221	G	Viollier AG	Department of Biosystems Science and Engineering, ETH Z�rich	Chaoran Chen et al	https://www.gisaid.org	?	?	22/12/2020
Switzerland/BL-ETHZ-390076/2020	ncov	EPI_ISL_729046	?	2020-11-29	Europe	Switzerland	Basel-Landschaft		Europe	Switzerland	Basel-Landschaft	genome	29836	Human	?	?	20A	B.1.221	G	Viollier AG	Department of Biosystems Science and Engineering, ETH Z�rich	Chaoran Chen et al	https://www.gisaid.org	?	?	22/12/2020
Switzerland/BL-ETHZ-390077/2020	ncov	EPI_ISL_729006	?	2020-11-29	Europe	Switzerland	Basel-Landschaft		Europe	Switzerland	Basel-Landschaft	genome	29836	Human	?	?	20A	B.1.221	G	Viollier AG	Department of Biosystems Science and Engineering, ETH Z�rich	Chaoran Chen et al	https://www.gisaid.org	?	?	22/12/2020
Switzerland/BL-ETHZ-390119/2020	ncov	EPI_ISL_729019	?	2020-11-30	Europe	Switzerland	Basel-Landschaft		Europe	Switzerland	Basel-Landschaft	genome	29836	Human	?	?	20A.EU2	B.1.160	GH	Viollier AG	Department of Biosystems Science and Engineering, ETH Z�rich	Chaoran Chen et al	https://www.gisaid.org	?	?	22/12/2020
Switzerland/BL-ETHZ-390184/2020	ncov	EPI_ISL_728942	?	2020-12-02	Europe	Switzerland	Basel-Landschaft		Europe	Switzerland	Basel-Landschaft	genome	29836	Human	?	?	20B	B.1.1.39	GR	Viollier AG	Department of Biosystems Science and Engineering, ETH Z�rich	Chaoran Chen et al	https://www.gisaid.org	?	?	22/12/2020
Switzerland/BL-ETHZ-400031/2020	ncov	EPI_ISL_729097	?	2020-12-04	Europe	Switzerland	Basel-Landschaft		Europe	Switzerland	Basel-Landschaft	genome	29836	Human	?	?	20B	B.1.1	GR	Viollier AG	Department of Biosystems Science and Engineering, ETH Z�rich	Chaoran Chen et al	https://www.gisaid.org	?	?	22/12/2020
Switzerland/BL-ETHZ-400036/2020	ncov	EPI_ISL_729099	?	2020-12-04	Europe	Switzerland	Basel-Landschaft		Europe	Switzerland	Basel-Landschaft	genome	29836	Human	?	?	20B	B.1.1.70	GR	Viollier AG	Department of Biosystems Science and Engineering, ETH Z�rich	Chaoran Chen et al	https://www.gisaid.org	?	?	22/12/2020
Switzerland/BL-ETHZ-400054/2020	ncov	EPI_ISL_728790	?	2020-12-05	Europe	Switzerland	Basel-Landschaft		Europe	Switzerland	Basel-Landschaft	genome	29836	Human	?	?	20A	B.1.221	G	Viollier AG	Department of Biosystems Science and Engineering, ETH Z�rich	Chaoran Chen et al	https://www.gisaid.org	?	?	22/12/2020
Switzerland/BL-ETHZ-400092/2020	ncov	EPI_ISL_729138	?	2020-12-06	Europe	Switzerland	Basel-Landschaft		Europe	Switzerland	Basel-Landschaft	genome	29836	Human	?	?	20A	B.1.160	G	Viollier AG	Department of Biosystems Science and Engineering, ETH Z�rich	Chaoran Chen et al	https://www.gisaid.org	?	?	22/12/2020
Switzerland/BL-ETHZ-400094/2020	ncov	EPI_ISL_729139	?	2020-12-07	Europe	Switzerland	Basel-Landschaft		Europe	Switzerland	Basel-Landschaft	genome	29836	Human	?	?	20A.EU1	B.1.177	GV	Viollier AG	Department of Biosystems Science and Engineering, ETH Z�rich	Chaoran Chen et al	https://www.gisaid.org	?	?	22/12/2020
Switzerland/BL-ETHZ-400095/2020	ncov	EPI_ISL_729140	?	2020-12-07	Europe	Switzerland	Basel-Landschaft		Europe	Switzerland	Basel-Landschaft	genome	29836	Human	?	?	20A.EU2	B.1.160	GH	Viollier AG	Department of Biosystems Science and Engineering, ETH Z�rich	Chaoran Chen et al	https://www.gisaid.org	?	?	22/12/2020
Switzerland/BL-ETHZ-400096/2020	ncov	EPI_ISL_729141	?	2020-12-07	Europe	Switzerland	Basel-Landschaft		Europe	Switzerland	Basel-Landschaft	genome	29836	Human	?	?	20A.EU2	B.1.160	GH	Viollier AG	Department of Biosystems Science and Engineering, ETH Z�rich	Chaoran Chen et al	https://www.gisaid.org	?	?	22/12/2020
Switzerland/BL-ETHZ-400101/2020	ncov	EPI_ISL_729143	?	2020-12-07	Europe	Switzerland	Basel-Landschaft		Europe	Switzerland	Basel-Landschaft	genome	29836	Human	?	?	20A	B.1.221	G	Viollier AG	Department of Biosystems Science and Engineering, ETH Z�rich	Chaoran Chen et al	https://www.gisaid.org	?	?	22/12/2020
Switzerland/BL-ETHZ-400102/2020	ncov	EPI_ISL_729144	?	2020-12-07	Europe	Switzerland	Basel-Landschaft		Europe	Switzerland	Basel-Landschaft	genome	29836	Human	?	?	20A.EU2	B.1.160	GH	Viollier AG	Department of Biosystems Science and Engineering, ETH Z�rich	Chaoran Chen et al	https://www.gisaid.org	?	?	22/12/2020
Switzerland/BL-ETHZ-400104/2020	ncov	EPI_ISL_729146	?	2020-12-07	Europe	Switzerland	Basel-Landschaft		Europe	Switzerland	Basel-Landschaft	genome	29836	Human	?	?	20A.EU1	B.1.177	GV	Viollier AG	Department of Biosystems Science and Engineering, ETH Z�rich	Chaoran Chen et al	https://www.gisaid.org	?	?	22/12/2020
Switzerland/BL-ETHZ-400107/2020	ncov	EPI_ISL_729149	?	2020-12-07	Europe	Switzerland	Basel-Landschaft		Europe	Switzerland	Basel-Landschaft	genome	29836	Human	?	?	20A.EU2	B.1.160	GH	Viollier AG	Department of Biosystems Science and Engineering, ETH Z�rich	Chaoran Chen et al	https://www.gisaid.org	?	?	22/12/2020
Switzerland/BL-ETHZ-400108/2020	ncov	EPI_ISL_729150	?	2020-12-07	Europe	Switzerland	Basel-Landschaft		Europe	Switzerland	Basel-Landschaft	genome	29836	Human	?	?	20A	B.1.221	G	Viollier AG	Department of Biosystems Science and Engineering, ETH Z�rich	Chaoran Chen et al	https://www.gisaid.org	?	?	22/12/2020
Switzerland/BL-ETHZ-400125/2020	ncov	EPI_ISL_729014	?	2020-12-07	Europe	Switzerland	Basel-Landschaft		Europe	Switzerland	Basel-Landschaft	genome	29836	Human	?	?	20A.EU1	B.1.177	GV	Viollier AG	Department of Biosystems Science and Engineering, ETH Z�rich	Chaoran Chen et al	https://www.gisaid.org	?	?	22/12/2020
Switzerland/BL-ETHZ-400127/2020	ncov	EPI_ISL_728898	?	2020-12-07	Europe	Switzerland	Basel-Landschaft		Europe	Switzerland	Basel-Landschaft	genome	29836	Human	?	?	20A	B.1.88	G	Viollier AG	Department of Biosystems Science and Engineering, ETH Z�rich	Chaoran Chen et al	https://www.gisaid.org	?	?	22/12/2020
Switzerland/BL-ETHZ-400370/2020	ncov	EPI_ISL_729180	?	2020-12-09	Europe	Switzerland	Basel-Landschaft		Europe	Switzerland	Basel-Landschaft	genome	29836	Human	?	?	20A.EU2	B.1.160	GH	Viollier AG	Department of Biosystems Science and Engineering, ETH Z�rich	Christian Beisel et al	https://www.gisaid.org	?	?	22/12/2020
Switzerland/BL-ETHZ-400387/2020	ncov	EPI_ISL_729067	?	2020-12-10	Europe	Switzerland	Basel-Landschaft		Europe	Switzerland	Basel-Landschaft	genome	29836	Human	?	?	20A.EU2	B.1.160	GH	Viollier AG	Department of Biosystems Science and Engineering, ETH Z�rich	Christian Beisel et al	https://www.gisaid.org	?	?	22/12/2020
Switzerland/BL-ETHZ-400390/2020	ncov	EPI_ISL_729187	?	2020-12-10	Europe	Switzerland	Basel-Landschaft		Europe	Switzerland	Basel-Landschaft	genome	29836	Human	?	?	20A.EU1	B.1.177	GV	Viollier AG	Department of Biosystems Science and Engineering, ETH Z�rich	Christian Beisel et al	https://www.gisaid.org	?	?	22/12/2020
Switzerland/BL-ETHZ-400391/2020	ncov	EPI_ISL_729188	?	2020-12-10	Europe	Switzerland	Basel-Landschaft		Europe	Switzerland	Basel-Landschaft	genome	29836	Human	?	?	20A.EU1	B.1.177.23	GV	Viollier AG	Department of Biosystems Science and Engineering, ETH Z�rich	Christian Beisel et al	https://www.gisaid.org	?	?	22/12/2020
Switzerland/BL-ETHZ-400393/2020	ncov	EPI_ISL_728863	?	2020-12-10	Europe	Switzerland	Basel-Landschaft		Europe	Switzerland	Basel-Landschaft	genome	29836	Human	?	?	20B	B.1.1.39	GR	Viollier AG	Department of Biosystems Science and Engineering, ETH Z�rich	Christian Beisel et al	https://www.gisaid.org	?	?	22/12/2020
Switzerland/BL-ETHZ-400394/2020	ncov	EPI_ISL_729049	?	2020-12-10	Europe	Switzerland	Basel-Landschaft		Europe	Switzerland	Basel-Landschaft	genome	29830	Human	?	?	20A	B.1.258	G	Viollier AG	Department of Biosystems Science and Engineering, ETH Z�rich	Christian Beisel et al	https://www.gisaid.org	?	?	22/12/2020
Switzerland/BL-ETHZ-400397/2020	ncov	EPI_ISL_729089	?	2020-12-10	Europe	Switzerland	Basel-Landschaft		Europe	Switzerland	Basel-Landschaft	genome	29836	Human	?	?	20A	B.1.236	G	Viollier AG	Department of Biosystems Science and Engineering, ETH Z�rich	Christian Beisel et al	https://www.gisaid.org	?	?	22/12/2020
Switzerland/BL-SNRCI-29950902/2020	ncov	EPI_ISL_414021	?	2020-02-27	Europe	Switzerland	Basel-Land		Europe	Switzerland	Basel-Land	genome	29890	Human	23	Male	20B	B.1.1	GR	Laboratoire de Virologie, HUG	Swiss National Reference Centre for Influenza	LAUBSCHER Florian et al. et al	https://www.gisaid.org	?	?	10/03/2020
Switzerland/BL-UHB-42167842/2020	ncov	EPI_ISL_527917	?	2020-02-26	Europe	Switzerland	Basel-Land		Europe	Italy	Lombardy	genome	29802	Human	?	Male	20B	B.1.1	GR	University Hospital Basel, Clinical Virology	University Hospital Basel, Clinical Bacteriology	Madlen Stange et al	https://www.gisaid.org	?	?	06/09/2020
Switzerland/BL-UHB-42169310/2020	ncov	EPI_ISL_418275	?	2020-02-27	Europe	Switzerland	Basel-Stadt		Europe	Switzerland	Basel-Stadt	genome	29611	Human	24	Male	20B	B.1.1	GR	University Hospital Basel, Clinical Virology	University Hospital Basel, Clinical Bacteriology	Hirsch et al	https://www.gisaid.org	?	?	30/03/2020
Switzerland/BL-UHB-42169471/2020	ncov	EPI_ISL_527918	?	2020-02-28	Europe	Switzerland	Basel-Land		Europe	Switzerland	Basel-Land	genome	29804	Human	?	Female	20B	B.1	G	University Hospital Basel, Clinical Virology	University Hospital Basel, Clinical Bacteriology	Madlen Stange et al	https://www.gisaid.org	?	?	06/09/2020
Switzerland/BL-UHB-42170345/2020	ncov	EPI_ISL_527919	?	2020-02-28	Europe	Switzerland	Basel-Land		Europe	Switzerland	Basel-Land	genome	29809	Human	?	Male	20B	B.1.1	GR	University Hospital Basel, Clinical Virology	University Hospital Basel, Clinical Bacteriology	Madlen Stange et al	https://www.gisaid.org	?	?	06/09/2020
Switzerland/BL-UHB-42174724-2/2020	ncov	EPI_ISL_527921	?	2020-03-03	Europe	Switzerland	Basel-Land		Europe	Switzerland	Basel-Land	genome	29806	Human	?	Male	20B	B.1.1	GR	University Hospital Basel, Clinical Virology	University Hospital Basel, Clinical Bacteriology	Madlen Stange et al	https://www.gisaid.org	?	?	06/09/2020
Switzerland/BL-UHB-42174724/2020	ncov	EPI_ISL_418277	?	2020-03-03	Europe	Switzerland	Basel-Stadt		Europe	Switzerland	Basel-Stadt	genome	29782	Human	21	Male	20B	B.1.1	GR	University Hospital Basel, Clinical Virology	University Hospital Basel, Clinical Bacteriology	Hirsch et al	https://www.gisaid.org	?	?	30/03/2020
Switzerland/BL-UHB-42175075/2020	ncov	EPI_ISL_418278	?	2020-03-03	Europe	Switzerland	Basel-Stadt		Europe	Switzerland	Basel-Stadt	genome	29782	Human	66	Female	20A	B.1	G	University Hospital Basel, Clinical Virology	University Hospital Basel, Clinical Bacteriology	Hirsch et al	https://www.gisaid.org	?	?	30/03/2020
Switzerland/BL-UHB-42175213/2020	ncov	EPI_ISL_418279	?	2020-03-03	Europe	Switzerland	Basel-Stadt		Europe	Switzerland	Basel-Stadt	genome	29782	Human	55	Male	20B	B.1.1	GR	University Hospital Basel, Clinical Virology	University Hospital Basel, Clinical Bacteriology	Hirsch et al	https://www.gisaid.org	?	?	30/03/2020
Switzerland/BL-UHB-42175220/2020	ncov	EPI_ISL_418280	?	2020-03-03	Europe	Switzerland	Basel-Stadt		Europe	Switzerland	Basel-Stadt	genome	29782	Human	22	Female	20B	B.1.1	GR	University Hospital Basel, Clinical Virology	University Hospital Basel, Clinical Bacteriology	Hirsch et al	https://www.gisaid.org	?	?	30/03/2020
Switzerland/BL-UHB-42176198/2020	ncov	EPI_ISL_527926	?	2020-03-04	Europe	Switzerland	Basel-Land		Europe	Switzerland	Basel-Land	genome	29813	Human	?	Male	20A	B.1	G	University Hospital Basel, Clinical Virology	University Hospital Basel, Clinical Bacteriology	Madlen Stange et al	https://www.gisaid.org	?	?	06/09/2020
Switzerland/BL-UHB-42176216/2020	ncov	EPI_ISL_418281	?	2020-03-04	Europe	Switzerland	Basel-Stadt		Europe	Switzerland	Basel-Stadt	genome	29782	Human	29	Male	20A	B.1	G	University Hospital Basel, Clinical Virology	University Hospital Basel, Clinical Bacteriology	Hirsch et al	https://www.gisaid.org	?	?	30/03/2020
Switzerland/BL-UHB-42176229/2020	ncov	EPI_ISL_418282	?	2020-03-04	Europe	Switzerland	Basel-Stadt		Europe	Switzerland	Basel-Stadt	genome	29782	Human	76	Male	20A	B.1	G	University Hospital Basel, Clinical Virology	University Hospital Basel, Clinical Bacteriology	Hirsch et al	https://www.gisaid.org	?	?	30/03/2020
Switzerland/BL-UHB-42176560/2020	ncov	EPI_ISL_418283	?	2020-03-04	Europe	Switzerland	Basel-Stadt		Europe	Switzerland	Basel-Stadt	genome	29782	Human	39	Male	20A	B.1	G	University Hospital Basel, Clinical Virology	University Hospital Basel, Clinical Bacteriology	Hirsch et al	https://www.gisaid.org	?	?	30/03/2020
Switzerland/BL-UHB-42176753/2020	ncov	EPI_ISL_418284	?	2020-03-04	Europe	Switzerland	Basel-Stadt		Europe	Switzerland	Basel-Stadt	genome	29782	Human	36	Female	20A	B.1	G	University Hospital Basel, Clinical Virology	University Hospital Basel, Clinical Bacteriology	Hirsch et al	https://www.gisaid.org	?	?	30/03/2020
Switzerland/BL-UHB-42176771/2020	ncov	EPI_ISL_527929	?	2020-03-04	Europe	Switzerland	Basel-Land		Europe	Switzerland	Basel-Land	genome	29813	Human	?	Female	20A	B.1	G	University Hospital Basel, Clinical Virology	University Hospital Basel, Clinical Bacteriology	Madlen Stange et al	https://www.gisaid.org	?	?	06/09/2020
Switzerland/BL-UHB-42177236/2020	ncov	EPI_ISL_418433	?	2020-03-05	Europe	Switzerland	Basel-Stadt		Europe	Switzerland	Basel-Stadt	genome	29782	Human	46	Female	20A	B.1	G	University Hospital Basel, Clinical Virology	University Hospital Basel, Clinical Bacteriology	Hirsch et al	https://www.gisaid.org	?	?	30/03/2020
Switzerland/BL-UHB-42177430/2020	ncov	EPI_ISL_418434	?	2020-03-05	Europe	Switzerland	Basel-Stadt		Europe	Switzerland	Basel-Stadt	genome	29782	Human	31	Female	20A	B.1	G	University Hospital Basel, Clinical Virology	University Hospital Basel, Clinical Bacteriology	Hirsch et al	https://www.gisaid.org	?	?	30/03/2020
Switzerland/BL-UHB-42177434/2020	ncov	EPI_ISL_418435	?	2020-03-05	Europe	Switzerland	Basel-Stadt		Europe	Switzerland	Basel-Stadt	genome	29782	Human	37	Male	20A	B.1	G	University Hospital Basel, Clinical Virology	University Hospital Basel, Clinical Bacteriology	Hirsch et al	https://www.gisaid.org	?	?	30/03/2020
Switzerland/BL-UHB-42177472/2020	ncov	EPI_ISL_418436	?	2020-03-05	Europe	Switzerland	Basel-Stadt		Europe	Switzerland	Basel-Stadt	genome	29782	Human	56	Female	20A	B.1	G	University Hospital Basel, Clinical Virology	University Hospital Basel, Clinical Virology	Hirsch et al	https://www.gisaid.org	?	?	30/03/2020
Switzerland/BL-UHB-42177897/2020	ncov	EPI_ISL_527936	?	2020-03-05	Europe	Switzerland	Basel-Land		Europe	Switzerland	Basel-Land	genome	29805	Human	?	Male	20A	B.1	G	University Hospital Basel, Clinical Virology	University Hospital Basel, Clinical Bacteriology	Madlen Stange et al	https://www.gisaid.org	?	?	06/09/2020
Switzerland/BL-UHB-42178070/2020	ncov	EPI_ISL_527939	?	2020-03-05	Europe	Switzerland	Basel-Land		Europe	Switzerland	Basel-Land	genome	29799	Human	?	Female	20A	B.1	G	University Hospital Basel, Clinical Virology	University Hospital Basel, Clinical Bacteriology	Madlen Stange et al	https://www.gisaid.org	?	?	06/09/2020
Switzerland/BL-UHB-42178712/2020	ncov	EPI_ISL_527940	?	2020-03-06	Europe	Switzerland	Basel-Land		Europe	Switzerland	Basel-Land	genome	29803	Human	?	Male	20A	B.1	G	University Hospital Basel, Clinical Virology	University Hospital Basel, Clinical Bacteriology	Madlen Stange et al	https://www.gisaid.org	?	?	06/09/2020
Switzerland/BL-UHB-42179281/2020	ncov	EPI_ISL_527945	?	2020-03-06	Europe	Switzerland	Basel-Land		Europe	Switzerland	Basel-Land	genome	29805	Human	?	Female	20A	B.1	G	University Hospital Basel, Clinical Virology	University Hospital Basel, Clinical Bacteriology	Madlen Stange et al	https://www.gisaid.org	?	?	06/09/2020
Switzerland/BL-UHB-42179323/2020	ncov	EPI_ISL_527946	?	2020-03-06	Europe	Switzerland	Basel-Land		Europe	Switzerland	Basel-Land	genome	29800	Human	?	Female	20A	B.1	G	University Hospital Basel, Clinical Virology	University Hospital Basel, Clinical Bacteriology	Madlen Stange et al	https://www.gisaid.org	?	?	06/09/2020
Switzerland/BL-UHB-42180261/2020	ncov	EPI_ISL_527947	?	2020-03-06	Europe	Switzerland	Basel-Land		Europe	Switzerland	Basel-Land	genome	29813	Human	?	Female	20A	B.1.5	G	University Hospital Basel, Clinical Virology	University Hospital Basel, Clinical Bacteriology	Madlen Stange et al	https://www.gisaid.org	?	?	06/09/2020
Switzerland/BL-UHB-42180262/2020	ncov	EPI_ISL_527948	?	2020-03-06	Europe	Switzerland	Basel-Land		Europe	Switzerland	Basel-Land	genome	29813	Human	?	Female	20A	B.1	G	University Hospital Basel, Clinical Virology	University Hospital Basel, Clinical Bacteriology	Madlen Stange et al	https://www.gisaid.org	?	?	06/09/2020
Switzerland/BL-UHB-42180263/2020	ncov	EPI_ISL_527949	?	2020-03-06	Europe	Switzerland	Basel-Land		Europe	Switzerland	Basel-Land	genome	29813	Human	?	Female	20A	B.1	G	University Hospital Basel, Clinical Virology	University Hospital Basel, Clinical Bacteriology	Madlen Stange et al	https://www.gisaid.org	?	?	06/09/2020
Switzerland/BL-UHB-42180271/2020	ncov	EPI_ISL_527950	?	2020-03-06	Europe	Switzerland	Basel-Land		Europe	Switzerland	Basel-Land	genome	29708	Human	?	Male	20A	B.1	G	University Hospital Basel, Clinical Virology	University Hospital Basel, Clinical Bacteriology	Madlen Stange et al	https://www.gisaid.org	?	?	06/09/2020
Switzerland/BL-UHB-42181880/2020	ncov	EPI_ISL_527958	?	2020-03-09	Europe	Switzerland	Basel-Land		Europe	Switzerland	Basel-Land	genome	29813	Human	?	Female	20A	B.1	G	University Hospital Basel, Clinical Virology	University Hospital Basel, Clinical Bacteriology	Madlen Stange et al	https://www.gisaid.org	?	?	06/09/2020
Switzerland/BL-UHB-42182102/2020	ncov	EPI_ISL_527960	?	2020-03-09	Europe	Switzerland	Basel-Land		Europe	Switzerland	Basel-Land	genome	29803	Human	?	Female	20A	B.1	G	University Hospital Basel, Clinical Virology	University Hospital Basel, Clinical Bacteriology	Madlen Stange et al	https://www.gisaid.org	?	?	06/09/2020
Switzerland/BL-UHB-42183868/2020	ncov	EPI_ISL_527971	?	2020-03-10	Europe	Switzerland	Basel-Land		Europe	Switzerland	Basel-Land	genome	29799	Human	?	Female	20A	B.1	G	University Hospital Basel, Clinical Virology	University Hospital Basel, Clinical Bacteriology	Madlen Stange et al	https://www.gisaid.org	?	?	06/09/2020
Switzerland/BL-UHB-42184023/2020	ncov	EPI_ISL_527972	?	2020-03-10	Europe	Switzerland	Basel-Land		Europe	Switzerland	Basel-Land	genome	29813	Human	?	Female	20A	B.1	G	University Hospital Basel, Clinical Virology	University Hospital Basel, Clinical Bacteriology	Madlen Stange et al	https://www.gisaid.org	?	?	06/09/2020
Switzerland/BL-UHB-42184724/2020	ncov	EPI_ISL_527976	?	2020-03-10	Europe	Switzerland	Basel-Land		Europe	Switzerland	Basel-Land	genome	29800	Human	?	Male	19A	B	O	University Hospital Basel, Clinical Virology	University Hospital Basel, Clinical Bacteriology	Madlen Stange et al	https://www.gisaid.org	?	?	06/09/2020
Switzerland/BL-UHB-42185206/2020	ncov	EPI_ISL_527984	?	2020-03-10	Europe	Switzerland	Basel-Land		Europe	Switzerland	Basel-Land	genome	29813	Human	?	Female	20B	B.1.1	GR	University Hospital Basel, Clinical Virology	University Hospital Basel, Clinical Bacteriology	Madlen Stange et al	https://www.gisaid.org	?	?	06/09/2020
Switzerland/BL-UHB-42185829/2020	ncov	EPI_ISL_527990	?	2020-03-11	Europe	Switzerland	Basel-Land		Europe	Switzerland	Basel-Land	genome	29813	Human	?	Female	20A	B.1.5	G	University Hospital Basel, Clinical Virology	University Hospital Basel, Clinical Bacteriology	Madlen Stange et al	https://www.gisaid.org	?	?	06/09/2020
Switzerland/BL-UHB-42186011/2020	ncov	EPI_ISL_527993	?	2020-03-11	Europe	Switzerland	Basel-Land		Europe	Switzerland	Basel-Land	genome	29803	Human	?	Female	20A	B.1	G	University Hospital Basel, Clinical Virology	University Hospital Basel, Clinical Bacteriology	Madlen Stange et al	https://www.gisaid.org	?	?	06/09/2020
Switzerland/BL-UHB-42186158/2020	ncov	EPI_ISL_527994	?	2020-03-11	Europe	Switzerland	Basel-Land		Europe	Switzerland	Valais	genome	29813	Human	?	Male	20B	B.1.1	GR	University Hospital Basel, Clinical Virology	University Hospital Basel, Clinical Bacteriology	Madlen Stange et al	https://www.gisaid.org	?	?	06/09/2020
Switzerland/BL-UHB-42186235/2020	ncov	EPI_ISL_527999	?	2020-03-11	Europe	Switzerland	Basel-Land		Europe	Switzerland	Basel-Land	genome	29802	Human	?	Male	20A	B.1.5	G	University Hospital Basel, Clinical Virology	University Hospital Basel, Clinical Bacteriology	Madlen Stange et al	https://www.gisaid.org	?	?	06/09/2020
Switzerland/BL-UHB-42186266/2020	ncov	EPI_ISL_528000	?	2020-03-11	Europe	Switzerland	Basel-Land		Europe	Switzerland	Basel-Land	genome	29860	Human	?	Female	20A	B.1	G	University Hospital Basel, Clinical Virology	University Hospital Basel, Clinical Bacteriology	Madlen Stange et al	https://www.gisaid.org	?	?	06/09/2020
Switzerland/BL-UHB-42186366/2020	ncov	EPI_ISL_528002	?	2020-03-11	Europe	Switzerland	Basel-Land		Europe	Switzerland	Basel-Land	genome	29808	Human	?	Male	20A	B.1	G	University Hospital Basel, Clinical Virology	University Hospital Basel, Clinical Bacteriology	Madlen Stange et al	https://www.gisaid.org	?	?	06/09/2020
Switzerland/BL-UHB-42186401/2020	ncov	EPI_ISL_528006	?	2020-03-11	Europe	Switzerland	Basel-Land		Europe	Switzerland	Basel-Land	genome	29813	Human	?	Female	20A	B.1	G	University Hospital Basel, Clinical Virology	University Hospital Basel, Clinical Bacteriology	Madlen Stange et al	https://www.gisaid.org	?	?	06/09/2020
Switzerland/BL-UHB-42186528/2020	ncov	EPI_ISL_528011	?	2020-03-11	Europe	Switzerland	Basel-Land		Europe	Switzerland	Basel-Land	genome	29813	Human	?	Female	20A	B.1	G	University Hospital Basel, Clinical Virology	University Hospital Basel, Clinical Bacteriology	Madlen Stange et al	https://www.gisaid.org	?	?	06/09/2020
Switzerland/BL-UHB-42186550/2020	ncov	EPI_ISL_528012	?	2020-03-11	Europe	Switzerland	Basel-Land		Europe	Switzerland	Basel-Land	genome	29813	Human	?	Male	20A	B.1.5	G	University Hospital Basel, Clinical Virology	University Hospital Basel, Clinical Bacteriology	Madlen Stange et al	https://www.gisaid.org	?	?	06/09/2020
Switzerland/BL-UHB-42186574/2020	ncov	EPI_ISL_528013	?	2020-03-11	Europe	Switzerland	Basel-Land		Europe	Switzerland	Basel-Land	genome	29813	Human	?	Female	20A	B.1	G	University Hospital Basel, Clinical Virology	University Hospital Basel, Clinical Bacteriology	Madlen Stange et al	https://www.gisaid.org	?	?	06/09/2020
Switzerland/BL-UHB-42186686/2020	ncov	EPI_ISL_528015	?	2020-03-11	Europe	Switzerland	Basel-Land		Europe	Switzerland	Basel-Land	genome	29813	Human	?	Male	20C	B.1	GH	University Hospital Basel, Clinical Virology	University Hospital Basel, Clinical Bacteriology	Madlen Stange et al	https://www.gisaid.org	?	?	06/09/2020
Switzerland/BL-UHB-42187456/2020	ncov	EPI_ISL_528023	?	2020-03-11	Europe	Switzerland	Basel-Land		Europe	Switzerland	Basel-Land	genome	29813	Human	?	Female	20A	B.1.5	G	University Hospital Basel, Clinical Virology	University Hospital Basel, Clinical Bacteriology	Madlen Stange et al	https://www.gisaid.org	?	?	06/09/2020
Switzerland/BL-UHB-42187833/2020	ncov	EPI_ISL_528027	?	2020-03-12	Europe	Switzerland	Basel-Land		Europe	Switzerland	Graub�nden	genome	29805	Human	?	Male	20C	B.1	GH	University Hospital Basel, Clinical Virology	University Hospital Basel, Clinical Bacteriology	Madlen Stange et al	https://www.gisaid.org	?	?	06/09/2020
Switzerland/BL-UHB-42188088/2020	ncov	EPI_ISL_528032	?	2020-03-12	Europe	Switzerland	Basel-Land		Europe	Switzerland	Basel-Land	genome	29813	Human	?	Female	20A	B.1	G	University Hospital Basel, Clinical Virology	University Hospital Basel, Clinical Bacteriology	Madlen Stange et al	https://www.gisaid.org	?	?	06/09/2020
Switzerland/BL-UHB-42188802/2020	ncov	EPI_ISL_528038	?	2020-03-12	Europe	Switzerland	Basel-Land		Europe	Switzerland	Basel-Land	genome	29626	Human	?	Male	20A	B.1	G	University Hospital Basel, Clinical Virology	University Hospital Basel, Clinical Bacteriology	Madlen Stange et al	https://www.gisaid.org	?	?	06/09/2020
Switzerland/BL-UHB-42189201/2020	ncov	EPI_ISL_528040	?	2020-03-13	Europe	Switzerland	Basel-Land		Europe	Switzerland	Basel-Land	genome	29805	Human	?	Male	20B	B.1.1	GR	University Hospital Basel, Clinical Virology	University Hospital Basel, Clinical Bacteriology	Madlen Stange et al	https://www.gisaid.org	?	?	06/09/2020
Switzerland/BL-UHB-42189257/2020	ncov	EPI_ISL_528043	?	2020-03-13	Europe	Switzerland	Basel-Land		Europe	Switzerland	Basel-Land	genome	29813	Human	?	Female	20A	B.1.178	G	University Hospital Basel, Clinical Virology	University Hospital Basel, Clinical Bacteriology	Madlen Stange et al	https://www.gisaid.org	?	?	06/09/2020
Switzerland/BL-UHB-42189451/2020	ncov	EPI_ISL_528045	?	2020-03-13	Europe	Switzerland	Basel-Land		Europe	Switzerland	Basel-Land	genome	29810	Human	?	Female	19A	B.27	L	University Hospital Basel, Clinical Virology	University Hospital Basel, Clinical Bacteriology	Madlen Stange et al	https://www.gisaid.org	?	?	06/09/2020
Switzerland/BL-UHB-42189647/2020	ncov	EPI_ISL_528048	?	2020-03-13	Europe	Switzerland	Basel-Land		Europe	Switzerland	Basel-Land	genome	29813	Human	?	Female	20A	B.1.5	G	University Hospital Basel, Clinical Virology	University Hospital Basel, Clinical Bacteriology	Madlen Stange et al	https://www.gisaid.org	?	?	06/09/2020
Switzerland/BL-UHB-42189725/2020	ncov	EPI_ISL_528049	?	2020-03-13	Europe	Switzerland	Basel-Land		Europe	Switzerland	Basel-Land	genome	29807	Human	?	Male	20A	B.1	O	University Hospital Basel, Clinical Virology	University Hospital Basel, Clinical Bacteriology	Madlen Stange et al	https://www.gisaid.org	?	?	06/09/2020
Switzerland/BL-UHB-42189772/2020	ncov	EPI_ISL_528050	?	2020-03-13	Europe	Switzerland	Basel-Land		Europe	Switzerland	Basel-Land	genome	29813	Human	?	Male	20C	B.1	GH	University Hospital Basel, Clinical Virology	University Hospital Basel, Clinical Bacteriology	Madlen Stange et al	https://www.gisaid.org	?	?	06/09/2020
Switzerland/BL-UHB-42189773/2020	ncov	EPI_ISL_528051	?	2020-03-13	Europe	Switzerland	Basel-Land		Europe	Switzerland	Basel-Land	genome	29813	Human	?	Female	20A	B.1	G	University Hospital Basel, Clinical Virology	University Hospital Basel, Clinical Bacteriology	Madlen Stange et al	https://www.gisaid.org	?	?	06/09/2020
Switzerland/BL-UHB-42189907/2020	ncov	EPI_ISL_528056	?	2020-03-13	Europe	Switzerland	Basel-Land		Europe	Switzerland	Basel-Land	genome	29813	Human	?	Male	20C	B.1	GH	University Hospital Basel, Clinical Virology	University Hospital Basel, Clinical Bacteriology	Madlen Stange et al	https://www.gisaid.org	?	?	06/09/2020
Switzerland/BL-UHB-42190236/2020	ncov	EPI_ISL_528062	?	2020-03-13	Europe	Switzerland	Basel-Land		Europe	Switzerland	Basel-Land	genome	29805	Human	?	Female	20A	B.1	G	University Hospital Basel, Clinical Virology	University Hospital Basel, Clinical Bacteriology	Madlen Stange et al	https://www.gisaid.org	?	?	06/09/2020
Switzerland/BL-UHB-42190253/2020	ncov	EPI_ISL_528064	?	2020-03-13	Europe	Switzerland	Basel-Land		Europe	Switzerland	Basel-Land	genome	29813	Human	?	Male	20B	B.1.1	GR	University Hospital Basel, Clinical Virology	University Hospital Basel, Clinical Bacteriology	Madlen Stange et al	https://www.gisaid.org	?	?	06/09/2020
Switzerland/BL-UHB-42190269/2020	ncov	EPI_ISL_528065	?	2020-03-13	Europe	Switzerland	Basel-Land		Europe	Austria	Tyrol	genome	29805	Human	?	Female	20C	B.1	GH	University Hospital Basel, Clinical Virology	University Hospital Basel, Clinical Bacteriology	Madlen Stange et al	https://www.gisaid.org	?	?	06/09/2020
Switzerland/BL-UHB-42190565/2020	ncov	EPI_ISL_528072	?	2020-03-14	Europe	Switzerland	Basel-Land		Europe	Switzerland	Basel-Land	genome	29813	Human	?	Male	20A	B.1.5	G	University Hospital Basel, Clinical Virology	University Hospital Basel, Clinical Bacteriology	Madlen Stange et al	https://www.gisaid.org	?	?	06/09/2020
Switzerland/BL-UHB-42190581/2020	ncov	EPI_ISL_528073	?	2020-03-13	Europe	Switzerland	Basel-Land		Europe	Switzerland	Basel-Land	genome	29802	Human	?	Male	19A	B.10	L	University Hospital Basel, Clinical Virology	University Hospital Basel, Clinical Bacteriology	Madlen Stange et al	https://www.gisaid.org	?	?	06/09/2020
Switzerland/BL-UHB-42190803/2020	ncov	EPI_ISL_528077	?	2020-03-13	Europe	Switzerland	Basel-Land		Europe	Switzerland	Basel-Land	genome	29813	Human	?	Female	20A	B.1	G	University Hospital Basel, Clinical Virology	University Hospital Basel, Clinical Bacteriology	Madlen Stange et al	https://www.gisaid.org	?	?	06/09/2020
Switzerland/BL-UHB-42190921/2020	ncov	EPI_ISL_528079	?	2020-03-13	Europe	Switzerland	Basel-Land		Europe	Switzerland	Basel-Land	genome	29813	Human	?	Female	20A	B.1.5	G	University Hospital Basel, Clinical Virology	University Hospital Basel, Clinical Bacteriology	Madlen Stange et al	https://www.gisaid.org	?	?	06/09/2020
Switzerland/BL-UHB-42190998/2020	ncov	EPI_ISL_528084	?	2020-03-14	Europe	Switzerland	Basel-Land		Europe	Switzerland	Basel-Land	genome	29813	Human	?	Male	19A	B.2.1	V	University Hospital Basel, Clinical Virology	University Hospital Basel, Clinical Bacteriology	Madlen Stange et al	https://www.gisaid.org	?	?	06/09/2020
Switzerland/BL-UHB-42191004/2020	ncov	EPI_ISL_528086	?	2020-03-14	Europe	Switzerland	Basel-Land		Europe	Switzerland	Basel-Land	genome	29812	Human	?	Male	20A	B.1.5	G	University Hospital Basel, Clinical Virology	University Hospital Basel, Clinical Bacteriology	Madlen Stange et al	https://www.gisaid.org	?	?	06/09/2020
Switzerland/BL-UHB-42191063/2020	ncov	EPI_ISL_528088	?	2020-03-14	Europe	Switzerland	Basel-Land		Europe	Switzerland	Basel-Land	genome	29813	Human	?	Male	20A	B.1	G	University Hospital Basel, Clinical Virology	University Hospital Basel, Clinical Bacteriology	Madlen Stange et al	https://www.gisaid.org	?	?	06/09/2020
Switzerland/BL-UHB-42191153/2020	ncov	EPI_ISL_528090	?	2020-03-14	Europe	Switzerland	Basel-Land		Europe	Switzerland	Basel-Land	genome	29813	Human	?	Male	20A	B.1	G	University Hospital Basel, Clinical Virology	University Hospital Basel, Clinical Bacteriology	Madlen Stange et al	https://www.gisaid.org	?	?	06/09/2020
Switzerland/BL-UHB-42191355/2020	ncov	EPI_ISL_528095	?	2020-03-15	Europe	Switzerland	Basel-Land		Europe	Switzerland	Basel-Land	genome	29813	Human	?	Female	20A	B.1.5	G	University Hospital Basel, Clinical Virology	University Hospital Basel, Clinical Bacteriology	Madlen Stange et al	https://www.gisaid.org	?	?	06/09/2020
