## Supplementary tables for "Evolutionary and phenotypic characterization of spike mutations in a new SARS-CoV-2 Lineage reveals two Variants of Interest": Supplementary_table_5.tsv (part 72 of 95)

strain	virus	gisaid_epi_isl	genbank_accession	date	region	country	division	location	region_exposure	country_exposure	division_exposure	segment	length	host	age	sex	Nextstrain_clade	pangolin_lineage	GISAID_clade	originating_lab	submitting_lab	authors	url	title	paper_url	date_submitted
Switzerland/BL-UHB-42191497/2020	ncov	EPI_ISL_528099	?	2020-03-15	Europe	Switzerland	Basel-Land		Europe	Switzerland	Basel-Land	genome	29799	Human	?	Male	20B	B.1.1	GR	University Hospital Basel, Clinical Virology	University Hospital Basel, Clinical Bacteriology	Madlen Stange et al	https://www.gisaid.org	?	?	06/09/2020
Switzerland/BL-UHB-42191545/2020	ncov	EPI_ISL_528100	?	2020-03-15	Europe	Switzerland	Basel-Land		Europe	Switzerland	Basel-Land	genome	29799	Human	?	Male	20A	B.1	G	University Hospital Basel, Clinical Virology	University Hospital Basel, Clinical Bacteriology	Madlen Stange et al	https://www.gisaid.org	?	?	06/09/2020
Switzerland/BL-UHB-42191605/2020	ncov	EPI_ISL_528103	?	2020-03-15	Europe	Switzerland	Basel-Land		Europe	Switzerland	Basel-Land	genome	29813	Human	?	Female	19A	B	V	University Hospital Basel, Clinical Virology	University Hospital Basel, Clinical Bacteriology	Madlen Stange et al	https://www.gisaid.org	?	?	06/09/2020
Switzerland/BL-UHB-42191670/2020	ncov	EPI_ISL_528104	?	2020-03-15	Europe	Switzerland	Basel-Land		Europe	Switzerland	Basel-Land	genome	29813	Human	?	Female	20A	B.1	G	University Hospital Basel, Clinical Virology	University Hospital Basel, Clinical Bacteriology	Madlen Stange et al	https://www.gisaid.org	?	?	06/09/2020
Switzerland/BL-UHB-42191693/2020	ncov	EPI_ISL_528106	?	2020-03-15	Europe	Switzerland	Basel-Land		Europe	Switzerland	Basel-Land	genome	29802	Human	?	Male	20A	B.1	G	University Hospital Basel, Clinical Virology	University Hospital Basel, Clinical Bacteriology	Madlen Stange et al	https://www.gisaid.org	?	?	06/09/2020
Switzerland/BL-UHB-42191735/2020	ncov	EPI_ISL_528107	?	2020-03-13	Europe	Switzerland	Basel-Land		Europe	Switzerland	Basel-Land	genome	29797	Human	?	Male	20A	B.1	G	University Hospital Basel, Clinical Virology	University Hospital Basel, Clinical Bacteriology	Madlen Stange et al	https://www.gisaid.org	?	?	06/09/2020
Switzerland/BL-UHB-42191736/2020	ncov	EPI_ISL_528108	?	2020-03-14	Europe	Switzerland	Basel-Land		Europe	Switzerland	Basel-Land	genome	29799	Human	?	Male	19A	B.11	L	University Hospital Basel, Clinical Virology	University Hospital Basel, Clinical Bacteriology	Madlen Stange et al	https://www.gisaid.org	?	?	06/09/2020
Switzerland/BL-UHB-42191739/2020	ncov	EPI_ISL_528109	?	2020-03-15	Europe	Switzerland	Basel-Land		Europe	Switzerland	Basel-Land	genome	29802	Human	?	Male	20A	B.1	G	University Hospital Basel, Clinical Virology	University Hospital Basel, Clinical Bacteriology	Madlen Stange et al	https://www.gisaid.org	?	?	06/09/2020
Switzerland/BL-UHB-42191742/2020	ncov	EPI_ISL_528110	?	2020-03-15	Europe	Switzerland	Basel-Land		Europe	Switzerland	Basel-Land	genome	29797	Human	?	Male	20A	B.1.5	G	University Hospital Basel, Clinical Virology	University Hospital Basel, Clinical Bacteriology	Madlen Stange et al	https://www.gisaid.org	?	?	06/09/2020
Switzerland/BL-UHB-42191804/2020	ncov	EPI_ISL_528113	?	2020-03-13	Europe	Switzerland	Basel-Land		Europe	Switzerland	Basel-Land	genome	29799	Human	?	Male	19A	B.11	L	University Hospital Basel, Clinical Virology	University Hospital Basel, Clinical Bacteriology	Madlen Stange et al	https://www.gisaid.org	?	?	06/09/2020
Switzerland/BL-UHB-42191950/2020	ncov	EPI_ISL_528117	?	2020-03-15	Europe	Switzerland	Basel-Land		Europe	Switzerland	Basel-Land	genome	29805	Human	?	Male	20A	B.1.5	G	University Hospital Basel, Clinical Virology	University Hospital Basel, Clinical Bacteriology	Madlen Stange et al	https://www.gisaid.org	?	?	06/09/2020
Switzerland/BL-UHB-42192025/2020	ncov	EPI_ISL_528122	?	2020-03-15	Europe	Switzerland	Basel-Land		Europe	Switzerland	Basel-Land	genome	29812	Human	?	Female	20A	B.1	G	University Hospital Basel, Clinical Virology	University Hospital Basel, Clinical Bacteriology	Madlen Stange et al	https://www.gisaid.org	?	?	06/09/2020
Switzerland/BL-UHB-42192108/2020	ncov	EPI_ISL_528125	?	2020-03-16	Europe	Switzerland	Basel-Land		Europe	Switzerland	Basel-Land	genome	29812	Human	?	Male	20A	B.1	G	University Hospital Basel, Clinical Virology	University Hospital Basel, Clinical Bacteriology	Madlen Stange et al	https://www.gisaid.org	?	?	06/09/2020
Switzerland/BL-UHB-42192277/2020	ncov	EPI_ISL_528126	?	2020-03-15	Europe	Switzerland	Basel-Land		Europe	Switzerland	Basel-Land	genome	29805	Human	?	Male	20A	B.1	G	University Hospital Basel, Clinical Virology	University Hospital Basel, Clinical Bacteriology	Madlen Stange et al	https://www.gisaid.org	?	?	06/09/2020
Switzerland/BL-UHB-42192815/2020	ncov	EPI_ISL_528130	?	2020-03-15	Europe	Switzerland	Basel-Land		Europe	Switzerland	Basel-Land	genome	29804	Human	?	Female	20A	B.1	G	University Hospital Basel, Clinical Virology	University Hospital Basel, Clinical Bacteriology	Madlen Stange et al	https://www.gisaid.org	?	?	06/09/2020
Switzerland/BL-UHB-42192855/2020	ncov	EPI_ISL_528131	?	2020-03-16	Europe	Switzerland	Basel-Land		Europe	Switzerland	Basel-Land	genome	29802	Human	?	Female	20A	B.1	G	University Hospital Basel, Clinical Virology	University Hospital Basel, Clinical Bacteriology	Madlen Stange et al	https://www.gisaid.org	?	?	06/09/2020
Switzerland/BL-UHB-42192884/2020	ncov	EPI_ISL_528133	?	2020-03-16	Europe	Switzerland	Basel-Land		Europe	Switzerland	Basel-Land	genome	29812	Human	?	Male	20A	B.1	G	University Hospital Basel, Clinical Virology	University Hospital Basel, Clinical Bacteriology	Madlen Stange et al	https://www.gisaid.org	?	?	06/09/2020
Switzerland/BL-UHB-42192918/2020	ncov	EPI_ISL_528135	?	2020-03-16	Europe	Switzerland	Basel-Land		Europe	Switzerland	Basel-Land	genome	29813	Human	?	Female	20A	B.1	G	University Hospital Basel, Clinical Virology	University Hospital Basel, Clinical Bacteriology	Madlen Stange et al	https://www.gisaid.org	?	?	06/09/2020
Switzerland/BL-UHB-42192943/2020	ncov	EPI_ISL_528137	?	2020-03-16	Europe	Switzerland	Basel-Land		Europe	Switzerland	Basel-Land	genome	29785	Human	?	Female	20A	B.1.5	G	University Hospital Basel, Clinical Virology	University Hospital Basel, Clinical Bacteriology	Madlen Stange et al	https://www.gisaid.org	?	?	06/09/2020
Switzerland/BL-UHB-42192973/2020	ncov	EPI_ISL_528139	?	2020-03-16	Europe	Switzerland	Basel-Land		Europe	Switzerland	Basel-Land	genome	29804	Human	?	Female	20A	B.1	G	University Hospital Basel, Clinical Virology	University Hospital Basel, Clinical Bacteriology	Madlen Stange et al	https://www.gisaid.org	?	?	06/09/2020
Switzerland/BL-UHB-42193100/2020	ncov	EPI_ISL_528144	?	2020-03-16	Europe	Switzerland	Basel-Land		Europe	Switzerland	Basel-Land	genome	29798	Human	?	Female	20A	B.1	G	University Hospital Basel, Clinical Virology	University Hospital Basel, Clinical Bacteriology	Madlen Stange et al	https://www.gisaid.org	?	?	06/09/2020
Switzerland/BL-UHB-42193250/2020	ncov	EPI_ISL_528146	?	2020-03-16	Europe	Switzerland	Basel-Land		Europe	Switzerland	Basel-Land	genome	29812	Human	?	Male	20B	B.1.1	GR	University Hospital Basel, Clinical Virology	University Hospital Basel, Clinical Bacteriology	Madlen Stange et al	https://www.gisaid.org	?	?	06/09/2020
Switzerland/BL-UHB-42193254/2020	ncov	EPI_ISL_528147	?	2020-03-16	Europe	Switzerland	Basel-Land		Europe	Switzerland	Basel-Land	genome	29802	Human	?	Male	20B	B.1.1	GR	University Hospital Basel, Clinical Virology	University Hospital Basel, Clinical Bacteriology	Madlen Stange et al	https://www.gisaid.org	?	?	06/09/2020
Switzerland/BL-UHB-42193788/2020	ncov	EPI_ISL_528152	?	2020-03-16	Europe	Switzerland	Basel-Land		Europe	Switzerland	Basel-Land	genome	29808	Human	?	Female	20A	B.1	G	University Hospital Basel, Clinical Virology	University Hospital Basel, Clinical Bacteriology	Madlen Stange et al	https://www.gisaid.org	?	?	06/09/2020
Switzerland/BL-UHB-42194077/2020	ncov	EPI_ISL_528154	?	2020-03-16	Europe	Switzerland	Basel-Land		Europe	Switzerland	Basel-Land	genome	29812	Human	?	Female	20A	B.1	G	University Hospital Basel, Clinical Virology	University Hospital Basel, Clinical Bacteriology	Madlen Stange et al	https://www.gisaid.org	?	?	06/09/2020
Switzerland/BL-UHB-42194080/2020	ncov	EPI_ISL_528155	?	2020-03-16	Europe	Switzerland	Basel-Land		Europe	Switzerland	Basel-Land	genome	29805	Human	?	Female	20A	B.1	G	University Hospital Basel, Clinical Virology	University Hospital Basel, Clinical Bacteriology	Madlen Stange et al	https://www.gisaid.org	?	?	06/09/2020
Switzerland/BL-UHB-42194287/2020	ncov	EPI_ISL_528157	?	2020-03-16	Europe	Switzerland	Basel-Land		Europe	Switzerland	Basel-Land	genome	29803	Human	?	Female	20A	B.1	G	University Hospital Basel, Clinical Virology	University Hospital Basel, Clinical Bacteriology	Madlen Stange et al	https://www.gisaid.org	?	?	06/09/2020
Switzerland/BL-UHB-42194288/2020	ncov	EPI_ISL_528158	?	2020-03-16	Europe	Switzerland	Basel-Land		Europe	Switzerland	Basel-Land	genome	29812	Human	?	Male	20A	B.1	G	University Hospital Basel, Clinical Virology	University Hospital Basel, Clinical Bacteriology	Madlen Stange et al	https://www.gisaid.org	?	?	06/09/2020
Switzerland/BL-UHB-42194492/2020	ncov	EPI_ISL_528161	?	2020-03-17	Europe	Switzerland	Basel-Land		Europe	Switzerland	Basel-Land	genome	29785	Human	?	Female	20A	B.1.5	G	University Hospital Basel, Clinical Virology	University Hospital Basel, Clinical Bacteriology	Madlen Stange et al	https://www.gisaid.org	?	?	06/09/2020
Switzerland/BL-UHB-42194515/2020	ncov	EPI_ISL_528162	?	2020-03-17	Europe	Switzerland	Basel-Land		Europe	Switzerland	Basel-Land	genome	29804	Human	?	Female	20A	B.1	G	University Hospital Basel, Clinical Virology	University Hospital Basel, Clinical Bacteriology	Madlen Stange et al	https://www.gisaid.org	?	?	06/09/2020
Switzerland/BL-UHB-42194939/2020	ncov	EPI_ISL_528169	?	2020-03-17	Europe	Switzerland	Basel-Land		Europe	Switzerland	Basel-Land	genome	29804	Human	?	Female	20A	B.1.91	G	University Hospital Basel, Clinical Virology	University Hospital Basel, Clinical Bacteriology	Madlen Stange et al	https://www.gisaid.org	?	?	06/09/2020
Switzerland/BL-UHB-42195083/2020	ncov	EPI_ISL_528172	?	2020-03-17	Europe	Switzerland	Basel-Land		Europe	Switzerland	Basel-Land	genome	29812	Human	?	Male	20C	B.1	GH	University Hospital Basel, Clinical Virology	University Hospital Basel, Clinical Bacteriology	Madlen Stange et al	https://www.gisaid.org	?	?	06/09/2020
Switzerland/BL-UHB-42195424/2020	ncov	EPI_ISL_528175	?	2020-03-17	Europe	Switzerland	Basel-Land		Europe	Switzerland	Basel-Land	genome	29812	Human	?	Female	20A	B.1	G	University Hospital Basel, Clinical Virology	University Hospital Basel, Clinical Bacteriology	Madlen Stange et al	https://www.gisaid.org	?	?	06/09/2020
Switzerland/BL-UHB-42195430/2020	ncov	EPI_ISL_528177	?	2020-03-17	Europe	Switzerland	Basel-Land		Europe	Switzerland	Basel-Land	genome	29857	Human	?	Female	20A	B.1.5	G	University Hospital Basel, Clinical Virology	University Hospital Basel, Clinical Bacteriology	Madlen Stange et al	https://www.gisaid.org	?	?	06/09/2020
Switzerland/BL-UHB-42195605/2020	ncov	EPI_ISL_528179	?	2020-03-17	Europe	Switzerland	Basel-Land		Europe	Switzerland	Basel-Land	genome	29807	Human	?	Female	19A	B.2.1	V	University Hospital Basel, Clinical Virology	University Hospital Basel, Clinical Bacteriology	Madlen Stange et al	https://www.gisaid.org	?	?	06/09/2020
Switzerland/BL-UHB-42195622/2020	ncov	EPI_ISL_528180	?	2020-03-17	Europe	Switzerland	Basel-Land		Europe	Switzerland	Basel-Land	genome	29805	Human	?	Male	20A	B.1	G	University Hospital Basel, Clinical Virology	University Hospital Basel, Clinical Bacteriology	Madlen Stange et al	https://www.gisaid.org	?	?	06/09/2020
Switzerland/BL-UHB-42195724/2020	ncov	EPI_ISL_528184	?	2020-03-17	Europe	Switzerland	Basel-Land		Europe	Switzerland	Basel-Land	genome	29804	Human	?	Female	20A	B.1	G	University Hospital Basel, Clinical Virology	University Hospital Basel, Clinical Bacteriology	Madlen Stange et al	https://www.gisaid.org	?	?	06/09/2020
Switzerland/BL-UHB-42195888/2020	ncov	EPI_ISL_528188	?	2020-03-17	Europe	Switzerland	Basel-Land		Europe	Switzerland	Basel-Land	genome	29805	Human	?	Male	20A	B.1	G	University Hospital Basel, Clinical Virology	University Hospital Basel, Clinical Bacteriology	Madlen Stange et al	https://www.gisaid.org	?	?	06/09/2020
Switzerland/BL-UHB-42195966/2020	ncov	EPI_ISL_528192	?	2020-03-17	Europe	Switzerland	Basel-Land		Europe	Switzerland	Basel-Land	genome	29611	Human	?	Male	20A	B.1	G	University Hospital Basel, Clinical Virology	University Hospital Basel, Clinical Bacteriology	Madlen Stange et al	https://www.gisaid.org	?	?	06/09/2020
Switzerland/BL-UHB-42196011/2020	ncov	EPI_ISL_528193	?	2020-03-17	Europe	Switzerland	Basel-Land		Europe	Switzerland	Basel-Land	genome	29812	Human	?	Male	20A	B.1.5	G	University Hospital Basel, Clinical Virology	University Hospital Basel, Clinical Bacteriology	Madlen Stange et al	https://www.gisaid.org	?	?	06/09/2020
Switzerland/BL-UHB-42196077/2020	ncov	EPI_ISL_528197	?	2020-03-17	Europe	Switzerland	Basel-Land		Europe	Switzerland	Basel-Land	genome	29799	Human	?	Male	20A	B.1.128	G	University Hospital Basel, Clinical Virology	University Hospital Basel, Clinical Bacteriology	Madlen Stange et al	https://www.gisaid.org	?	?	06/09/2020
Switzerland/BL-UHB-42196956/2020	ncov	EPI_ISL_528199	?	2020-03-18	Europe	Switzerland	Basel-Land		Europe	Switzerland	Basel-Land	genome	29802	Human	?	Male	20A	B.1	G	University Hospital Basel, Clinical Virology	University Hospital Basel, Clinical Bacteriology	Madlen Stange et al	https://www.gisaid.org	?	?	06/09/2020
Switzerland/BL-UHB-42197004/2020	ncov	EPI_ISL_528201	?	2020-03-18	Europe	Switzerland	Basel-Land		Europe	Switzerland	Basel-Land	genome	29809	Human	?	Female	20A	B.1	G	University Hospital Basel, Clinical Virology	University Hospital Basel, Clinical Bacteriology	Madlen Stange et al	https://www.gisaid.org	?	?	06/09/2020
Switzerland/BL-UHB-42197033/2020	ncov	EPI_ISL_528203	?	2020-03-18	Europe	Switzerland	Basel-Land		Europe	Switzerland	Basel-Land	genome	29603	Human	?	Male	20A	B.1	G	University Hospital Basel, Clinical Virology	University Hospital Basel, Clinical Bacteriology	Madlen Stange et al	https://www.gisaid.org	?	?	06/09/2020
Switzerland/BL-UHB-42197256/2020	ncov	EPI_ISL_528210	?	2020-03-18	Europe	Switzerland	Basel-Land		Europe	Switzerland	Basel-Land	genome	29783	Human	?	Female	20B	B.1	G	University Hospital Basel, Clinical Virology	University Hospital Basel, Clinical Bacteriology	Madlen Stange et al	https://www.gisaid.org	?	?	06/09/2020
Switzerland/BL-UHB-42197260/2020	ncov	EPI_ISL_528211	?	2020-03-18	Europe	Switzerland	Basel-Land		Europe	Switzerland	Graub�nden	genome	29813	Human	?	Female	20C	B.1	GH	University Hospital Basel, Clinical Virology	University Hospital Basel, Clinical Bacteriology	Madlen Stange et al	https://www.gisaid.org	?	?	06/09/2020
Switzerland/BL-UHB-42197274/2020	ncov	EPI_ISL_528212	?	2020-03-18	Europe	Switzerland	Basel-Land		Europe	Switzerland	Basel-Land	genome	29803	Human	?	Female	20B	B.1.1	GR	University Hospital Basel, Clinical Virology	University Hospital Basel, Clinical Bacteriology	Madlen Stange et al	https://www.gisaid.org	?	?	06/09/2020
Switzerland/BL-UHB-42197574/2020	ncov	EPI_ISL_528215	?	2020-03-18	Europe	Switzerland	Basel-Land		Europe	Switzerland	Basel-Land	genome	29805	Human	?	Female	20A	B.1	G	University Hospital Basel, Clinical Virology	University Hospital Basel, Clinical Bacteriology	Madlen Stange et al	https://www.gisaid.org	?	?	06/09/2020
Switzerland/BL-UHB-42197767/2020	ncov	EPI_ISL_528219	?	2020-03-18	Europe	Switzerland	Basel-Land		Europe	Switzerland	Basel-Land	genome	29802	Human	?	Female	20A	B.1	G	University Hospital Basel, Clinical Virology	University Hospital Basel, Clinical Bacteriology	Madlen Stange et al	https://www.gisaid.org	?	?	06/09/2020
Switzerland/BL-UHB-42198619/2020	ncov	EPI_ISL_528224	?	2020-03-19	Europe	Switzerland	Basel-Land		Europe	Switzerland	Basel-Land	genome	29804	Human	?	Female	20A	B.1.93	G	University Hospital Basel, Clinical Virology	University Hospital Basel, Clinical Bacteriology	Madlen Stange et al	https://www.gisaid.org	?	?	06/09/2020
Switzerland/BL-UHB-42198620/2020	ncov	EPI_ISL_528225	?	2020-03-19	Europe	Switzerland	Basel-Land		Europe	Switzerland	Basel-Land	genome	29813	Human	?	Female	20A	B.1.93	G	University Hospital Basel, Clinical Virology	University Hospital Basel, Clinical Bacteriology	Madlen Stange et al	https://www.gisaid.org	?	?	06/09/2020
Switzerland/BL-UHB-42198622/2020	ncov	EPI_ISL_528226	?	2020-03-19	Europe	Switzerland	Basel-Land		Europe	Switzerland	Basel-Land	genome	29799	Human	?	Male	20A	B.1	G	University Hospital Basel, Clinical Virology	University Hospital Basel, Clinical Bacteriology	Madlen Stange et al	https://www.gisaid.org	?	?	06/09/2020
Switzerland/BL-UHB-42198812/2020	ncov	EPI_ISL_528231	?	2020-03-19	Europe	Switzerland	Basel-Land		Europe	Switzerland	Basel-Land	genome	29812	Human	?	Male	20A	B.1.5	G	University Hospital Basel, Clinical Virology	University Hospital Basel, Clinical Bacteriology	Madlen Stange et al	https://www.gisaid.org	?	?	06/09/2020
Switzerland/BL-UHB-42199737/2020	ncov	EPI_ISL_528246	?	2020-03-20	Europe	Switzerland	Basel-Land		Europe	Switzerland	Basel-Land	genome	29807	Human	?	Male	20A	B.1.5	G	University Hospital Basel, Clinical Virology	University Hospital Basel, Clinical Bacteriology	Madlen Stange et al	https://www.gisaid.org	?	?	06/09/2020
Switzerland/BL-UHB-42200078/2020	ncov	EPI_ISL_528265	?	2020-03-20	Europe	Switzerland	Basel-Land		Europe	Switzerland	Basel-Land	genome	29812	Human	?	Male	20A	B.1	G	University Hospital Basel, Clinical Virology	University Hospital Basel, Clinical Bacteriology	Madlen Stange et al	https://www.gisaid.org	?	?	06/09/2020
Switzerland/BL-UHB-42200082/2020	ncov	EPI_ISL_528266	?	2020-03-19	Europe	Switzerland	Basel-Land		Europe	Switzerland	Basel-Land	genome	29598	Human	?	Male	20A	B.1.5	G	University Hospital Basel, Clinical Virology	University Hospital Basel, Clinical Bacteriology	Madlen Stange et al	https://www.gisaid.org	?	?	06/09/2020
Switzerland/BL-UHB-42200091/2020	ncov	EPI_ISL_528267	?	2020-03-19	Europe	Switzerland	Basel-Land		Europe	Switzerland	Basel-Land	genome	29809	Human	?	Male	20A	B.1	G	University Hospital Basel, Clinical Virology	University Hospital Basel, Clinical Bacteriology	Madlen Stange et al	https://www.gisaid.org	?	?	06/09/2020
Switzerland/BL-UHB-42200964/2020	ncov	EPI_ISL_528279	?	2020-03-20	Europe	Switzerland	Basel-Land		Europe	Switzerland	Basel-Land	genome	29804	Human	?	Male	20A	B.1	G	University Hospital Basel, Clinical Virology	University Hospital Basel, Clinical Bacteriology	Madlen Stange et al	https://www.gisaid.org	?	?	06/09/2020
Switzerland/BL-UHB-42201307/2020	ncov	EPI_ISL_528289	?	2020-03-21	Europe	Switzerland	Basel-Land		Europe	Switzerland	Basel-Land	genome	29804	Human	?	Female	20A	B.1	G	University Hospital Basel, Clinical Virology	University Hospital Basel, Clinical Bacteriology	Madlen Stange et al	https://www.gisaid.org	?	?	06/09/2020
Switzerland/BL-UHB-42201557/2020	ncov	EPI_ISL_528300	?	2020-03-21	Europe	Switzerland	Basel-Land		Europe	Switzerland	Basel-Land	genome	29811	Human	?	Female	20A	B.1	G	University Hospital Basel, Clinical Virology	University Hospital Basel, Clinical Bacteriology	Madlen Stange et al	https://www.gisaid.org	?	?	06/09/2020
Switzerland/BL-UHB-42201578/2020	ncov	EPI_ISL_528301	?	2020-03-21	Europe	Switzerland	Basel-Land		Europe	Switzerland	Basel-Land	genome	29805	Human	?	Male	20B	B.1.1	GR	University Hospital Basel, Clinical Virology	University Hospital Basel, Clinical Bacteriology	Madlen Stange et al	https://www.gisaid.org	?	?	06/09/2020
Switzerland/BL-UHB-42201664/2020	ncov	EPI_ISL_528306	?	2020-03-21	Europe	Switzerland	Basel-Land		Europe	Switzerland	Basel-Land	genome	29802	Human	?	Female	20A	B.1	G	University Hospital Basel, Clinical Virology	University Hospital Basel, Clinical Bacteriology	Madlen Stange et al	https://www.gisaid.org	?	?	06/09/2020
Switzerland/BL-UHB-42201700/2020	ncov	EPI_ISL_528308	?	2020-03-21	Europe	Switzerland	Basel-Land		Europe	Switzerland	Basel-Land	genome	29805	Human	?	Male	20A	B.1.5	G	University Hospital Basel, Clinical Virology	University Hospital Basel, Clinical Bacteriology	Madlen Stange et al	https://www.gisaid.org	?	?	06/09/2020
Switzerland/BL-UHB-42201781/2020	ncov	EPI_ISL_528313	?	2020-03-21	Europe	Switzerland	Basel-Land		Europe	Switzerland	Basel-Land	genome	29802	Human	?	Male	20A	B.1.5	G	University Hospital Basel, Clinical Virology	University Hospital Basel, Clinical Bacteriology	Madlen Stange et al	https://www.gisaid.org	?	?	06/09/2020
Switzerland/BL-UHB-42202153/2020	ncov	EPI_ISL_528321	?	2020-03-22	Europe	Switzerland	Basel-Land		Europe	Switzerland	Basel-Land	genome	29771	Human	?	Male	20A	B.1	G	University Hospital Basel, Clinical Virology	University Hospital Basel, Clinical Bacteriology	Madlen Stange et al	https://www.gisaid.org	?	?	06/09/2020
Switzerland/BL-UHB-42202165/2020	ncov	EPI_ISL_528322	?	2020-03-22	Europe	Switzerland	Basel-Land		Europe	Switzerland	Basel-Land	genome	29806	Human	?	Male	20A	B.1	G	University Hospital Basel, Clinical Virology	University Hospital Basel, Clinical Bacteriology	Madlen Stange et al	https://www.gisaid.org	?	?	06/09/2020
Switzerland/BL-UHB-42202242/2020	ncov	EPI_ISL_528328	?	2020-03-22	Europe	Switzerland	Basel-Land		Europe	Switzerland	Basel-Land	genome	29859	Human	?	Male	20A	B.1	G	University Hospital Basel, Clinical Virology	University Hospital Basel, Clinical Bacteriology	Madlen Stange et al	https://www.gisaid.org	?	?	06/09/2020
Switzerland/BL-UHB-42202243/2020	ncov	EPI_ISL_528329	?	2020-03-22	Europe	Switzerland	Basel-Land		Europe	Switzerland	Basel-Land	genome	29793	Human	?	Male	20A	B.1	G	University Hospital Basel, Clinical Virology	University Hospital Basel, Clinical Bacteriology	Madlen Stange et al	https://www.gisaid.org	?	?	06/09/2020
Switzerland/BL-UHB-42202619/2020	ncov	EPI_ISL_418439	?	2020-03-22	Europe	Switzerland	Basel-Stadt		Europe	Switzerland	Basel-Stadt	genome	29782	Human	65	Male	20B	B.1.1	GR	University Hospital Basel, Clinical Virology	University Hospital Basel, Clinical Bacteriology	Hirsch et al	https://www.gisaid.org	?	?	30/03/2020
Switzerland/BL-UHB-42202622/2020	ncov	EPI_ISL_418438	?	2020-03-22	Europe	Switzerland	Basel-Stadt		Europe	Switzerland	Basel-Stadt	genome	29782	Human	32	Female	20B	B.1.1	GR	University Hospital Basel, Clinical Virology	University Hospital Basel, Clinical Bacteriology	Hirsch et al	https://www.gisaid.org	?	?	30/03/2020
Switzerland/BL-UHB-42203375/2020	ncov	EPI_ISL_528352	?	2020-03-22	Europe	Switzerland	Basel-Land		Europe	Switzerland	Basel-Land	genome	29800	Human	?	Female	20A	B.1	G	University Hospital Basel, Clinical Virology	University Hospital Basel, Clinical Bacteriology	Madlen Stange et al	https://www.gisaid.org	?	?	06/09/2020
Switzerland/BL-UHB-42203376/2020	ncov	EPI_ISL_528353	?	2020-03-22	Europe	Switzerland	Basel-Land		Europe	Switzerland	Basel-Land	genome	29853	Human	?	Male	20A	B.1	G	University Hospital Basel, Clinical Virology	University Hospital Basel, Clinical Bacteriology	Madlen Stange et al	https://www.gisaid.org	?	?	06/09/2020
Switzerland/BL-UHB-42203765/2020	ncov	EPI_ISL_528368	?	2020-03-23	Europe	Switzerland	Basel-Land		Europe	Switzerland	Basel-Land	genome	29811	Human	?	Female	20A	B.1.5	G	University Hospital Basel, Clinical Virology	University Hospital Basel, Clinical Bacteriology	Madlen Stange et al	https://www.gisaid.org	?	?	06/09/2020
Switzerland/BL-UHB-42209566/2020	ncov	EPI_ISL_528374	?	2020-03-20	Europe	Switzerland	Basel-Land		Europe	Switzerland	Basel-Land	genome	29802	Human	?	Female	20A	B.1	G	University Hospital Basel, Clinical Virology	University Hospital Basel, Clinical Bacteriology	Madlen Stange et al	https://www.gisaid.org	?	?	06/09/2020
Switzerland/BL-UHB-65238458/2020	ncov	EPI_ISL_528379	?	2020-03-19	Europe	Switzerland	Basel-Land		Europe	Switzerland	Basel-Land	genome	29437	Human	?	Female	20A	B.1	G	University Hospital Basel, Clinical Virology	University Hospital Basel, Clinical Bacteriology	Madlen Stange et al	https://www.gisaid.org	?	?	06/09/2020
Switzerland/BL-UHB-65238669/2020	ncov	EPI_ISL_528380	?	2020-03-21	Europe	Switzerland	Basel-Land		Europe	Switzerland	Basel-Land	genome	29803	Human	?	Male	20A	B.1	G	University Hospital Basel, Clinical Virology	University Hospital Basel, Clinical Bacteriology	Madlen Stange et al	https://www.gisaid.org	?	?	06/09/2020
Switzerland/BL-UHB-BS-42169471/2020	ncov	EPI_ISL_418273	?	2020-02-28	Europe	Switzerland	Basel-Stadt		Europe	Switzerland	Basel-Stadt	genome	29782	Human	49	Female	20B	B.1	G	University Hospital Basel, Clinical Virology	University Hospital Basel, Labormedizin	Hirsch et al	https://www.gisaid.org	?	?	30/03/2020
Switzerland/BS-42176216/2020	ncov	EPI_ISL_581914	?	2020-03-04	Europe	Switzerland	Basel-Stadt		Europe	Switzerland	Basel-Stadt	genome	29813	Human	?	Male	20A	B.1	G	University Hospital Basel, Clinical Virology	University Hospital Basel, Clinical Bacteriology	Madlen Stange et al	https://www.gisaid.org	?	?	14/10/2020
Switzerland/BS-42188723/2020	ncov	EPI_ISL_581718	?	2020-03-14	Europe	Switzerland	Basel-Stadt		Europe	Switzerland	Basel-Stadt	genome	29813	Human	?	Female	20A	B.1	G	University Hospital Basel, Clinical Virology	University Hospital Basel, Clinical Bacteriology	Madlen Stange et al	https://www.gisaid.org	?	?	14/10/2020
Switzerland/BS-42196178/2020	ncov	EPI_ISL_581719	?	2020-03-18	Europe	Switzerland	Basel-Stadt		Europe	Switzerland	Basel-Stadt	genome	29802	Human	?	Male	20A	B.1	G	University Hospital Basel, Clinical Virology	University Hospital Basel, Clinical Bacteriology	Madlen Stange et al	https://www.gisaid.org	?	?	14/10/2020
Switzerland/BS-42199846/2020	ncov	EPI_ISL_581716	?	2020-03-20	Europe	Switzerland	Basel-Stadt		Europe	Switzerland	Basel-Stadt	genome	29813	Human	?	Male	20A	B.1	G	University Hospital Basel, Clinical Virology	University Hospital Basel, Clinical Bacteriology	Madlen Stange et al	https://www.gisaid.org	?	?	14/10/2020
Switzerland/BS-42200158/2020	ncov	EPI_ISL_581720	?	2020-03-20	Europe	Switzerland	Basel-Stadt		Europe	Switzerland	Basel-Stadt	genome	29809	Human	?	Male	20A	B.1	G	University Hospital Basel, Clinical Virology	University Hospital Basel, Clinical Bacteriology	Madlen Stange et al	https://www.gisaid.org	?	?	14/10/2020
Switzerland/BS-42200886/2020	ncov	EPI_ISL_581721	?	2020-03-20	Europe	Switzerland	Basel-Stadt		Europe	Switzerland	Basel-Stadt	genome	29603	Human	?	Female	20A	B.1	G	University Hospital Basel, Clinical Virology	University Hospital Basel, Clinical Bacteriology	Madlen Stange et al	https://www.gisaid.org	?	?	14/10/2020
Switzerland/BS-42202144/2020	ncov	EPI_ISL_581722	?	2020-03-22	Europe	Switzerland	Basel-Stadt		Europe	Switzerland	Basel-Stadt	genome	29806	Human	?	Female	20A	B.1.89	G	University Hospital Basel, Clinical Virology	University Hospital Basel, Clinical Bacteriology	Madlen Stange et al	https://www.gisaid.org	?	?	14/10/2020
Switzerland/BS-42202177/2020	ncov	EPI_ISL_581717	?	2020-03-22	Europe	Switzerland	Basel-Stadt		Europe	Switzerland	Basel-Stadt	genome	29808	Human	?	Female	20A	B.1	G	University Hospital Basel, Clinical Virology	University Hospital Basel, Clinical Bacteriology	Madlen Stange et al	https://www.gisaid.org	?	?	14/10/2020
Switzerland/BS-42203342/2020	ncov	EPI_ISL_581723	?	2020-03-23	Europe	Switzerland	Basel-Stadt		Europe	Switzerland	Basel-Stadt	genome	29792	Human	?	Male	20A	B.1.5	G	University Hospital Basel, Clinical Virology	University Hospital Basel, Clinical Bacteriology	Madlen Stange et al	https://www.gisaid.org	?	?	14/10/2020
Switzerland/BS-42203633/2020	ncov	EPI_ISL_581724	?	2020-03-24	Europe	Switzerland	Basel-Stadt		Europe	Switzerland	Basel-Stadt	genome	29736	Human	?	Male	20A	B.1.5	G	University Hospital Basel, Clinical Virology	University Hospital Basel, Clinical Bacteriology	Madlen Stange et al	https://www.gisaid.org	?	?	14/10/2020
Switzerland/BS-42203783/2020	ncov	EPI_ISL_581725	?	2020-03-23	Europe	Switzerland	Basel-Stadt		Europe	Switzerland	Basel-Stadt	genome	29802	Human	?	Male	20A	B.1	G	University Hospital Basel, Clinical Virology	University Hospital Basel, Clinical Bacteriology	Madlen Stange et al	https://www.gisaid.org	?	?	14/10/2020
Switzerland/BS-42203970/2020	ncov	EPI_ISL_581736	?	2020-03-27	Europe	Switzerland	Basel-Stadt		Europe	Switzerland	Basel-Stadt	genome	29798	Human	?	Male	20A	B.1	G	University Hospital Basel, Clinical Virology	University Hospital Basel, Clinical Bacteriology	Madlen Stange et al	https://www.gisaid.org	?	?	14/10/2020
Switzerland/BS-42204412/2020	ncov	EPI_ISL_581726	?	2020-03-24	Europe	Switzerland	Basel-Stadt		Europe	Switzerland	Basel-Stadt	genome	29804	Human	?	Male	20A	B.1	G	University Hospital Basel, Clinical Virology	University Hospital Basel, Clinical Bacteriology	Madlen Stange et al	https://www.gisaid.org	?	?	14/10/2020
Switzerland/BS-42204639/2020	ncov	EPI_ISL_581728	?	2020-03-24	Europe	Switzerland	Basel-Stadt		Europe	Switzerland	Basel-Stadt	genome	29813	Human	?	Male	20A	B.1	G	University Hospital Basel, Clinical Virology	University Hospital Basel, Clinical Bacteriology	Madlen Stange et al	https://www.gisaid.org	?	?	14/10/2020
Switzerland/BS-42204745/2020	ncov	EPI_ISL_581729	?	2020-03-24	Europe	Switzerland	Basel-Stadt		Europe	Switzerland	Basel-Stadt	genome	29806	Human	?	Male	20C	B.1	GH	University Hospital Basel, Clinical Virology	University Hospital Basel, Clinical Bacteriology	Madlen Stange et al	https://www.gisaid.org	?	?	14/10/2020
Switzerland/BS-42204863/2020	ncov	EPI_ISL_581730	?	2020-03-24	Europe	Switzerland	Basel-Stadt		Europe	Switzerland	Basel-Stadt	genome	29802	Human	?	Female	20A	B.1.5	G	University Hospital Basel, Clinical Virology	University Hospital Basel, Clinical Bacteriology	Madlen Stange et al	https://www.gisaid.org	?	?	14/10/2020
Switzerland/BS-42204879/2020	ncov	EPI_ISL_581731	?	2020-03-24	Europe	Switzerland	Basel-Stadt		Europe	Switzerland	Basel-Stadt	genome	29808	Human	?	Female	20A	B.1	G	University Hospital Basel, Clinical Virology	University Hospital Basel, Clinical Bacteriology	Madlen Stange et al	https://www.gisaid.org	?	?	14/10/2020
Switzerland/BS-42204899/2020	ncov	EPI_ISL_581783	?	2020-03-24	Europe	Switzerland	Basel-Stadt		Europe	Switzerland	Basel-Stadt	genome	29857	Human	?	Female	20A	B.1	G	University Hospital Basel, Clinical Virology	University Hospital Basel, Clinical Bacteriology	Madlen Stange et al	https://www.gisaid.org	?	?	14/10/2020
Switzerland/BS-42204906/2020	ncov	EPI_ISL_581737	?	2020-03-24	Europe	Switzerland	Basel-Stadt		Europe	Switzerland	Basel-Stadt	genome	29815	Human	?	Male	20A	B.1	G	University Hospital Basel, Clinical Virology	University Hospital Basel, Clinical Bacteriology	Madlen Stange et al	https://www.gisaid.org	?	?	14/10/2020
Switzerland/BS-42204952/2020	ncov	EPI_ISL_581732	?	2020-03-24	Europe	Switzerland	Basel-Stadt		Europe	Switzerland	Basel-Stadt	genome	29813	Human	?	Male	20A	B.1.128	G	University Hospital Basel, Clinical Virology	University Hospital Basel, Clinical Bacteriology	Madlen Stange et al	https://www.gisaid.org	?	?	14/10/2020
Switzerland/BS-42205013/2020	ncov	EPI_ISL_581733	?	2020-03-24	Europe	Switzerland	Basel-Stadt		Europe	Switzerland	Basel-Stadt	genome	29738	Human	?	Female	20A	B.1.128	G	University Hospital Basel, Clinical Virology	University Hospital Basel, Clinical Bacteriology	Madlen Stange et al	https://www.gisaid.org	?	?	14/10/2020
Switzerland/BS-42205161/2020	ncov	EPI_ISL_581738	?	2020-03-24	Europe	Switzerland	Basel-Stadt		Europe	Switzerland	Basel-Stadt	genome	29816	Human	?	Male	20A	B.1	G	University Hospital Basel, Clinical Virology	University Hospital Basel, Clinical Bacteriology	Madlen Stange et al	https://www.gisaid.org	?	?	14/10/2020
Switzerland/BS-42205189/2020	ncov	EPI_ISL_581739	?	2020-03-24	Europe	Switzerland	Basel-Stadt		Europe	Switzerland	Basel-Stadt	genome	29803	Human	?	Male	20A	B.1.128	G	University Hospital Basel, Clinical Virology	University Hospital Basel, Clinical Bacteriology	Madlen Stange et al	https://www.gisaid.org	?	?	14/10/2020
Switzerland/BS-42205211/2020	ncov	EPI_ISL_581740	?	2020-03-24	Europe	Switzerland	Basel-Stadt		Europe	Switzerland	Basel-Stadt	genome	29798	Human	?	Female	20A	B.1.5	G	University Hospital Basel, Clinical Virology	University Hospital Basel, Clinical Bacteriology	Madlen Stange et al	https://www.gisaid.org	?	?	14/10/2020
Switzerland/BS-42205257/2020	ncov	EPI_ISL_581741	?	2020-03-24	Europe	Switzerland	Basel-Stadt		Europe	Switzerland	Basel-Stadt	genome	29863	Human	?	Male	20B	B.1.1	GR	University Hospital Basel, Clinical Virology	University Hospital Basel, Clinical Bacteriology	Madlen Stange et al	https://www.gisaid.org	?	?	14/10/2020
Switzerland/BS-42206107/2020	ncov	EPI_ISL_581742	?	2020-03-25	Europe	Switzerland	Basel-Stadt		Europe	Switzerland	Basel-Stadt	genome	29813	Human	?	Female	20B	B.1.1	GR	University Hospital Basel, Clinical Virology	University Hospital Basel, Clinical Bacteriology	Madlen Stange et al	https://www.gisaid.org	?	?	14/10/2020
Switzerland/BS-42206234/2020	ncov	EPI_ISL_581743	?	2020-03-25	Europe	Switzerland	Basel-Stadt		Europe	Switzerland	Basel-Stadt	genome	29803	Human	?	Female	20A	B.1	G	University Hospital Basel, Clinical Virology	University Hospital Basel, Clinical Bacteriology	Madlen Stange et al	https://www.gisaid.org	?	?	14/10/2020
Switzerland/BS-42206243/2020	ncov	EPI_ISL_581744	?	2020-03-25	Europe	Switzerland	Basel-Stadt		Europe	Switzerland	Basel-Stadt	genome	29814	Human	?	Female	20A	B.1.5	G	University Hospital Basel, Clinical Virology	University Hospital Basel, Clinical Bacteriology	Madlen Stange et al	https://www.gisaid.org	?	?	14/10/2020
Switzerland/BS-42206244/2020	ncov	EPI_ISL_581745	?	2020-03-25	Europe	Switzerland	Basel-Stadt		Europe	Switzerland	Basel-Stadt	genome	29813	Human	?	Female	20A	B.1	G	University Hospital Basel, Clinical Virology	University Hospital Basel, Clinical Bacteriology	Madlen Stange et al	https://www.gisaid.org	?	?	14/10/2020
Switzerland/BS-42206307/2020	ncov	EPI_ISL_581747	?	2020-03-25	Europe	Switzerland	Basel-Stadt		Europe	Switzerland	Basel-Stadt	genome	29814	Human	?	Male	20A	B.1	G	University Hospital Basel, Clinical Virology	University Hospital Basel, Clinical Bacteriology	Madlen Stange et al	https://www.gisaid.org	?	?	14/10/2020
Switzerland/BS-42206310/2020	ncov	EPI_ISL_581748	?	2020-03-25	Europe	Switzerland	Basel-Stadt		Europe	Switzerland	Basel-Stadt	genome	29814	Human	?	Female	20A	B.1.5	G	University Hospital Basel, Clinical Virology	University Hospital Basel, Clinical Bacteriology	Madlen Stange et al	https://www.gisaid.org	?	?	14/10/2020
Switzerland/BS-42206315/2020	ncov	EPI_ISL_581786	?	2020-03-25	Europe	Switzerland	Basel-Stadt		Europe	Switzerland	Basel-Stadt	genome	29822	Human	?	Female	20A	B.1.93	G	University Hospital Basel, Clinical Virology	University Hospital Basel, Clinical Bacteriology	Madlen Stange et al	https://www.gisaid.org	?	?	14/10/2020
Switzerland/BS-42206374/2020	ncov	EPI_ISL_581749	?	2020-03-25	Europe	Switzerland	Basel-Stadt		Europe	Switzerland	Basel-Stadt	genome	29813	Human	?	Male	20C	B.1	GH	University Hospital Basel, Clinical Virology	University Hospital Basel, Clinical Bacteriology	Madlen Stange et al	https://www.gisaid.org	?	?	14/10/2020
Switzerland/BS-42206450/2020	ncov	EPI_ISL_581750	?	2020-03-25	Europe	Switzerland	Basel-Stadt		Europe	Switzerland	Basel-Stadt	genome	29813	Human	?	Male	20A	B.1	G	University Hospital Basel, Clinical Virology	University Hospital Basel, Clinical Bacteriology	Madlen Stange et al	https://www.gisaid.org	?	?	14/10/2020
Switzerland/BS-42206628/2020	ncov	EPI_ISL_581787	?	2020-03-25	Europe	Switzerland	Basel-Stadt		Europe	Switzerland	Basel-Stadt	genome	29804	Human	?	Male	19A	B.4	O	University Hospital Basel, Clinical Virology	University Hospital Basel, Clinical Bacteriology	Madlen Stange et al	https://www.gisaid.org	?	?	14/10/2020
Switzerland/BS-42206629/2020	ncov	EPI_ISL_581788	?	2020-03-25	Europe	Switzerland	Basel-Stadt		Europe	Switzerland	Basel-Stadt	genome	29801	Human	?	Female	19A	B.4	O	University Hospital Basel, Clinical Virology	University Hospital Basel, Clinical Bacteriology	Madlen Stange et al	https://www.gisaid.org	?	?	14/10/2020
Switzerland/BS-42206747/2020	ncov	EPI_ISL_581751	?	2020-03-25	Europe	Switzerland	Basel-Stadt		Europe	Switzerland	Basel-Stadt	genome	29813	Human	?	Female	20A	B.1.5	G	University Hospital Basel, Clinical Virology	University Hospital Basel, Clinical Bacteriology	Madlen Stange et al	https://www.gisaid.org	?	?	14/10/2020
Switzerland/BS-42207595/2020	ncov	EPI_ISL_581752	?	2020-03-26	Europe	Switzerland	Basel-Stadt		Europe	Switzerland	Basel-Stadt	genome	29813	Human	?	Female	20A	B.1	G	University Hospital Basel, Clinical Virology	University Hospital Basel, Clinical Bacteriology	Madlen Stange et al	https://www.gisaid.org	?	?	14/10/2020
Switzerland/BS-42207729/2020	ncov	EPI_ISL_581789	?	2020-03-26	Europe	Switzerland	Basel-Stadt		Europe	Switzerland	Basel-Stadt	genome	29813	Human	?	Female	20A	B.1	G	University Hospital Basel, Clinical Virology	University Hospital Basel, Clinical Bacteriology	Madlen Stange et al	https://www.gisaid.org	?	?	14/10/2020
Switzerland/BS-42207736/2020	ncov	EPI_ISL_581790	?	2020-03-26	Europe	Switzerland	Basel-Stadt		Europe	Switzerland	Basel-Stadt	genome	29642	Human	?	Female	20B	B.1.1	GR	University Hospital Basel, Clinical Virology	University Hospital Basel, Clinical Bacteriology	Madlen Stange et al	https://www.gisaid.org	?	?	14/10/2020
Switzerland/BS-42207789/2020	ncov	EPI_ISL_581753	?	2020-03-26	Europe	Switzerland	Basel-Stadt		Europe	Switzerland	Basel-Stadt	genome	29813	Human	?	Male	20A	B.1	G	University Hospital Basel, Clinical Virology	University Hospital Basel, Clinical Bacteriology	Madlen Stange et al	https://www.gisaid.org	?	?	14/10/2020
Switzerland/BS-42207833/2020	ncov	EPI_ISL_581754	?	2020-03-26	Europe	Switzerland	Basel-Stadt		Europe	Switzerland	Basel-Stadt	genome	29865	Human	?	Female	20A	B.1	G	University Hospital Basel, Clinical Virology	University Hospital Basel, Clinical Bacteriology	Madlen Stange et al	https://www.gisaid.org	?	?	14/10/2020
Switzerland/BS-42207917/2020	ncov	EPI_ISL_581792	?	2020-03-26	Europe	Switzerland	Basel-Stadt		Europe	Switzerland	Basel-Stadt	genome	29652	Human	?	Female	20A	B.1.128	G	University Hospital Basel, Clinical Virology	University Hospital Basel, Clinical Bacteriology	Madlen Stange et al	https://www.gisaid.org	?	?	14/10/2020
Switzerland/BS-42207953/2020	ncov	EPI_ISL_581756	?	2020-03-26	Europe	Switzerland	Basel-Stadt		Europe	Switzerland	Basel-Stadt	genome	29813	Human	?	Male	20A	B.1.5	G	University Hospital Basel, Clinical Virology	University Hospital Basel, Clinical Bacteriology	Madlen Stange et al	https://www.gisaid.org	?	?	14/10/2020
Switzerland/BS-42207989/2020	ncov	EPI_ISL_581757	?	2020-03-26	Europe	Switzerland	Basel-Stadt		Europe	Switzerland	Basel-Stadt	genome	29813	Human	?	Female	20A	B.1	G	University Hospital Basel, Clinical Virology	University Hospital Basel, Clinical Bacteriology	Madlen Stange et al	https://www.gisaid.org	?	?	14/10/2020
Switzerland/BS-42208013/2020	ncov	EPI_ISL_581758	?	2020-03-26	Europe	Switzerland	Basel-Stadt		Europe	Switzerland	Basel-Stadt	genome	29800	Human	?	Male	20A	B.1	G	University Hospital Basel, Clinical Virology	University Hospital Basel, Clinical Bacteriology	Madlen Stange et al	https://www.gisaid.org	?	?	14/10/2020
Switzerland/BS-42208046/2020	ncov	EPI_ISL_581759	?	2020-03-26	Europe	Switzerland	Basel-Stadt		Europe	Switzerland	Basel-Stadt	genome	29637	Human	?	Male	20A	B.1	G	University Hospital Basel, Clinical Virology	University Hospital Basel, Clinical Bacteriology	Madlen Stange et al	https://www.gisaid.org	?	?	14/10/2020
Switzerland/BS-42208050/2020	ncov	EPI_ISL_581760	?	2020-03-26	Europe	Switzerland	Basel-Stadt		Europe	Switzerland	Basel-Stadt	genome	29813	Human	?	Male	20A	B.1	G	University Hospital Basel, Clinical Virology	University Hospital Basel, Clinical Bacteriology	Madlen Stange et al	https://www.gisaid.org	?	?	14/10/2020
Switzerland/BS-42208062/2020	ncov	EPI_ISL_581793	?	2020-03-26	Europe	Switzerland	Basel-Stadt		Europe	Switzerland	Basel-Stadt	genome	29635	Human	?	Male	20C	B.1	GH	University Hospital Basel, Clinical Virology	University Hospital Basel, Clinical Bacteriology	Madlen Stange et al	https://www.gisaid.org	?	?	14/10/2020
Switzerland/BS-42208163/2020	ncov	EPI_ISL_581761	?	2020-03-26	Europe	Switzerland	Basel-Stadt		Europe	Switzerland	Basel-Stadt	genome	29813	Human	?	Male	20B	B.1.1	GR	University Hospital Basel, Clinical Virology	University Hospital Basel, Clinical Bacteriology	Madlen Stange et al	https://www.gisaid.org	?	?	14/10/2020
Switzerland/BS-42208204/2020	ncov	EPI_ISL_581762	?	2020-03-26	Europe	Switzerland	Basel-Stadt		Europe	Switzerland	Basel-Stadt	genome	29813	Human	?	Female	20B	B.1.1.1	GR	University Hospital Basel, Clinical Virology	University Hospital Basel, Clinical Bacteriology	Madlen Stange et al	https://www.gisaid.org	?	?	14/10/2020
Switzerland/BS-42208210/2020	ncov	EPI_ISL_581763	?	2020-03-26	Europe	Switzerland	Basel-Stadt		Europe	Switzerland	Basel-Stadt	genome	29813	Human	?	Male	20A	B.1.5	G	University Hospital Basel, Clinical Virology	University Hospital Basel, Clinical Bacteriology	Madlen Stange et al	https://www.gisaid.org	?	?	14/10/2020
Switzerland/BS-42208220/2020	ncov	EPI_ISL_581794	?	2020-03-26	Europe	Switzerland	Basel-Stadt		Europe	Switzerland	Basel-Stadt	genome	29642	Human	?	Female	20A	B.1.5	G	University Hospital Basel, Clinical Virology	University Hospital Basel, Clinical Bacteriology	Madlen Stange et al	https://www.gisaid.org	?	?	14/10/2020
Switzerland/BS-42208224/2020	ncov	EPI_ISL_581795	?	2020-03-26	Europe	Switzerland	Basel-Stadt		Europe	Switzerland	Basel-Stadt	genome	29642	Human	?	Male	20A	B.1	G	University Hospital Basel, Clinical Virology	University Hospital Basel, Clinical Bacteriology	Madlen Stange et al	https://www.gisaid.org	?	?	14/10/2020
Switzerland/BS-42208232/2020	ncov	EPI_ISL_581796	?	2020-03-26	Europe	Switzerland	Basel-Stadt		Europe	Switzerland	Basel-Stadt	genome	29633	Human	?	Male	20A	B.1	GH	University Hospital Basel, Clinical Virology	University Hospital Basel, Clinical Bacteriology	Madlen Stange et al	https://www.gisaid.org	?	?	14/10/2020
Switzerland/BS-42208235/2020	ncov	EPI_ISL_581764	?	2020-03-26	Europe	Switzerland	Basel-Stadt		Europe	Switzerland	Basel-Stadt	genome	29856	Human	?	Male	20A	B.1	G	University Hospital Basel, Clinical Virology	University Hospital Basel, Clinical Bacteriology	Madlen Stange et al	https://www.gisaid.org	?	?	14/10/2020
Switzerland/BS-42208299/2020	ncov	EPI_ISL_581767	?	2020-03-26	Europe	Switzerland	Basel-Stadt		Europe	Switzerland	Basel-Stadt	genome	29813	Human	?	Male	20A	B.1.5	G	University Hospital Basel, Clinical Virology	University Hospital Basel, Clinical Bacteriology	Madlen Stange et al	https://www.gisaid.org	?	?	14/10/2020
Switzerland/BS-42208514/2020	ncov	EPI_ISL_581768	?	2020-03-27	Europe	Switzerland	Basel-Stadt		Europe	Switzerland	Basel-Stadt	genome	29859	Human	?	Male	20A	B.1	G	University Hospital Basel, Clinical Virology	University Hospital Basel, Clinical Bacteriology	Madlen Stange et al	https://www.gisaid.org	?	?	14/10/2020
Switzerland/BS-42208550/2020	ncov	EPI_ISL_581769	?	2020-03-26	Europe	Switzerland	Basel-Stadt		Europe	Switzerland	Basel-Stadt	genome	29791	Human	?	Female	20A	B.1	G	University Hospital Basel, Clinical Virology	University Hospital Basel, Clinical Bacteriology	Madlen Stange et al	https://www.gisaid.org	?	?	14/10/2020
Switzerland/BS-42208621/2020	ncov	EPI_ISL_581797	?	2020-03-26	Europe	Switzerland	Basel-Stadt		Europe	Switzerland	Basel-Stadt	genome	29809	Human	?	Female	20B	B.1.1	GR	University Hospital Basel, Clinical Virology	University Hospital Basel, Clinical Bacteriology	Madlen Stange et al	https://www.gisaid.org	?	?	14/10/2020
Switzerland/BS-42208691/2020	ncov	EPI_ISL_581772	?	2020-03-26	Europe	Switzerland	Basel-Stadt		Europe	Switzerland	Basel-Stadt	genome	29813	Human	?	Male	20A	B.1	G	University Hospital Basel, Clinical Virology	University Hospital Basel, Clinical Bacteriology	Madlen Stange et al	https://www.gisaid.org	?	?	14/10/2020
Switzerland/BS-42208738/2020	ncov	EPI_ISL_581773	?	2020-03-26	Europe	Switzerland	Basel-Stadt		Europe	Switzerland	Basel-Stadt	genome	29803	Human	?	Male	20A	B.1.93	G	University Hospital Basel, Clinical Virology	University Hospital Basel, Clinical Bacteriology	Madlen Stange et al	https://www.gisaid.org	?	?	14/10/2020
Switzerland/BS-42209162/2020	ncov	EPI_ISL_581774	?	2020-03-27	Europe	Switzerland	Basel-Stadt		Europe	Switzerland	Basel-Stadt	genome	29858	Human	?	Female	20A	B.1	G	University Hospital Basel, Clinical Virology	University Hospital Basel, Clinical Bacteriology	Madlen Stange et al	https://www.gisaid.org	?	?	14/10/2020
Switzerland/BS-42209282/2020	ncov	EPI_ISL_581775	?	2020-03-27	Europe	Switzerland	Basel-Stadt		Europe	Switzerland	Basel-Stadt	genome	29745	Human	?	Female	20A	B.1	G	University Hospital Basel, Clinical Virology	University Hospital Basel, Clinical Bacteriology	Madlen Stange et al	https://www.gisaid.org	?	?	14/10/2020
Switzerland/BS-42209402/2020	ncov	EPI_ISL_581776	?	2020-03-27	Europe	Switzerland	Basel-Stadt		Europe	Switzerland	Basel-Stadt	genome	29642	Human	?	Female	20A	B.1	G	University Hospital Basel, Clinical Virology	University Hospital Basel, Clinical Bacteriology	Madlen Stange et al	https://www.gisaid.org	?	?	14/10/2020
Switzerland/BS-42209439/2020	ncov	EPI_ISL_581777	?	2020-03-27	Europe	Switzerland	Basel-Stadt		Europe	Switzerland	Basel-Stadt	genome	29813	Human	?	Male	20A	B.1	G	University Hospital Basel, Clinical Virology	University Hospital Basel, Clinical Bacteriology	Madlen Stange et al	https://www.gisaid.org	?	?	14/10/2020
Switzerland/BS-42209452/2020	ncov	EPI_ISL_581778	?	2020-03-27	Europe	Switzerland	Basel-Stadt		Europe	Switzerland	Basel-Stadt	genome	29813	Human	?	Male	20A	B.1	G	University Hospital Basel, Clinical Virology	University Hospital Basel, Clinical Bacteriology	Madlen Stange et al	https://www.gisaid.org	?	?	14/10/2020
Switzerland/BS-42209502/2020	ncov	EPI_ISL_581779	?	2020-03-27	Europe	Switzerland	Basel-Stadt		Europe	Switzerland	Basel-Stadt	genome	29813	Human	?	Male	20A	B.1.5	G	University Hospital Basel, Clinical Virology	University Hospital Basel, Clinical Bacteriology	Madlen Stange et al	https://www.gisaid.org	?	?	14/10/2020
Switzerland/BS-42209528/2020	ncov	EPI_ISL_581780	?	2020-03-27	Europe	Switzerland	Basel-Stadt		Europe	Switzerland	Basel-Stadt	genome	29810	Human	?	Male	20A	B.1	G	University Hospital Basel, Clinical Virology	University Hospital Basel, Clinical Bacteriology	Madlen Stange et al	https://www.gisaid.org	?	?	14/10/2020
Switzerland/BS-42209534/2020	ncov	EPI_ISL_581781	?	2020-03-27	Europe	Switzerland	Basel-Stadt		Europe	Switzerland	Basel-Stadt	genome	29813	Human	?	Male	20A	B.1	G	University Hospital Basel, Clinical Virology	University Hospital Basel, Clinical Bacteriology	Madlen Stange et al	https://www.gisaid.org	?	?	14/10/2020
Switzerland/BS-42209603/2020	ncov	EPI_ISL_581799	?	2020-03-27	Europe	Switzerland	Basel-Stadt		Europe	Switzerland	Basel-Stadt	genome	29641	Human	?	Female	20A	B.1.93	G	University Hospital Basel, Clinical Virology	University Hospital Basel, Clinical Bacteriology	Madlen Stange et al	https://www.gisaid.org	?	?	14/10/2020
Switzerland/BS-42209636/2020	ncov	EPI_ISL_581801	?	2020-03-27	Europe	Switzerland	Basel-Stadt		Europe	Switzerland	Basel-Stadt	genome	29810	Human	?	Female	20A	B.1.5	G	University Hospital Basel, Clinical Virology	University Hospital Basel, Clinical Bacteriology	Madlen Stange et al	https://www.gisaid.org	?	?	14/10/2020
Switzerland/BS-42209704/2020	ncov	EPI_ISL_581804	?	2020-03-27	Europe	Switzerland	Basel-Stadt		Europe	Switzerland	Basel-Stadt	genome	29809	Human	?	Male	20A	B.1.5	G	University Hospital Basel, Clinical Virology	University Hospital Basel, Clinical Bacteriology	Madlen Stange et al	https://www.gisaid.org	?	?	14/10/2020
Switzerland/BS-42210842/2020	ncov	EPI_ISL_581805	?	2020-03-28	Europe	Switzerland	Basel-Stadt		Europe	Switzerland	Basel-Stadt	genome	29809	Human	?	Female	20A	B.1	G	University Hospital Basel, Clinical Virology	University Hospital Basel, Clinical Bacteriology	Madlen Stange et al	https://www.gisaid.org	?	?	14/10/2020
Switzerland/BS-42210895/2020	ncov	EPI_ISL_581806	?	2020-03-28	Europe	Switzerland	Basel-Stadt		Europe	Switzerland	Basel-Stadt	genome	29808	Human	?	Female	20A	B.1	G	University Hospital Basel, Clinical Virology	University Hospital Basel, Clinical Bacteriology	Madlen Stange et al	https://www.gisaid.org	?	?	14/10/2020
Switzerland/BS-42210896/2020	ncov	EPI_ISL_581807	?	2020-03-28	Europe	Switzerland	Basel-Stadt		Europe	Switzerland	Basel-Stadt	genome	29824	Human	?	Female	20B	B.1.1.10	GR	University Hospital Basel, Clinical Virology	University Hospital Basel, Clinical Bacteriology	Madlen Stange et al	https://www.gisaid.org	?	?	14/10/2020
Switzerland/BS-42210903/2020	ncov	EPI_ISL_581808	?	2020-03-28	Europe	Switzerland	Basel-Stadt		Europe	Switzerland	Basel-Stadt	genome	29805	Human	?	Female	20A	B.1.93	G	University Hospital Basel, Clinical Virology	University Hospital Basel, Clinical Bacteriology	Madlen Stange et al	https://www.gisaid.org	?	?	14/10/2020
Switzerland/BS-42210930/2020	ncov	EPI_ISL_581809	?	2020-03-28	Europe	Switzerland	Basel-Stadt		Europe	Switzerland	Basel-Stadt	genome	29813	Human	?	Male	20B	B.1.1	GR	University Hospital Basel, Clinical Virology	University Hospital Basel, Clinical Bacteriology	Madlen Stange et al	https://www.gisaid.org	?	?	14/10/2020
Switzerland/BS-42210967/2020	ncov	EPI_ISL_581810	?	2020-03-28	Europe	Switzerland	Basel-Stadt		Europe	Switzerland	Basel-Stadt	genome	29803	Human	?	Male	20A	B.1.128	G	University Hospital Basel, Clinical Virology	University Hospital Basel, Clinical Bacteriology	Madlen Stange et al	https://www.gisaid.org	?	?	14/10/2020
Switzerland/BS-42210970/2020	ncov	EPI_ISL_581811	?	2020-03-28	Europe	Switzerland	Basel-Stadt		Europe	Switzerland	Basel-Stadt	genome	29813	Human	?	Female	20A	B.1.128	G	University Hospital Basel, Clinical Virology	University Hospital Basel, Clinical Bacteriology	Madlen Stange et al	https://www.gisaid.org	?	?	14/10/2020
Switzerland/BS-42210994/2020	ncov	EPI_ISL_581812	?	2020-03-28	Europe	Switzerland	Basel-Stadt		Europe	Switzerland	Basel-Stadt	genome	29805	Human	?	Male	20A	B.1.178	G	University Hospital Basel, Clinical Virology	University Hospital Basel, Clinical Bacteriology	Madlen Stange et al	https://www.gisaid.org	?	?	14/10/2020
Switzerland/BS-42216174/2020	ncov	EPI_ISL_581668	?	2020-04-01	Europe	Switzerland	Basel-Stadt		Europe	Switzerland	Basel-Stadt	genome	29813	Human	?	Female	20A	B.1	G	University Hospital Basel, Clinical Virology	University Hospital Basel, Clinical Bacteriology	Madlen Stange et al	https://www.gisaid.org	?	?	14/10/2020
Switzerland/BS-42216240/2020	ncov	EPI_ISL_581669	?	2020-04-01	Europe	Switzerland	Basel-Stadt		Europe	Switzerland	Basel-Stadt	genome	29818	Human	?	Male	19A	B.11	L	University Hospital Basel, Clinical Virology	University Hospital Basel, Clinical Bacteriology	Madlen Stange et al	https://www.gisaid.org	?	?	14/10/2020
Switzerland/BS-42216352/2020	ncov	EPI_ISL_581670	?	2020-04-01	Europe	Switzerland	Basel-Stadt		Europe	Switzerland	Basel-Stadt	genome	29805	Human	?	Female	20A	B.1	G	University Hospital Basel, Clinical Virology	University Hospital Basel, Clinical Bacteriology	Madlen Stange et al	https://www.gisaid.org	?	?	14/10/2020
Switzerland/BS-42216366/2020	ncov	EPI_ISL_581814	?	2020-04-01	Europe	Switzerland	Basel-Stadt		Europe	Switzerland	Basel-Stadt	genome	29803	Human	?	Male	20A	B.1	G	University Hospital Basel, Clinical Virology	University Hospital Basel, Clinical Bacteriology	Madlen Stange et al	https://www.gisaid.org	?	?	14/10/2020
Switzerland/BS-42216450/2020	ncov	EPI_ISL_581672	?	2020-04-01	Europe	Switzerland	Basel-Stadt		Europe	Switzerland	Basel-Stadt	genome	29801	Human	?	Male	20A	B.1.5	G	University Hospital Basel, Clinical Virology	University Hospital Basel, Clinical Bacteriology	Madlen Stange et al	https://www.gisaid.org	?	?	14/10/2020
Switzerland/BS-42216451/2020	ncov	EPI_ISL_581673	?	2020-04-01	Europe	Switzerland	Basel-Stadt		Europe	Switzerland	Basel-Stadt	genome	29804	Human	?	Female	20C	B.1	GH	University Hospital Basel, Clinical Virology	University Hospital Basel, Clinical Bacteriology	Madlen Stange et al	https://www.gisaid.org	?	?	14/10/2020
Switzerland/BS-42216453/2020	ncov	EPI_ISL_581815	?	2020-04-01	Europe	Switzerland	Basel-Stadt		Europe	Switzerland	Basel-Stadt	genome	29628	Human	?	Male	20C	B.1	GH	University Hospital Basel, Clinical Virology	University Hospital Basel, Clinical Bacteriology	Madlen Stange et al	https://www.gisaid.org	?	?	14/10/2020
Switzerland/BS-42216457/2020	ncov	EPI_ISL_581674	?	2020-04-01	Europe	Switzerland	Basel-Stadt		Europe	Switzerland	Basel-Stadt	genome	29804	Human	?	Male	20C	B.1	GH	University Hospital Basel, Clinical Virology	University Hospital Basel, Clinical Bacteriology	Madlen Stange et al	https://www.gisaid.org	?	?	14/10/2020
Switzerland/BS-42216750/2020	ncov	EPI_ISL_581675	?	2020-04-02	Europe	Switzerland	Basel-Stadt		Europe	Switzerland	Basel-Stadt	genome	29808	Human	?	Male	20A	B.1	G	University Hospital Basel, Clinical Virology	University Hospital Basel, Clinical Bacteriology	Madlen Stange et al	https://www.gisaid.org	?	?	14/10/2020
Switzerland/BS-42216821/2020	ncov	EPI_ISL_581676	?	2020-04-03	Europe	Switzerland	Basel-Stadt		Europe	Switzerland	Basel-Stadt	genome	29805	Human	?	Male	20A	B.1	G	University Hospital Basel, Clinical Virology	University Hospital Basel, Clinical Bacteriology	Madlen Stange et al	https://www.gisaid.org	?	?	14/10/2020
Switzerland/BS-42216835/2020	ncov	EPI_ISL_581677	?	2020-04-02	Europe	Switzerland	Basel-Stadt		Europe	Switzerland	Basel-Stadt	genome	29803	Human	?	Male	20A	B.1	G	University Hospital Basel, Clinical Virology	University Hospital Basel, Clinical Bacteriology	Madlen Stange et al	https://www.gisaid.org	?	?	14/10/2020
Switzerland/BS-42216953/2020	ncov	EPI_ISL_581817	?	2020-04-02	Europe	Switzerland	Basel-Stadt		Europe	Switzerland	Basel-Stadt	genome	29813	Human	?	Male	20A	B.1	G	University Hospital Basel, Clinical Virology	University Hospital Basel, Clinical Bacteriology	Madlen Stange et al	https://www.gisaid.org	?	?	14/10/2020
Switzerland/BS-42217033/2020	ncov	EPI_ISL_581818	?	2020-04-02	Europe	Switzerland	Basel-Stadt		Europe	Switzerland	Basel-Stadt	genome	29806	Human	?	Female	20A	B.1.5	G	University Hospital Basel, Clinical Virology	University Hospital Basel, Clinical Bacteriology	Madlen Stange et al	https://www.gisaid.org	?	?	14/10/2020
Switzerland/BS-42217061/2020	ncov	EPI_ISL_581819	?	2020-04-02	Europe	Switzerland	Basel-Stadt		Europe	Switzerland	Basel-Stadt	genome	29800	Human	?	Female	20A	B.1	G	University Hospital Basel, Clinical Virology	University Hospital Basel, Clinical Bacteriology	Madlen Stange et al	https://www.gisaid.org	?	?	14/10/2020
Switzerland/BS-42217074/2020	ncov	EPI_ISL_581820	?	2020-04-02	Europe	Switzerland	Basel-Stadt		Europe	Switzerland	Basel-Stadt	genome	29799	Human	?	Female	20A	B.1	G	University Hospital Basel, Clinical Virology	University Hospital Basel, Clinical Bacteriology	Madlen Stange et al	https://www.gisaid.org	?	?	14/10/2020
Switzerland/BS-42217210/2020	ncov	EPI_ISL_581821	?	2020-04-02	Europe	Switzerland	Basel-Stadt		Europe	Switzerland	Basel-Stadt	genome	29813	Human	?	Female	19B	A	S	University Hospital Basel, Clinical Virology	University Hospital Basel, Clinical Bacteriology	Madlen Stange et al	https://www.gisaid.org	?	?	14/10/2020
Switzerland/BS-42217228/2020	ncov	EPI_ISL_581822	?	2020-04-02	Europe	Switzerland	Basel-Stadt		Europe	Switzerland	Basel-Stadt	genome	29799	Human	?	Male	20A	B.1	G	University Hospital Basel, Clinical Virology	University Hospital Basel, Clinical Bacteriology	Madlen Stange et al	https://www.gisaid.org	?	?	14/10/2020
Switzerland/BS-42217477/2020	ncov	EPI_ISL_581825	?	2020-04-02	Europe	Switzerland	Basel-Stadt		Europe	Switzerland	Basel-Stadt	genome	29813	Human	?	Female	20A	B.1	G	University Hospital Basel, Clinical Virology	University Hospital Basel, Clinical Bacteriology	Madlen Stange et al	https://www.gisaid.org	?	?	14/10/2020
Switzerland/BS-42217784/2020	ncov	EPI_ISL_581828	?	2020-04-02	Europe	Switzerland	Basel-Stadt		Europe	Switzerland	Basel-Stadt	genome	29640	Human	?	Female	20A	B.1	G	University Hospital Basel, Clinical Virology	University Hospital Basel, Clinical Bacteriology	Madlen Stange et al	https://www.gisaid.org	?	?	14/10/2020
Switzerland/BS-42217811/2020	ncov	EPI_ISL_581829	?	2020-04-02	Europe	Switzerland	Basel-Stadt		Europe	Switzerland	Basel-Stadt	genome	29813	Human	?	Female	20A	B.1	G	University Hospital Basel, Clinical Virology	University Hospital Basel, Clinical Bacteriology	Madlen Stange et al	https://www.gisaid.org	?	?	14/10/2020
Switzerland/BS-42217812/2020	ncov	EPI_ISL_581830	?	2020-04-02	Europe	Switzerland	Basel-Stadt		Europe	Switzerland	Basel-Stadt	genome	29813	Human	?	Male	20A	B.1	G	University Hospital Basel, Clinical Virology	University Hospital Basel, Clinical Bacteriology	Madlen Stange et al	https://www.gisaid.org	?	?	14/10/2020
Switzerland/BS-42218217/2020	ncov	EPI_ISL_581831	?	2020-04-03	Europe	Switzerland	Basel-Stadt		Europe	Switzerland	Basel-Stadt	genome	29807	Human	?	Female	20B	B.1.1.1	G	University Hospital Basel, Clinical Virology	University Hospital Basel, Clinical Bacteriology	Madlen Stange et al	https://www.gisaid.org	?	?	14/10/2020
Switzerland/BS-42218290/2020	ncov	EPI_ISL_581832	?	2020-04-03	Europe	Switzerland	Basel-Stadt		Europe	Switzerland	Basel-Stadt	genome	29813	Human	?	Male	20A	B.1	G	University Hospital Basel, Clinical Virology	University Hospital Basel, Clinical Bacteriology	Madlen Stange et al	https://www.gisaid.org	?	?	14/10/2020
Switzerland/BS-42218618/2020	ncov	EPI_ISL_581835	?	2020-04-03	Europe	Switzerland	Basel-Stadt		Europe	Switzerland	Basel-Stadt	genome	29628	Human	?	Male	20A	B.1	G	University Hospital Basel, Clinical Virology	University Hospital Basel, Clinical Bacteriology	Madlen Stange et al	https://www.gisaid.org	?	?	14/10/2020
Switzerland/BS-42218669/2020	ncov	EPI_ISL_581836	?	2020-04-03	Europe	Switzerland	Basel-Stadt		Europe	Switzerland	Basel-Stadt	genome	29803	Human	?	Female	20A	B.1	G	University Hospital Basel, Clinical Virology	University Hospital Basel, Clinical Bacteriology	Madlen Stange et al	https://www.gisaid.org	?	?	14/10/2020
Switzerland/BS-42218694/2020	ncov	EPI_ISL_581837	?	2020-04-03	Europe	Switzerland	Basel-Stadt		Europe	Switzerland	Basel-Stadt	genome	29807	Human	?	Male	20B	B.1.1.1	GR	University Hospital Basel, Clinical Virology	University Hospital Basel, Clinical Bacteriology	Madlen Stange et al	https://www.gisaid.org	?	?	14/10/2020
Switzerland/BS-42218804/2020	ncov	EPI_ISL_581838	?	2020-04-03	Europe	Switzerland	Basel-Stadt		Europe	Switzerland	Basel-Stadt	genome	29641	Human	?	Male	20A	B.1	G	University Hospital Basel, Clinical Virology	University Hospital Basel, Clinical Bacteriology	Madlen Stange et al	https://www.gisaid.org	?	?	14/10/2020
Switzerland/BS-42218824/2020	ncov	EPI_ISL_581839	?	2020-04-03	Europe	Switzerland	Basel-Stadt		Europe	Switzerland	Basel-Stadt	genome	29813	Human	?	Female	20A	B.1.128	G	University Hospital Basel, Clinical Virology	University Hospital Basel, Clinical Bacteriology	Madlen Stange et al	https://www.gisaid.org	?	?	14/10/2020
Switzerland/BS-42218848/2020	ncov	EPI_ISL_581840	?	2020-04-03	Europe	Switzerland	Basel-Stadt		Europe	Switzerland	Basel-Stadt	genome	29641	Human	?	Male	20A	B.1	G	University Hospital Basel, Clinical Virology	University Hospital Basel, Clinical Bacteriology	Madlen Stange et al	https://www.gisaid.org	?	?	14/10/2020
Switzerland/BS-42219008/2020	ncov	EPI_ISL_581841	?	2020-04-03	Europe	Switzerland	Basel-Stadt		Europe	Switzerland	Basel-Stadt	genome	29813	Human	?	Female	20A	B.1	G	University Hospital Basel, Clinical Virology	University Hospital Basel, Clinical Bacteriology	Madlen Stange et al	https://www.gisaid.org	?	?	14/10/2020
Switzerland/BS-42219432/2020	ncov	EPI_ISL_581842	?	2020-04-03	Europe	Switzerland	Basel-Stadt		Europe	Switzerland	Basel-Stadt	genome	29813	Human	?	Male	20B	B.1.1.1	GR	University Hospital Basel, Clinical Virology	University Hospital Basel, Clinical Bacteriology	Madlen Stange et al	https://www.gisaid.org	?	?	14/10/2020
Switzerland/BS-42219570/2020	ncov	EPI_ISL_581844	?	2020-04-03	Europe	Switzerland	Basel-Stadt		Europe	Switzerland	Basel-Stadt	genome	29642	Human	?	Male	20A	B.1	G	University Hospital Basel, Clinical Virology	University Hospital Basel, Clinical Bacteriology	Madlen Stange et al	https://www.gisaid.org	?	?	14/10/2020
Switzerland/BS-42219868/2020	ncov	EPI_ISL_581845	?	2020-04-04	Europe	Switzerland	Basel-Stadt		Europe	Switzerland	Basel-Stadt	genome	29798	Human	?	Female	20A	B.1	G	University Hospital Basel, Clinical Virology	University Hospital Basel, Clinical Bacteriology	Madlen Stange et al	https://www.gisaid.org	?	?	14/10/2020
Switzerland/BS-42219995/2020	ncov	EPI_ISL_581848	?	2020-04-04	Europe	Switzerland	Basel-Stadt		Europe	Switzerland	Basel-Stadt	genome	29813	Human	?	Male	20A	B.1	G	University Hospital Basel, Clinical Virology	University Hospital Basel, Clinical Bacteriology	Madlen Stange et al	https://www.gisaid.org	?	?	14/10/2020
Switzerland/BS-42220069/2020	ncov	EPI_ISL_581849	?	2020-04-04	Europe	Switzerland	Basel-Stadt		Europe	Switzerland	Basel-Stadt	genome	29813	Human	?	Male	20A	B.1	G	University Hospital Basel, Clinical Virology	University Hospital Basel, Clinical Bacteriology	Madlen Stange et al	https://www.gisaid.org	?	?	14/10/2020
Switzerland/BS-42220148/2020	ncov	EPI_ISL_581850	?	2020-04-04	Europe	Switzerland	Basel-Stadt		Europe	Switzerland	Basel-Stadt	genome	29805	Human	?	Male	20A	B.1.5	G	University Hospital Basel, Clinical Virology	University Hospital Basel, Clinical Bacteriology	Madlen Stange et al	https://www.gisaid.org	?	?	14/10/2020
Switzerland/BS-42220167/2020	ncov	EPI_ISL_581851	?	2020-04-04	Europe	Switzerland	Basel-Stadt		Europe	Switzerland	Basel-Stadt	genome	29813	Human	?	Male	19B	A	S	University Hospital Basel, Clinical Virology	University Hospital Basel, Clinical Bacteriology	Madlen Stange et al	https://www.gisaid.org	?	?	14/10/2020
Switzerland/BS-42220222/2020	ncov	EPI_ISL_581852	?	2020-04-04	Europe	Switzerland	Basel-Stadt		Europe	Switzerland	Basel-Stadt	genome	29815	Human	?	Male	20A	B.1	G	University Hospital Basel, Clinical Virology	University Hospital Basel, Clinical Bacteriology	Madlen Stange et al	https://www.gisaid.org	?	?	14/10/2020
Switzerland/BS-42220223/2020	ncov	EPI_ISL_581853	?	2020-04-04	Europe	Switzerland	Basel-Stadt		Europe	Switzerland	Basel-Stadt	genome	29813	Human	?	Female	20A	B.1.178	G	University Hospital Basel, Clinical Virology	University Hospital Basel, Clinical Bacteriology	Madlen Stange et al	https://www.gisaid.org	?	?	14/10/2020
Switzerland/BS-42220323/2020	ncov	EPI_ISL_581679	?	2020-04-04	Europe	Switzerland	Basel-Stadt		Europe	Switzerland	Basel-Stadt	genome	29813	Human	?	Male	20A	B.1.5	G	University Hospital Basel, Clinical Virology	University Hospital Basel, Clinical Bacteriology	Madlen Stange et al	https://www.gisaid.org	?	?	14/10/2020
Switzerland/BS-42220361/2020	ncov	EPI_ISL_581854	?	2020-04-04	Europe	Switzerland	Basel-Stadt		Europe	Switzerland	Basel-Stadt	genome	29640	Human	?	Male	20A	B.1	G	University Hospital Basel, Clinical Virology	University Hospital Basel, Clinical Bacteriology	Madlen Stange et al	https://www.gisaid.org	?	?	14/10/2020
Switzerland/BS-42220622/2020	ncov	EPI_ISL_581855	?	2020-04-05	Europe	Switzerland	Basel-Stadt		Europe	Switzerland	Basel-Stadt	genome	29805	Human	?	Male	20A	B.1.89	G	University Hospital Basel, Clinical Virology	University Hospital Basel, Clinical Bacteriology	Madlen Stange et al	https://www.gisaid.org	?	?	14/10/2020
Switzerland/BS-42220818/2020	ncov	EPI_ISL_581856	?	2020-04-05	Europe	Switzerland	Basel-Stadt		Europe	Switzerland	Basel-Stadt	genome	29813	Human	?	Female	20A	B.1	G	University Hospital Basel, Clinical Virology	University Hospital Basel, Clinical Bacteriology	Madlen Stange et al	https://www.gisaid.org	?	?	14/10/2020
Switzerland/BS-42220855/2020	ncov	EPI_ISL_581857	?	2020-04-05	Europe	Switzerland	Basel-Stadt		Europe	Switzerland	Basel-Stadt	genome	29813	Human	?	Female	19B	A	S	University Hospital Basel, Clinical Virology	University Hospital Basel, Clinical Bacteriology	Madlen Stange et al	https://www.gisaid.org	?	?	14/10/2020
Switzerland/BS-42220870/2020	ncov	EPI_ISL_581858	?	2020-04-05	Europe	Switzerland	Basel-Stadt		Europe	Switzerland	Basel-Stadt	genome	29813	Human	?	Male	20A	B.1.93	G	University Hospital Basel, Clinical Virology	University Hospital Basel, Clinical Bacteriology	Madlen Stange et al	https://www.gisaid.org	?	?	14/10/2020
Switzerland/BS-42220889/2020	ncov	EPI_ISL_581859	?	2020-04-05	Europe	Switzerland	Basel-Stadt		Europe	Switzerland	Basel-Stadt	genome	29805	Human	?	Female	20A	B.1	G	University Hospital Basel, Clinical Virology	University Hospital Basel, Clinical Bacteriology	Madlen Stange et al	https://www.gisaid.org	?	?	14/10/2020
Switzerland/BS-42221039/2020	ncov	EPI_ISL_581860	?	2020-04-05	Europe	Switzerland	Basel-Stadt		Europe	Switzerland	Basel-Stadt	genome	29813	Human	?	Female	20A	B.1	G	University Hospital Basel, Clinical Virology	University Hospital Basel, Clinical Bacteriology	Madlen Stange et al	https://www.gisaid.org	?	?	14/10/2020
Switzerland/BS-42221042/2020	ncov	EPI_ISL_581861	?	2020-04-05	Europe	Switzerland	Basel-Stadt		Europe	Switzerland	Basel-Stadt	genome	29813	Human	?	Female	20A	B.1.178	G	University Hospital Basel, Clinical Virology	University Hospital Basel, Clinical Bacteriology	Madlen Stange et al	https://www.gisaid.org	?	?	14/10/2020
Switzerland/BS-42221337/2020	ncov	EPI_ISL_581862	?	2020-03-05	Europe	Switzerland	Basel-Stadt		Europe	Switzerland	Basel-Stadt	genome	29858	Human	?	Female	20B	B.1	G	University Hospital Basel, Clinical Virology	University Hospital Basel, Clinical Bacteriology	Madlen Stange et al	https://www.gisaid.org	?	?	14/10/2020
Switzerland/BS-42221413/2020	ncov	EPI_ISL_581863	?	2020-04-06	Europe	Switzerland	Basel-Stadt		Europe	Switzerland	Basel-Stadt	genome	29808	Human	?	Male	20B	B.1.1	GR	University Hospital Basel, Clinical Virology	University Hospital Basel, Clinical Bacteriology	Madlen Stange et al	https://www.gisaid.org	?	?	14/10/2020
Switzerland/BS-42221591/2020	ncov	EPI_ISL_581864	?	2020-04-06	Europe	Switzerland	Basel-Stadt		Europe	Switzerland	Basel-Stadt	genome	29813	Human	?	Male	20A	B.1.5	G	University Hospital Basel, Clinical Virology	University Hospital Basel, Clinical Bacteriology	Madlen Stange et al	https://www.gisaid.org	?	?	14/10/2020
Switzerland/BS-42221724/2020	ncov	EPI_ISL_581866	?	2020-04-06	Europe	Switzerland	Basel-Stadt		Europe	Switzerland	Basel-Stadt	genome	29813	Human	?	Male	20A	B.1	G	University Hospital Basel, Clinical Virology	University Hospital Basel, Clinical Bacteriology	Madlen Stange et al	https://www.gisaid.org	?	?	14/10/2020
Switzerland/BS-42221749/2020	ncov	EPI_ISL_581867	?	2020-04-06	Europe	Switzerland	Basel-Stadt		Europe	Switzerland	Basel-Stadt	genome	29814	Human	?	Male	20B	B.1.1	GR	University Hospital Basel, Clinical Virology	University Hospital Basel, Clinical Bacteriology	Madlen Stange et al	https://www.gisaid.org	?	?	14/10/2020
Switzerland/BS-42221953/2020	ncov	EPI_ISL_581680	?	2020-04-06	Europe	Switzerland	Basel-Stadt		Europe	Switzerland	Basel-Stadt	genome	29856	Human	?	Female	20B	B.1.1	GR	University Hospital Basel, Clinical Virology	University Hospital Basel, Clinical Bacteriology	Madlen Stange et al	https://www.gisaid.org	?	?	14/10/2020
Switzerland/BS-42222016/2020	ncov	EPI_ISL_581868	?	2020-04-06	Europe	Switzerland	Basel-Stadt		Europe	Switzerland	Basel-Stadt	genome	29799	Human	?	Female	20A	B.1	G	University Hospital Basel, Clinical Virology	University Hospital Basel, Clinical Bacteriology	Madlen Stange et al	https://www.gisaid.org	?	?	14/10/2020
Switzerland/BS-42222049/2020	ncov	EPI_ISL_581681	?	2020-04-06	Europe	Switzerland	Basel-Stadt		Europe	Switzerland	Basel-Stadt	genome	29813	Human	?	Female	20A	B.1.178	G	University Hospital Basel, Clinical Virology	University Hospital Basel, Clinical Bacteriology	Madlen Stange et al	https://www.gisaid.org	?	?	14/10/2020
Switzerland/BS-42222240/2020	ncov	EPI_ISL_581682	?	2020-04-06	Europe	Switzerland	Basel-Stadt		Europe	Switzerland	Basel-Stadt	genome	29813	Human	?	Female	20A	B.1	G	University Hospital Basel, Clinical Virology	University Hospital Basel, Clinical Bacteriology	Madlen Stange et al	https://www.gisaid.org	?	?	14/10/2020
Switzerland/BS-42222420/2020	ncov	EPI_ISL_581683	?	2020-04-06	Europe	Switzerland	Basel-Stadt		Europe	Switzerland	Basel-Stadt	genome	29638	Human	?	Male	20A	B.1	G	University Hospital Basel, Clinical Virology	University Hospital Basel, Clinical Bacteriology	Madlen Stange et al	https://www.gisaid.org	?	?	14/10/2020
Switzerland/BS-42224191/2020	ncov	EPI_ISL_581687	?	2020-04-08	Europe	Switzerland	Basel-Stadt		Europe	Switzerland	Basel-Stadt	genome	29813	Human	?	Female	20A	B.1	G	University Hospital Basel, Clinical Virology	University Hospital Basel, Clinical Bacteriology	Madlen Stange et al	https://www.gisaid.org	?	?	14/10/2020
Switzerland/BS-42224425/2020	ncov	EPI_ISL_581688	?	2020-04-08	Europe	Switzerland	Basel-Stadt		Europe	Switzerland	Basel-Stadt	genome	29803	Human	?	Male	20A	B.1	G	University Hospital Basel, Clinical Virology	University Hospital Basel, Clinical Bacteriology	Madlen Stange et al	https://www.gisaid.org	?	?	14/10/2020
Switzerland/BS-42225323/2020	ncov	EPI_ISL_581690	?	2020-04-08	Europe	Switzerland	Basel-Stadt		Europe	Switzerland	Basel-Stadt	genome	29813	Human	?	Male	20A	B.1.178	G	University Hospital Basel, Clinical Virology	University Hospital Basel, Clinical Bacteriology	Madlen Stange et al	https://www.gisaid.org	?	?	14/10/2020
Switzerland/BS-42226836/2020	ncov	EPI_ISL_581691	?	2020-04-09	Europe	Switzerland	Basel-Stadt		Europe	Switzerland	Basel-Stadt	genome	29799	Human	?	Male	20A	B.1.5	G	University Hospital Basel, Clinical Virology	University Hospital Basel, Clinical Bacteriology	Madlen Stange et al	https://www.gisaid.org	?	?	14/10/2020
Switzerland/BS-42227342/2020	ncov	EPI_ISL_581692	?	2020-04-10	Europe	Switzerland	Basel-Stadt		Europe	Switzerland	Basel-Stadt	genome	29805	Human	?	Female	20A	B.1.152	G	University Hospital Basel, Clinical Virology	University Hospital Basel, Clinical Bacteriology	Madlen Stange et al	https://www.gisaid.org	?	?	14/10/2020
Switzerland/BS-42227559/2020	ncov	EPI_ISL_581693	?	2020-04-10	Europe	Switzerland	Basel-Stadt		Europe	Switzerland	Basel-Stadt	genome	29814	Human	?	Female	20A	B.1	G	University Hospital Basel, Clinical Virology	University Hospital Basel, Clinical Bacteriology	Madlen Stange et al	https://www.gisaid.org	?	?	14/10/2020
Switzerland/BS-42227598/2020	ncov	EPI_ISL_581694	?	2020-04-10	Europe	Switzerland	Basel-Stadt		Europe	Switzerland	Basel-Stadt	genome	29814	Human	?	Female	20B	B.1.1	GR	University Hospital Basel, Clinical Virology	University Hospital Basel, Clinical Bacteriology	Madlen Stange et al	https://www.gisaid.org	?	?	14/10/2020
Switzerland/BS-42227651/2020	ncov	EPI_ISL_581695	?	2020-04-10	Europe	Switzerland	Basel-Stadt		Europe	Switzerland	Basel-Stadt	genome	29803	Human	?	Male	20A	B.1.5	G	University Hospital Basel, Clinical Virology	University Hospital Basel, Clinical Bacteriology	Madlen Stange et al	https://www.gisaid.org	?	?	14/10/2020
Switzerland/BS-42227717/2020	ncov	EPI_ISL_581696	?	2020-04-11	Europe	Switzerland	Basel-Stadt		Europe	Switzerland	Basel-Stadt	genome	29813	Human	?	Female	20A	B.1	G	University Hospital Basel, Clinical Virology	University Hospital Basel, Clinical Bacteriology	Madlen Stange et al	https://www.gisaid.org	?	?	14/10/2020
Switzerland/BS-42231705/2020	ncov	EPI_ISL_581700	?	2020-04-15	Europe	Switzerland	Basel-Stadt		Europe	Switzerland	Basel-Stadt	genome	29813	Human	?	Female	20A	B.1	G	University Hospital Basel, Clinical Virology	University Hospital Basel, Clinical Bacteriology	Madlen Stange et al	https://www.gisaid.org	?	?	14/10/2020
Switzerland/BS-42232220/2020	ncov	EPI_ISL_581702	?	2020-04-15	Europe	Switzerland	Basel-Stadt		Europe	Switzerland	Basel-Stadt	genome	29813	Human	?	Female	20A	B.1.5	G	University Hospital Basel, Clinical Virology	University Hospital Basel, Clinical Bacteriology	Madlen Stange et al	https://www.gisaid.org	?	?	14/10/2020
Switzerland/BS-42232763/2020	ncov	EPI_ISL_581703	?	2020-04-15	Europe	Switzerland	Basel-Stadt		Europe	Switzerland	Basel-Stadt	genome	29813	Human	?	Female	20B	B.1.1.248	GR	University Hospital Basel, Clinical Virology	University Hospital Basel, Clinical Bacteriology	Madlen Stange et al	https://www.gisaid.org	?	?	14/10/2020
Switzerland/BS-42232769/2020	ncov	EPI_ISL_581704	?	2020-04-15	Europe	Switzerland	Basel-Stadt		Europe	Switzerland	Basel-Stadt	genome	29799	Human	?	Male	20A	B.1.136	G	University Hospital Basel, Clinical Virology	University Hospital Basel, Clinical Bacteriology	Madlen Stange et al	https://www.gisaid.org	?	?	14/10/2020
Switzerland/BS-42232843/2020	ncov	EPI_ISL_581705	?	2020-04-15	Europe	Switzerland	Basel-Stadt		Europe	Switzerland	Basel-Stadt	genome	29799	Human	?	Male	20A	B.1	G	University Hospital Basel, Clinical Virology	University Hospital Basel, Clinical Bacteriology	Madlen Stange et al	https://www.gisaid.org	?	?	14/10/2020
Switzerland/BS-42232888/2020	ncov	EPI_ISL_581706	?	2020-04-15	Europe	Switzerland	Basel-Stadt		Europe	Switzerland	Basel-Stadt	genome	29813	Human	?	Male	20B	B.1.1	GR	University Hospital Basel, Clinical Virology	University Hospital Basel, Clinical Bacteriology	Madlen Stange et al	https://www.gisaid.org	?	?	14/10/2020
Switzerland/BS-42233707/2020	ncov	EPI_ISL_581707	?	2020-04-16	Europe	Switzerland	Basel-Stadt		Europe	Switzerland	Basel-Stadt	genome	29855	Human	?	Female	20A	B.1.5	G	University Hospital Basel, Clinical Virology	University Hospital Basel, Clinical Bacteriology	Madlen Stange et al	https://www.gisaid.org	?	?	14/10/2020
Switzerland/BS-42233903/2020	ncov	EPI_ISL_581708	?	2020-04-16	Europe	Switzerland	Basel-Stadt		Europe	Switzerland	Basel-Stadt	genome	29805	Human	?	Male	20B	B.1.1	GR	University Hospital Basel, Clinical Virology	University Hospital Basel, Clinical Bacteriology	Madlen Stange et al	https://www.gisaid.org	?	?	14/10/2020
Switzerland/BS-42234123/2020	ncov	EPI_ISL_581709	?	2020-04-16	Europe	Switzerland	Basel-Stadt		Europe	Switzerland	Basel-Stadt	genome	29854	Human	?	Female	20A	B.1.5	G	University Hospital Basel, Clinical Virology	University Hospital Basel, Clinical Bacteriology	Madlen Stange et al	https://www.gisaid.org	?	?	14/10/2020
Switzerland/BS-42234673/2020	ncov	EPI_ISL_581710	?	2020-04-17	Europe	Switzerland	Basel-Stadt		Europe	Switzerland	Basel-Stadt	genome	29798	Human	?	Male	20A	B.1.5	G	University Hospital Basel, Clinical Virology	University Hospital Basel, Clinical Bacteriology	Madlen Stange et al	https://www.gisaid.org	?	?	14/10/2020
Switzerland/BS-42236042/2020	ncov	EPI_ISL_581711	?	2020-04-18	Europe	Switzerland	Basel-Stadt		Europe	Switzerland	Basel-Stadt	genome	29853	Human	?	Male	20A	B.1	G	University Hospital Basel, Clinical Virology	University Hospital Basel, Clinical Bacteriology	Madlen Stange et al	https://www.gisaid.org	?	?	14/10/2020
Switzerland/BS-42239391/2020	ncov	EPI_ISL_581916	?	2020-04-21	Europe	Switzerland	Basel-Stadt		Europe	Switzerland	Basel-Stadt	genome	29796	Human	?	Female	20B	B.1.1	GR	University Hospital Basel, Clinical Virology	University Hospital Basel, Clinical Bacteriology	Madlen Stange et al	https://www.gisaid.org	?	?	14/10/2020
Switzerland/BS-42241303/2020	ncov	EPI_ISL_581917	?	2020-04-22	Europe	Switzerland	Basel-Stadt		Europe	Switzerland	Basel-Stadt	genome	29813	Human	?	Male	20C	B.1	GH	University Hospital Basel, Clinical Virology	University Hospital Basel, Clinical Bacteriology	Madlen Stange et al	https://www.gisaid.org	?	?	14/10/2020
Switzerland/BS-42243953/2020	ncov	EPI_ISL_581919	?	2020-04-24	Europe	Switzerland	Basel-Stadt		Europe	Switzerland	Basel-Stadt	genome	29813	Human	?	Female	20A	B.1	G	University Hospital Basel, Clinical Virology	University Hospital Basel, Clinical Bacteriology	Madlen Stange et al	https://www.gisaid.org	?	?	14/10/2020
Switzerland/BS-42248649/2020	ncov	EPI_ISL_581921	?	2020-04-28	Europe	Switzerland	Basel-Stadt		Europe	Switzerland	Basel-Stadt	genome	29799	Human	?	Female	20A	B.1	G	University Hospital Basel, Clinical Virology	University Hospital Basel, Clinical Bacteriology	Madlen Stange et al	https://www.gisaid.org	?	?	14/10/2020
Switzerland/BS-42252201/2020	ncov	EPI_ISL_581922	?	2020-05-01	Europe	Switzerland	Basel-Stadt		Europe	Switzerland	Basel-Stadt	genome	29813	Human	?	Male	20C	B.1	GH	University Hospital Basel, Clinical Virology	University Hospital Basel, Clinical Bacteriology	Madlen Stange et al	https://www.gisaid.org	?	?	14/10/2020
Switzerland/BS-42253394/2020	ncov	EPI_ISL_581925	?	2020-05-02	Europe	Switzerland	Basel-Stadt		Europe	Switzerland	Basel-Stadt	genome	29813	Human	?	Male	20A	B.1.5	G	University Hospital Basel, Clinical Virology	University Hospital Basel, Clinical Bacteriology	Madlen Stange et al	https://www.gisaid.org	?	?	14/10/2020
Switzerland/BS-42256492/2020	ncov	EPI_ISL_581926	?	2020-05-05	Europe	Switzerland	Basel-Stadt		Europe	Switzerland	Basel-Stadt	genome	29813	Human	?	Female	20C	B.1	GH	University Hospital Basel, Clinical Virology	University Hospital Basel, Clinical Bacteriology	Madlen Stange et al	https://www.gisaid.org	?	?	14/10/2020
Switzerland/BS-42260094/2020	ncov	EPI_ISL_581927	?	2020-05-07	Europe	Switzerland	Basel-Stadt		Europe	Switzerland	Basel-Stadt	genome	29813	Human	?	Male	20B	B.1.1	GR	University Hospital Basel, Clinical Virology	University Hospital Basel, Clinical Bacteriology	Madlen Stange et al	https://www.gisaid.org	?	?	14/10/2020
Switzerland/BS-42276346/2020	ncov	EPI_ISL_581928	?	2020-05-19	Europe	Switzerland	Basel-Stadt		Europe	Switzerland	Basel-Stadt	genome	29813	Human	?	Female	20B	B.1.1	GR	University Hospital Basel, Clinical Virology	University Hospital Basel, Clinical Bacteriology	Madlen Stange et al	https://www.gisaid.org	?	?	14/10/2020
Switzerland/BS-42296829/2020	ncov	EPI_ISL_581874	?	2020-06-04	Europe	Switzerland	Basel-Stadt		Europe	Switzerland	Basel-Stadt	genome	29810	Human	?	Male	20B	B.1.1	GR	University Hospital Basel, Clinical Virology	University Hospital Basel, Clinical Bacteriology	Madlen Stange et al	https://www.gisaid.org	?	?	14/10/2020
Switzerland/BS-42302300/2020	ncov	EPI_ISL_581891	?	2020-06-08	Europe	Switzerland	Basel-Stadt		Europe	Switzerland	Basel-Stadt	genome	29808	Human	?	Female	20B	B.1.1	GR	University Hospital Basel, Clinical Virology	University Hospital Basel, Clinical Bacteriology	Madlen Stange et al	https://www.gisaid.org	?	?	14/10/2020
Switzerland/BS-42335263/2020	ncov	EPI_ISL_581893	?	2020-07-01	Europe	Switzerland	Basel-Stadt		Europe	Switzerland	Basel-Stadt	genome	29813	Human	?	Male	20B	B.1.1	GR	University Hospital Basel, Clinical Virology	University Hospital Basel, Clinical Bacteriology	Madlen Stange et al	https://www.gisaid.org	?	?	14/10/2020
Switzerland/BS-42338923/2020	ncov	EPI_ISL_581894	?	2020-07-03	Europe	Switzerland	Basel-Stadt		Europe	Switzerland	Basel-Stadt	genome	29809	Human	?	Female	20B	B.1.1	GR	University Hospital Basel, Clinical Virology	University Hospital Basel, Clinical Bacteriology	Madlen Stange et al	https://www.gisaid.org	?	?	14/10/2020
Switzerland/BS-42340959/2020	ncov	EPI_ISL_581895	?	2020-07-06	Europe	Switzerland	Basel-Stadt		Europe	Switzerland	Basel-Stadt	genome	29804	Human	?	Male	20B	B.1.1.70	GR	University Hospital Basel, Clinical Virology	University Hospital Basel, Clinical Bacteriology	Madlen Stange et al	https://www.gisaid.org	?	?	14/10/2020
Switzerland/BS-42341001/2020	ncov	EPI_ISL_581897	?	2020-07-06	Europe	Switzerland	Basel-Stadt		Europe	Switzerland	Basel-Stadt	genome	29805	Human	?	Female	20A	B.1	G	University Hospital Basel, Clinical Virology	University Hospital Basel, Clinical Bacteriology	Madlen Stange et al	https://www.gisaid.org	?	?	14/10/2020
Switzerland/BS-42341282/2020	ncov	EPI_ISL_581877	?	2020-07-06	Europe	Switzerland	Basel-Stadt		Europe	Switzerland	Basel-Stadt	genome	29813	Human	?	Male	20B	B.1.1	GR	University Hospital Basel, Clinical Virology	University Hospital Basel, Clinical Bacteriology	Madlen Stange et al	https://www.gisaid.org	?	?	14/10/2020
Switzerland/BS-42342623/2020	ncov	EPI_ISL_581878	?	2020-07-07	Europe	Switzerland	Basel-Stadt		Europe	Switzerland	Basel-Stadt	genome	29813	Human	?	Female	20B	B.1.1.47	GR	University Hospital Basel, Clinical Virology	University Hospital Basel, Clinical Bacteriology	Madlen Stange et al	https://www.gisaid.org	?	?	14/10/2020
Switzerland/BS-42343508/2020	ncov	EPI_ISL_581880	?	2020-07-07	Europe	Switzerland	Basel-Stadt		Europe	Switzerland	Basel-Stadt	genome	29813	Human	?	Male	20B	B.1.1	GR	University Hospital Basel, Clinical Virology	University Hospital Basel, Clinical Bacteriology	Madlen Stange et al	https://www.gisaid.org	?	?	14/10/2020
Switzerland/BS-42344759/2020	ncov	EPI_ISL_581881	?	2020-07-08	Europe	Switzerland	Basel-Stadt		Europe	Switzerland	Basel-Stadt	genome	29813	Human	?	Male	20B	B.1.1.10	GR	University Hospital Basel, Clinical Virology	University Hospital Basel, Clinical Bacteriology	Madlen Stange et al	https://www.gisaid.org	?	?	14/10/2020
Switzerland/BS-42344991/2020	ncov	EPI_ISL_581882	?	2020-07-08	Europe	Switzerland	Basel-Stadt		Europe	Switzerland	Basel-Stadt	genome	29803	Human	?	Female	20A	B.1	G	University Hospital Basel, Clinical Virology	University Hospital Basel, Clinical Bacteriology	Madlen Stange et al	https://www.gisaid.org	?	?	14/10/2020
Switzerland/BS-42346079/2020	ncov	EPI_ISL_581899	?	2020-07-09	Europe	Switzerland	Basel-Stadt		Europe	Switzerland	Basel-Stadt	genome	29813	Human	?	Male	20B	B.1.1.70	GR	University Hospital Basel, Clinical Virology	University Hospital Basel, Clinical Bacteriology	Madlen Stange et al	https://www.gisaid.org	?	?	14/10/2020
Switzerland/BS-42346247/2020	ncov	EPI_ISL_581883	?	2020-07-09	Europe	Switzerland	Basel-Stadt		Europe	Switzerland	Basel-Stadt	genome	29813	Human	?	Female	20B	B.1.1	GR	University Hospital Basel, Clinical Virology	University Hospital Basel, Clinical Bacteriology	Madlen Stange et al	https://www.gisaid.org	?	?	14/10/2020
Switzerland/BS-42349317/2020	ncov	EPI_ISL_581884	?	2020-07-12	Europe	Switzerland	Basel-Stadt		Europe	Switzerland	Basel-Stadt	genome	29813	Human	?	Female	20B	B.1.1	GR	University Hospital Basel, Clinical Virology	University Hospital Basel, Clinical Bacteriology	Madlen Stange et al	https://www.gisaid.org	?	?	14/10/2020
Switzerland/BS-42350033/2020	ncov	EPI_ISL_581900	?	2020-07-13	Europe	Switzerland	Basel-Stadt		Europe	Switzerland	Basel-Stadt	genome	29623	Human	?	Male	20B	B.1.1.1	GR	University Hospital Basel, Clinical Virology	University Hospital Basel, Clinical Bacteriology	Madlen Stange et al	https://www.gisaid.org	?	?	14/10/2020
Switzerland/BS-42350056/2020	ncov	EPI_ISL_581885	?	2020-07-13	Europe	Switzerland	Basel-Stadt		Europe	Switzerland	Basel-Stadt	genome	29812	Human	?	Female	20B	B.1.1.39	GR	University Hospital Basel, Clinical Virology	University Hospital Basel, Clinical Bacteriology	Madlen Stange et al	https://www.gisaid.org	?	?	14/10/2020
Switzerland/BS-42350110/2020	ncov	EPI_ISL_581901	?	2020-07-13	Europe	Switzerland	Basel-Stadt		Europe	Switzerland	Basel-Stadt	genome	29813	Human	?	Female	20B	B.1.1	GR	University Hospital Basel, Clinical Virology	University Hospital Basel, Clinical Bacteriology	Madlen Stange et al	https://www.gisaid.org	?	?	14/10/2020
Switzerland/BS-42351014/2020	ncov	EPI_ISL_581886	?	2020-07-13	Europe	Switzerland	Basel-Stadt		Europe	Switzerland	Basel-Stadt	genome	29815	Human	?	Female	20B	B.1.1.70	GR	University Hospital Basel, Clinical Virology	University Hospital Basel, Clinical Bacteriology	Madlen Stange et al	https://www.gisaid.org	?	?	14/10/2020
Switzerland/BS-42351043/2020	ncov	EPI_ISL_581902	?	2020-07-13	Europe	Switzerland	Basel-Stadt		Europe	Switzerland	Basel-Stadt	genome	29798	Human	?	Male	20B	B.1.1	GR	University Hospital Basel, Clinical Virology	University Hospital Basel, Clinical Bacteriology	Madlen Stange et al	https://www.gisaid.org	?	?	14/10/2020
Switzerland/BS-42354703/2020	ncov	EPI_ISL_581887	?	2020-07-15	Europe	Switzerland	Basel-Stadt		Europe	Switzerland	Basel-Stadt	genome	29802	Human	?	Male	20A	B.1	G	University Hospital Basel, Clinical Virology	University Hospital Basel, Clinical Bacteriology	Madlen Stange et al	https://www.gisaid.org	?	?	14/10/2020
Switzerland/BS-42355465/2020	ncov	EPI_ISL_581888	?	2020-07-16	Europe	Switzerland	Basel-Stadt		Europe	Switzerland	Basel-Stadt	genome	29813	Human	?	Male	20B	B.1.1	GR	University Hospital Basel, Clinical Virology	University Hospital Basel, Clinical Bacteriology	Madlen Stange et al	https://www.gisaid.org	?	?	14/10/2020
Switzerland/BS-42356724/2020	ncov	EPI_ISL_581889	?	2020-07-17	Europe	Switzerland	Basel-Stadt		Europe	Switzerland	Basel-Stadt	genome	29813	Human	?	Male	20B	B.1.1	GR	University Hospital Basel, Clinical Virology	University Hospital Basel, Clinical Bacteriology	Madlen Stange et al	https://www.gisaid.org	?	?	14/10/2020
Switzerland/BS-42357963/2020	ncov	EPI_ISL_581909	?	2020-07-17	Europe	Switzerland	Basel-Stadt		Europe	Switzerland	Basel-Stadt	genome	29812	Human	?	Male	20B	B.1.1.70	GR	University Hospital Basel, Clinical Virology	University Hospital Basel, Clinical Bacteriology	Madlen Stange et al	https://www.gisaid.org	?	?	14/10/2020
Switzerland/BS-42359388/2020	ncov	EPI_ISL_581910	?	2020-07-19	Europe	Switzerland	Basel-Stadt		Europe	Switzerland	Basel-Stadt	genome	29799	Human	?	Male	20B	B.1.1.39	GR	University Hospital Basel, Clinical Virology	University Hospital Basel, Clinical Bacteriology	Madlen Stange et al	https://www.gisaid.org	?	?	14/10/2020
Switzerland/BS-42360005/2020	ncov	EPI_ISL_581911	?	2020-07-20	Europe	Switzerland	Basel-Stadt		Europe	Switzerland	Basel-Stadt	genome	29805	Human	?	Male	20B	B.1.1.70	GR	University Hospital Basel, Clinical Virology	University Hospital Basel, Clinical Bacteriology	Madlen Stange et al	https://www.gisaid.org	?	?	14/10/2020
Switzerland/BS-42361924/2020	ncov	EPI_ISL_581913	?	2020-07-21	Europe	Switzerland	Basel-Stadt		Europe	Switzerland	Basel-Stadt	genome	29813	Human	?	Female	20B	B.1.1.70	GR	University Hospital Basel, Clinical Virology	University Hospital Basel, Clinical Bacteriology	Madlen Stange et al	https://www.gisaid.org	?	?	14/10/2020
Switzerland/BS-42374717/2020	ncov	EPI_ISL_581930	?	2020-07-30	Europe	Switzerland	Basel-Stadt		Europe	Switzerland	Basel-Stadt	genome	29809	Human	?	Male	20A.EU1	B.1.177	GV	University Hospital Basel, Clinical Virology	University Hospital Basel, Clinical Bacteriology	Madlen Stange et al	https://www.gisaid.org	?	?	14/10/2020
Switzerland/BS-42374720/2020	ncov	EPI_ISL_581931	?	2020-07-30	Europe	Switzerland	Basel-Stadt		Europe	Switzerland	Basel-Stadt	genome	29813	Human	?	Female	20A.EU1	B.1.177	GV	University Hospital Basel, Clinical Virology	University Hospital Basel, Clinical Bacteriology	Madlen Stange et al	https://www.gisaid.org	?	?	14/10/2020
Switzerland/BS-42375489/2020	ncov	EPI_ISL_581932	?	2020-07-31	Europe	Switzerland	Basel-Stadt		Europe	Switzerland	Basel-Stadt	genome	29803	Human	?	Male	20B	B.1.1.47	GR	University Hospital Basel, Clinical Virology	University Hospital Basel, Clinical Bacteriology	Madlen Stange et al	https://www.gisaid.org	?	?	14/10/2020
Switzerland/BS-42376604/2020	ncov	EPI_ISL_581933	?	2020-08-01	Europe	Switzerland	Basel-Stadt		Europe	Switzerland	Basel-Stadt	genome	29799	Human	?	Male	20A	B.1.5	G	University Hospital Basel, Clinical Virology	University Hospital Basel, Clinical Bacteriology	Madlen Stange et al	https://www.gisaid.org	?	?	14/10/2020
Switzerland/BS-42378086/2020	ncov	EPI_ISL_581934	?	2020-08-03	Europe	Switzerland	Basel-Stadt		Europe	Switzerland	Basel-Stadt	genome	29813	Human	?	Female	20B	B.1.1	GR	University Hospital Basel, Clinical Virology	University Hospital Basel, Clinical Bacteriology	Madlen Stange et al	https://www.gisaid.org	?	?	14/10/2020
Switzerland/BS-42378851/2020	ncov	EPI_ISL_581935	?	2020-08-03	Europe	Switzerland	Basel-Stadt		Europe	Switzerland	Basel-Stadt	genome	29801	Human	?	Female	20A	B.1.5	G	University Hospital Basel, Clinical Virology	University Hospital Basel, Clinical Bacteriology	Madlen Stange et al	https://www.gisaid.org	?	?	14/10/2020
Switzerland/BS-42379000/2020	ncov	EPI_ISL_581936	?	2020-08-03	Europe	Switzerland	Basel-Stadt		Europe	Switzerland	Basel-Stadt	genome	29805	Human	?	Male	20A.EU1	B.1.177	GV	University Hospital Basel, Clinical Virology	University Hospital Basel, Clinical Bacteriology	Madlen Stange et al	https://www.gisaid.org	?	?	14/10/2020
Switzerland/BS-42382638/2020	ncov	EPI_ISL_581937	?	2020-08-06	Europe	Switzerland	Basel-Stadt		Europe	Switzerland	Basel-Stadt	genome	29805	Human	?	Male	20A.EU1	B.1.177	GV	University Hospital Basel, Clinical Virology	University Hospital Basel, Clinical Bacteriology	Madlen Stange et al	https://www.gisaid.org	?	?	14/10/2020
Switzerland/BS-42384553/2020	ncov	EPI_ISL_581940	?	2020-08-07	Europe	Switzerland	Basel-Stadt		Europe	Switzerland	Basel-Stadt	genome	29808	Human	?	Male	20A.EU1	B.1.177	GV	University Hospital Basel, Clinical Virology	University Hospital Basel, Clinical Bacteriology	Madlen Stange et al	https://www.gisaid.org	?	?	14/10/2020
Switzerland/BS-42385186/2020	ncov	EPI_ISL_581941	?	2020-08-07	Europe	Switzerland	Basel-Stadt		Europe	Switzerland	Basel-Stadt	genome	29809	Human	?	Male	20A.EU1	B.1.177	GV	University Hospital Basel, Clinical Virology	University Hospital Basel, Clinical Bacteriology	Madlen Stange et al	https://www.gisaid.org	?	?	14/10/2020
Switzerland/BS-42386285/2020	ncov	EPI_ISL_581942	?	2020-08-08	Europe	Switzerland	Basel-Stadt		Europe	Switzerland	Basel-Stadt	genome	29803	Human	?	Male	20A.EU1	B.1.177	GV	University Hospital Basel, Clinical Virology	University Hospital Basel, Clinical Bacteriology	Madlen Stange et al	https://www.gisaid.org	?	?	14/10/2020
Switzerland/BS-42387582/2020	ncov	EPI_ISL_581944	?	2020-08-10	Europe	Switzerland	Basel-Stadt		Europe	Switzerland	Basel-Stadt	genome	29813	Human	?	Male	20A.EU1	B.1.177	GV	University Hospital Basel, Clinical Virology	University Hospital Basel, Clinical Bacteriology	Madlen Stange et al	https://www.gisaid.org	?	?	14/10/2020
Switzerland/BS-42388921/2020	ncov	EPI_ISL_581945	?	2020-08-10	Europe	Switzerland	Basel-Stadt		Europe	Switzerland	Basel-Stadt	genome	29799	Human	?	Male	20A	B.1.5	G	University Hospital Basel, Clinical Virology	University Hospital Basel, Clinical Bacteriology	Madlen Stange et al	https://www.gisaid.org	?	?	14/10/2020
Switzerland/BS-42389639/2020	ncov	EPI_ISL_581946	?	2020-08-11	Europe	Switzerland	Basel-Stadt		Europe	Switzerland	Basel-Stadt	genome	29813	Human	?	Male	20B	B.1.1	GR	University Hospital Basel, Clinical Virology	University Hospital Basel, Clinical Bacteriology	Madlen Stange et al	https://www.gisaid.org	?	?	14/10/2020
Switzerland/BS-42389973/2020	ncov	EPI_ISL_581947	?	2020-08-11	Europe	Switzerland	Basel-Stadt		Europe	Switzerland	Basel-Stadt	genome	29810	Human	?	Female	20B	B.1.1.70	GR	University Hospital Basel, Clinical Virology	University Hospital Basel, Clinical Bacteriology	Madlen Stange et al	https://www.gisaid.org	?	?	14/10/2020
Switzerland/BS-42390248/2020	ncov	EPI_ISL_581948	?	2020-08-11	Europe	Switzerland	Basel-Stadt		Europe	Switzerland	Basel-Stadt	genome	29805	Human	?	Male	20B	B.1.1	GR	University Hospital Basel, Clinical Virology	University Hospital Basel, Clinical Bacteriology	Madlen Stange et al	https://www.gisaid.org	?	?	14/10/2020
Switzerland/BS-42390260/2020	ncov	EPI_ISL_581949	?	2020-08-11	Europe	Switzerland	Basel-Stadt		Europe	Switzerland	Basel-Stadt	genome	29794	Human	?	Male	20A	B.1.5	G	University Hospital Basel, Clinical Virology	University Hospital Basel, Clinical Bacteriology	Madlen Stange et al	https://www.gisaid.org	?	?	14/10/2020
Switzerland/BS-42391102/2020	ncov	EPI_ISL_581950	?	2020-08-12	Europe	Switzerland	Basel-Stadt		Europe	Switzerland	Basel-Stadt	genome	29807	Human	?	Female	20A	B.1.258	G	University Hospital Basel, Clinical Virology	University Hospital Basel, Clinical Bacteriology	Madlen Stange et al	https://www.gisaid.org	?	?	14/10/2020
Switzerland/BS-42392007/2020	ncov	EPI_ISL_581951	?	2020-08-12	Europe	Switzerland	Basel-Stadt		Europe	Switzerland	Basel-Stadt	genome	29809	Human	?	Female	20A.EU1	B.1.177	GV	University Hospital Basel, Clinical Virology	University Hospital Basel, Clinical Bacteriology	Madlen Stange et al	https://www.gisaid.org	?	?	14/10/2020
Switzerland/BS-42393291/2020	ncov	EPI_ISL_581952	?	2020-08-13	Europe	Switzerland	Basel-Stadt		Europe	Switzerland	Basel-Stadt	genome	29805	Human	?	Female	20A.EU1	B.1.177	GV	University Hospital Basel, Clinical Virology	University Hospital Basel, Clinical Bacteriology	Madlen Stange et al	https://www.gisaid.org	?	?	14/10/2020
Switzerland/BS-42394001/2020	ncov	EPI_ISL_581953	?	2020-08-13	Europe	Switzerland	Basel-Stadt		Europe	Switzerland	Basel-Stadt	genome	29805	Human	?	Female	20B	B.1.1.282	GR	University Hospital Basel, Clinical Virology	University Hospital Basel, Clinical Bacteriology	Madlen Stange et al	https://www.gisaid.org	?	?	14/10/2020
Switzerland/BS-42395137/2020	ncov	EPI_ISL_581954	?	2020-08-14	Europe	Switzerland	Basel-Stadt		Europe	Switzerland	Basel-Stadt	genome	29809	Human	?	Female	20B	B.1.1.189	GR	University Hospital Basel, Clinical Virology	University Hospital Basel, Clinical Bacteriology	Madlen Stange et al	https://www.gisaid.org	?	?	14/10/2020
Switzerland/BS-42395177/2020	ncov	EPI_ISL_581955	?	2020-08-14	Europe	Switzerland	Basel-Stadt		Europe	Switzerland	Basel-Stadt	genome	29813	Human	?	Female	20A.EU1	B.1.177	GV	University Hospital Basel, Clinical Virology	University Hospital Basel, Clinical Bacteriology	Madlen Stange et al	https://www.gisaid.org	?	?	14/10/2020
Switzerland/BS-42395273/2020	ncov	EPI_ISL_581956	?	2020-08-14	Europe	Switzerland	Basel-Stadt		Europe	Switzerland	Basel-Stadt	genome	29813	Human	?	Female	20A.EU1	B.1.177	GV	University Hospital Basel, Clinical Virology	University Hospital Basel, Clinical Bacteriology	Madlen Stange et al	https://www.gisaid.org	?	?	14/10/2020
Switzerland/BS-42395355/2020	ncov	EPI_ISL_581957	?	2020-08-14	Europe	Switzerland	Basel-Stadt		Europe	Switzerland	Basel-Stadt	genome	29805	Human	?	Male	20A	B.1.218	G	University Hospital Basel, Clinical Virology	University Hospital Basel, Clinical Bacteriology	Madlen Stange et al	https://www.gisaid.org	?	?	14/10/2020
Switzerland/BS-42396265/2020	ncov	EPI_ISL_581958	?	2020-08-15	Europe	Switzerland	Basel-Stadt		Europe	Switzerland	Basel-Stadt	genome	29813	Human	?	Female	20A	B.1.218	G	University Hospital Basel, Clinical Virology	University Hospital Basel, Clinical Bacteriology	Madlen Stange et al	https://www.gisaid.org	?	?	14/10/2020
Switzerland/BS-42397123/2020	ncov	EPI_ISL_581964	?	2020-08-16	Europe	Switzerland	Basel-Stadt		Europe	Switzerland	Basel-Stadt	genome	29805	Human	?	Female	20A	B.1.9	GH	University Hospital Basel, Clinical Virology	University Hospital Basel, Clinical Bacteriology	Madlen Stange et al	https://www.gisaid.org	?	?	14/10/2020
Switzerland/BS-42397125/2020	ncov	EPI_ISL_581965	?	2020-08-16	Europe	Switzerland	Basel-Stadt		Europe	Switzerland	Basel-Stadt	genome	29813	Human	?	Female	20B	B.1.1.189	GR	University Hospital Basel, Clinical Virology	University Hospital Basel, Clinical Bacteriology	Madlen Stange et al	https://www.gisaid.org	?	?	14/10/2020
Switzerland/BS-42398551/2020	ncov	EPI_ISL_581966	?	2020-08-17	Europe	Switzerland	Basel-Stadt		Europe	Switzerland	Basel-Stadt	genome	29799	Human	?	Male	20A	B.1.5	G	University Hospital Basel, Clinical Virology	University Hospital Basel, Clinical Bacteriology	Madlen Stange et al	https://www.gisaid.org	?	?	14/10/2020
Switzerland/BS-42398573/2020	ncov	EPI_ISL_581967	?	2020-08-17	Europe	Switzerland	Basel-Stadt		Europe	Switzerland	Basel-Stadt	genome	29800	Human	?	Male	20A	B.1.258	G	University Hospital Basel, Clinical Virology	University Hospital Basel, Clinical Bacteriology	Madlen Stange et al	https://www.gisaid.org	?	?	14/10/2020
Switzerland/BS-42399744/2020	ncov	EPI_ISL_581969	?	2020-08-18	Europe	Switzerland	Basel-Stadt		Europe	Switzerland	Basel-Stadt	genome	29813	Human	?	Male	20A	B.1	GH	University Hospital Basel, Clinical Virology	University Hospital Basel, Clinical Bacteriology	Madlen Stange et al	https://www.gisaid.org	?	?	14/10/2020
Switzerland/BS-42400127/2020	ncov	EPI_ISL_581970	?	2020-08-18	Europe	Switzerland	Basel-Stadt		Europe	Switzerland	Basel-Stadt	genome	29813	Human	?	Male	20B	B.1.1.70	GR	University Hospital Basel, Clinical Virology	University Hospital Basel, Clinical Bacteriology	Madlen Stange et al	https://www.gisaid.org	?	?	14/10/2020
Switzerland/BS-42400666/2020	ncov	EPI_ISL_581971	?	2020-08-18	Europe	Switzerland	Basel-Stadt		Europe	Switzerland	Basel-Stadt	genome	29813	Human	?	Male	20A	B.1	G	University Hospital Basel, Clinical Virology	University Hospital Basel, Clinical Bacteriology	Madlen Stange et al	https://www.gisaid.org	?	?	14/10/2020
Switzerland/BS-42402248/2020	ncov	EPI_ISL_581972	?	2020-08-19	Europe	Switzerland	Basel-Stadt		Europe	Switzerland	Basel-Stadt	genome	29810	Human	?	Female	20A	B.1.107	G	University Hospital Basel, Clinical Virology	University Hospital Basel, Clinical Bacteriology	Madlen Stange et al	https://www.gisaid.org	?	?	14/10/2020
Switzerland/BS-42402666/2020	ncov	EPI_ISL_581974	?	2020-08-19	Europe	Switzerland	Basel-Stadt		Europe	Switzerland	Basel-Stadt	genome	29800	Human	?	Male	20B	B.1	G	University Hospital Basel, Clinical Virology	University Hospital Basel, Clinical Bacteriology	Madlen Stange et al	https://www.gisaid.org	?	?	14/10/2020
Switzerland/BS-42403246/2020	ncov	EPI_ISL_581975	?	2020-08-20	Europe	Switzerland	Basel-Stadt		Europe	Switzerland	Basel-Stadt	genome	29813	Human	?	Female	20A.EU1	B.1.177	GV	University Hospital Basel, Clinical Virology	University Hospital Basel, Clinical Bacteriology	Madlen Stange et al	https://www.gisaid.org	?	?	14/10/2020
Switzerland/BS-42403661/2020	ncov	EPI_ISL_581976	?	2020-08-20	Europe	Switzerland	Basel-Stadt		Europe	Switzerland	Basel-Stadt	genome	29803	Human	?	Male	20A.EU1	B.1.177	GV	University Hospital Basel, Clinical Virology	University Hospital Basel, Clinical Bacteriology	Madlen Stange et al	https://www.gisaid.org	?	?	14/10/2020
Switzerland/BS-42403964/2020	ncov	EPI_ISL_581978	?	2020-08-20	Europe	Switzerland	Basel-Stadt		Europe	Switzerland	Basel-Stadt	genome	29810	Human	?	Male	20A	B.1.9	GH	University Hospital Basel, Clinical Virology	University Hospital Basel, Clinical Bacteriology	Madlen Stange et al	https://www.gisaid.org	?	?	14/10/2020
Switzerland/BS-42404670/2020	ncov	EPI_ISL_581979	?	2020-08-21	Europe	Switzerland	Basel-Stadt		Europe	Switzerland	Basel-Stadt	genome	29813	Human	?	Female	20A.EU1	B.1.177	GV	University Hospital Basel, Clinical Virology	University Hospital Basel, Clinical Bacteriology	Madlen Stange et al	https://www.gisaid.org	?	?	14/10/2020
Switzerland/BS-42404943/2020	ncov	EPI_ISL_581980	?	2020-08-21	Europe	Switzerland	Basel-Stadt		Europe	Switzerland	Basel-Stadt	genome	29804	Human	?	Male	20B	B.1.1.277	GR	University Hospital Basel, Clinical Virology	University Hospital Basel, Clinical Bacteriology	Madlen Stange et al	https://www.gisaid.org	?	?	14/10/2020
Switzerland/BS-42406439/2020	ncov	EPI_ISL_581981	?	2020-08-22	Europe	Switzerland	Basel-Stadt		Europe	Switzerland	Basel-Stadt	genome	29813	Human	?	Male	20A	B.1	GH	University Hospital Basel, Clinical Virology	University Hospital Basel, Clinical Bacteriology	Madlen Stange et al	https://www.gisaid.org	?	?	14/10/2020
Switzerland/BS-42407162/2020	ncov	EPI_ISL_581982	?	2020-08-23	Europe	Switzerland	Basel-Stadt		Europe	Switzerland	Basel-Stadt	genome	29813	Human	?	Female	20A	B.1.9	GH	University Hospital Basel, Clinical Virology	University Hospital Basel, Clinical Bacteriology	Madlen Stange et al	https://www.gisaid.org	?	?	14/10/2020
Switzerland/BS-42407166/2020	ncov	EPI_ISL_581983	?	2020-08-23	Europe	Switzerland	Basel-Stadt		Europe	Switzerland	Basel-Stadt	genome	29813	Human	?	Female	20A	B.1.9	GH	University Hospital Basel, Clinical Virology	University Hospital Basel, Clinical Bacteriology	Madlen Stange et al	https://www.gisaid.org	?	?	14/10/2020
Switzerland/BS-42408481/2020	ncov	EPI_ISL_581984	?	2020-08-24	Europe	Switzerland	Basel-Stadt		Europe	Switzerland	Basel-Stadt	genome	29797	Human	?	Male	20A	B.1.9	GH	University Hospital Basel, Clinical Virology	University Hospital Basel, Clinical Bacteriology	Madlen Stange et al	https://www.gisaid.org	?	?	14/10/2020
Switzerland/BS-42412257/2020	ncov	EPI_ISL_581986	?	2020-08-26	Europe	Switzerland	Basel-Stadt		Europe	Switzerland	Basel-Stadt	genome	29813	Human	?	Female	20B	B.1.1.39	GR	University Hospital Basel, Clinical Virology	University Hospital Basel, Clinical Bacteriology	Madlen Stange et al	https://www.gisaid.org	?	?	14/10/2020
Switzerland/BS-42413348/2020	ncov	EPI_ISL_581988	?	2020-08-27	Europe	Switzerland	Basel-Stadt		Europe	Switzerland	Basel-Stadt	genome	29798	Human	?	Male	20B	B.1.1.58	GR	University Hospital Basel, Clinical Virology	University Hospital Basel, Clinical Bacteriology	Madlen Stange et al	https://www.gisaid.org	?	?	14/10/2020
Switzerland/BS-42413789/2020	ncov	EPI_ISL_581989	?	2020-08-27	Europe	Switzerland	Basel-Stadt		Europe	Switzerland	Basel-Stadt	genome	29807	Human	?	Male	20A.EU2	B.1.160	GH	University Hospital Basel, Clinical Virology	University Hospital Basel, Clinical Bacteriology	Madlen Stange et al	https://www.gisaid.org	?	?	14/10/2020
Switzerland/BS-42414229/2020	ncov	EPI_ISL_581990	?	2020-08-27	Europe	Switzerland	Basel-Stadt		Europe	Switzerland	Basel-Stadt	genome	29807	Human	?	Female	20A	B.1.5	G	University Hospital Basel, Clinical Virology	University Hospital Basel, Clinical Bacteriology	Madlen Stange et al	https://www.gisaid.org	?	?	14/10/2020
Switzerland/BS-42414282/2020	ncov	EPI_ISL_581991	?	2020-08-27	Europe	Switzerland	Basel-Stadt		Europe	Switzerland	Basel-Stadt	genome	29809	Human	?	Female	20A.EU2	B.1.160	GH	University Hospital Basel, Clinical Virology	University Hospital Basel, Clinical Bacteriology	Madlen Stange et al	https://www.gisaid.org	?	?	14/10/2020
Switzerland/BS-42414559/2020	ncov	EPI_ISL_581992	?	2020-08-27	Europe	Switzerland	Basel-Stadt		Europe	Switzerland	Basel-Stadt	genome	29813	Human	?	Female	20B	B.1.1.39	GR	University Hospital Basel, Clinical Virology	University Hospital Basel, Clinical Bacteriology	Madlen Stange et al	https://www.gisaid.org	?	?	14/10/2020
Switzerland/BS-42415383/2020	ncov	EPI_ISL_581993	?	2020-08-28	Europe	Switzerland	Basel-Stadt		Europe	Switzerland	Basel-Stadt	genome	29808	Human	?	Male	20B	B.1.1.12	GR	University Hospital Basel, Clinical Virology	University Hospital Basel, Clinical Bacteriology	Madlen Stange et al	https://www.gisaid.org	?	?	14/10/2020
Switzerland/BS-42415534/2020	ncov	EPI_ISL_581994	?	2020-08-28	Europe	Switzerland	Basel-Stadt		Europe	Switzerland	Basel-Stadt	genome	29813	Human	?	Female	20A.EU1	B.1.177.23	GV	University Hospital Basel, Clinical Virology	University Hospital Basel, Clinical Bacteriology	Madlen Stange et al	https://www.gisaid.org	?	?	14/10/2020
Switzerland/BS-42416103/2020	ncov	EPI_ISL_581995	?	2020-08-28	Europe	Switzerland	Basel-Stadt		Europe	Switzerland	Basel-Stadt	genome	29808	Human	?	Female	20A.EU2	B.1.160	GH	University Hospital Basel, Clinical Virology	University Hospital Basel, Clinical Bacteriology	Madlen Stange et al	https://www.gisaid.org	?	?	14/10/2020
Switzerland/BS-42418442/2020	ncov	EPI_ISL_581996	?	2020-08-31	Europe	Switzerland	Basel-Stadt		Europe	Switzerland	Basel-Stadt	genome	29806	Human	?	Female	20A.EU1	B.1.177	GV	University Hospital Basel, Clinical Virology	University Hospital Basel, Clinical Bacteriology	Madlen Stange et al	https://www.gisaid.org	?	?	14/10/2020
Switzerland/BS-42418743/2020	ncov	EPI_ISL_581997	?	2020-08-31	Europe	Switzerland	Basel-Stadt		Europe	Switzerland	Basel-Stadt	genome	29796	Human	?	Male	20B	B.1.1	GR	University Hospital Basel, Clinical Virology	University Hospital Basel, Clinical Bacteriology	Madlen Stange et al	https://www.gisaid.org	?	?	14/10/2020
Switzerland/BS-42419052/2020	ncov	EPI_ISL_581998	?	2020-08-31	Europe	Switzerland	Basel-Stadt		Europe	Switzerland	Basel-Stadt	genome	29798	Human	?	Male	20A	B.1.258	G	University Hospital Basel, Clinical Virology	University Hospital Basel, Clinical Bacteriology	Madlen Stange et al	https://www.gisaid.org	?	?	14/10/2020
Switzerland/BS-42422613/2020	ncov	EPI_ISL_581999	?	2020-09-02	Europe	Switzerland	Basel-Stadt		Europe	Switzerland	Basel-Stadt	genome	29802	Human	?	Male	20A.EU1	B.1.177	GV	University Hospital Basel, Clinical Virology	University Hospital Basel, Clinical Bacteriology	Madlen Stange et al	https://www.gisaid.org	?	?	14/10/2020
Switzerland/BS-65242186/2020	ncov	EPI_ISL_581959	?	2020-04-27	Europe	Switzerland	Basel-Stadt		Europe	Switzerland	Basel-Stadt	genome	29803	Human	?	Female	20C	B.1	GH	University Hospital Basel, Clinical Virology	University Hospital Basel, Clinical Bacteriology	Madlen Stange et al	https://www.gisaid.org	?	?	14/10/2020
Switzerland/BS-65242351/2020	ncov	EPI_ISL_581960	?	2020-04-29	Europe	Switzerland	Basel-Stadt		Europe	Switzerland	Basel-Stadt	genome	29802	Human	?	Female	20C	B.1	GH	University Hospital Basel, Clinical Virology	University Hospital Basel, Clinical Bacteriology	Madlen Stange et al	https://www.gisaid.org	?	?	14/10/2020
Switzerland/BS-65245510/2020	ncov	EPI_ISL_581890	?	2020-05-27	Europe	Switzerland	Basel-Stadt		Europe	Switzerland	Basel-Stadt	genome	29799	Human	?	Female	20A	B.1	G	University Hospital Basel, Clinical Virology	University Hospital Basel, Clinical Bacteriology	Madlen Stange et al	https://www.gisaid.org	?	?	14/10/2020
Switzerland/BS-65245511/2020	ncov	EPI_ISL_581903	?	2020-05-27	Europe	Switzerland	Basel-Stadt		Europe	Switzerland	Basel-Stadt	genome	29798	Human	?	Male	20B	B.1.1	GR	University Hospital Basel, Clinical Virology	University Hospital Basel, Clinical Bacteriology	Madlen Stange et al	https://www.gisaid.org	?	?	14/10/2020
Switzerland/BS-65246128/2020	ncov	EPI_ISL_581904	?	2020-06-02	Europe	Switzerland	Basel-Stadt		Europe	Switzerland	Basel-Stadt	genome	29800	Human	?	Male	20B	B.1.1	GR	University Hospital Basel, Clinical Virology	University Hospital Basel, Clinical Bacteriology	Madlen Stange et al	https://www.gisaid.org	?	?	14/10/2020
Switzerland/BS-65253015/2020	ncov	EPI_ISL_581906	?	2020-07-21	Europe	Switzerland	Basel-Stadt		Europe	Switzerland	Basel-Stadt	genome	29802	Human	?	Male	20B	B.1.1	GR	University Hospital Basel, Clinical Virology	University Hospital Basel, Clinical Bacteriology	Madlen Stange et al	https://www.gisaid.org	?	?	14/10/2020
Switzerland/BS-65254283/2020	ncov	EPI_ISL_581961	?	2020-08-03	Europe	Switzerland	Basel-Stadt		Europe	Switzerland	Basel-Stadt	genome	29805	Human	?	Male	20B	B.1.1.39	GR	University Hospital Basel, Clinical Virology	University Hospital Basel, Clinical Bacteriology	Madlen Stange et al	https://www.gisaid.org	?	?	14/10/2020
Switzerland/BS-65254979/2020	ncov	EPI_ISL_581963	?	2020-08-09	Europe	Switzerland	Basel-Stadt		Europe	Switzerland	Basel-Stadt	genome	29803	Human	?	Female	20A.EU1	B.1.177	GV	University Hospital Basel, Clinical Virology	University Hospital Basel, Clinical Bacteriology	Madlen Stange et al	https://www.gisaid.org	?	?	14/10/2020
Switzerland/BS-ETHZ-100002/2020	ncov	EPI_ISL_466927	LR824035.1	2020-03-05	Europe	Switzerland	Basel-Stadt		Europe	Switzerland	Basel-Stadt	genome	29836	Human	?	?	20A	B.1	G	Viollier AG	Department of Biosystems Science and Engineering, ETH Z�rich	Christian Beisel et al	https://www.gisaid.org	?	?	12/06/2020
Switzerland/BS-ETHZ-100006/2020	ncov	EPI_ISL_466931	LR824041.1	2020-03-06	Europe	Switzerland	Basel-Stadt		Europe	Switzerland	Basel-Stadt	genome	29836	Human	?	?	20A	B.1	G	Viollier AG	Department of Biosystems Science and Engineering, ETH Z�rich	Christian Beisel et al	https://www.gisaid.org	?	?	12/06/2020
Switzerland/BS-ETHZ-100014/2020	ncov	EPI_ISL_466939	LR824055.1	2020-03-08	Europe	Switzerland	Basel-Stadt		Europe	Switzerland	Basel-Stadt	genome	29836	Human	?	?	20A	B.1	G	Viollier AG	Department of Biosystems Science and Engineering, ETH Z�rich	Christian Beisel et al	https://www.gisaid.org	?	?	12/06/2020
Switzerland/BS-ETHZ-100016/2020	ncov	EPI_ISL_466940	LR824060.1	2020-03-08	Europe	Switzerland	Basel-Stadt		Europe	Switzerland	Basel-Stadt	genome	29836	Human	?	?	20A	B.1	G	Viollier AG	Department of Biosystems Science and Engineering, ETH Z�rich	Christian Beisel et al	https://www.gisaid.org	?	?	12/06/2020
Switzerland/BS-ETHZ-100017/2020	ncov	EPI_ISL_466941	LR824053.1	2020-03-08	Europe	Switzerland	Basel-Stadt		Europe	Switzerland	Basel-Stadt	genome	29836	Human	?	?	20A	B.1	G	Viollier AG	Department of Biosystems Science and Engineering, ETH Z�rich	Christian Beisel et al	https://www.gisaid.org	?	?	12/06/2020
Switzerland/BS-ETHZ-100018/2020	ncov	EPI_ISL_466942	LR824050.1	2020-03-08	Europe	Switzerland	Basel-Stadt		Europe	Switzerland	Basel-Stadt	genome	29836	Human	?	?	20A	B.1	G	Viollier AG	Department of Biosystems Science and Engineering, ETH Z�rich	Christian Beisel et al	https://www.gisaid.org	?	?	12/06/2020
Switzerland/BS-ETHZ-100020/2020	ncov	EPI_ISL_466944	LR824051.1	2020-03-09	Europe	Switzerland	Basel-Stadt		Europe	Switzerland	Basel-Stadt	genome	29836	Human	?	?	20A	B.1	G	Viollier AG	Department of Biosystems Science and Engineering, ETH Z�rich	Christian Beisel et al	https://www.gisaid.org	?	?	12/06/2020
Switzerland/BS-ETHZ-100022/2020	ncov	EPI_ISL_466946	LR824054.1	2020-03-10	Europe	Switzerland	Basel-Stadt		Europe	Switzerland	Basel-Stadt	genome	29836	Human	?	?	20A	B.1	G	Viollier AG	Department of Biosystems Science and Engineering, ETH Z�rich	Christian Beisel et al	https://www.gisaid.org	?	?	12/06/2020
Switzerland/BS-ETHZ-100025/2020	ncov	EPI_ISL_466949	LR824049.1	2020-03-10	Europe	Switzerland	Basel-Stadt		Europe	Switzerland	Basel-Stadt	genome	29836	Human	?	?	20A	B.1	G	Viollier AG	Department of Biosystems Science and Engineering, ETH Z�rich	Christian Beisel et al	https://www.gisaid.org	?	?	12/06/2020
Switzerland/BS-ETHZ-100027/2020	ncov	EPI_ISL_466951	LR824052.1	2020-03-10	Europe	Switzerland	Basel-Stadt		Europe	Switzerland	Basel-Stadt	genome	29836	Human	?	?	20A	B.1	G	Viollier AG	Department of Biosystems Science and Engineering, ETH Z�rich	Christian Beisel et al	https://www.gisaid.org	?	?	12/06/2020
Switzerland/BS-ETHZ-100028/2020	ncov	EPI_ISL_466952	LR824061.1	2020-03-10	Europe	Switzerland	Basel-Stadt		Europe	Switzerland	Basel-Stadt	genome	29836	Human	?	?	20A	B.1	G	Viollier AG	Department of Biosystems Science and Engineering, ETH Z�rich	Christian Beisel et al	https://www.gisaid.org	?	?	12/06/2020
Switzerland/BS-ETHZ-100029/2020	ncov	EPI_ISL_466953	LR824064.1	2020-03-10	Europe	Switzerland	Basel-Stadt		Europe	Switzerland	Basel-Stadt	genome	29836	Human	?	?	20A	B.1.5	G	Viollier AG	Department of Biosystems Science and Engineering, ETH Z�rich	Christian Beisel et al	https://www.gisaid.org	?	?	12/06/2020
Switzerland/BS-ETHZ-100030/2020	ncov	EPI_ISL_466954	LR824062.1	2020-03-10	Europe	Switzerland	Basel-Stadt		Europe	Switzerland	Basel-Stadt	genome	29836	Human	?	?	20A	B.1.5	G	Viollier AG	Department of Biosystems Science and Engineering, ETH Z�rich	Christian Beisel et al	https://www.gisaid.org	?	?	12/06/2020
Switzerland/BS-ETHZ-100034/2020	ncov	EPI_ISL_466958	LR824065.1	2020-03-11	Europe	Switzerland	Basel-Stadt		Europe	Switzerland	Basel-Stadt	genome	29836	Human	?	?	20A	B.1	G	Viollier AG	Department of Biosystems Science and Engineering, ETH Z�rich	Christian Beisel et al	https://www.gisaid.org	?	?	12/06/2020
Switzerland/BS-ETHZ-100036/2020	ncov	EPI_ISL_466960	LR824079.1	2020-03-11	Europe	Switzerland	Basel-Stadt		Europe	Switzerland	Basel-Stadt	genome	29836	Human	?	?	20A	B.1.5	G	Viollier AG	Department of Biosystems Science and Engineering, ETH Z�rich	Christian Beisel et al	https://www.gisaid.org	?	?	12/06/2020
Switzerland/BS-ETHZ-100063/2020	ncov	EPI_ISL_466985	LR824098.1	2020-03-12	Europe	Switzerland	Basel-Stadt		Europe	Switzerland	Basel-Stadt	genome	29836	Human	?	?	20C	B.1	GH	Viollier AG	Department of Biosystems Science and Engineering, ETH Z�rich	Christian Beisel et al	https://www.gisaid.org	?	?	12/06/2020
Switzerland/BS-ETHZ-100083/2020	ncov	EPI_ISL_451675	LR824236.1	2020-03-13	Europe	Switzerland	Basel-Stadt		Europe	Switzerland	Basel-Stadt	genome	29836	Human	?	?	20A	B.1	G	Viollier AG	Department of Biosystems Science and Engineering, ETH Z�rich	Christian Beisel et al	https://www.gisaid.org	?	?	25/05/2020
Switzerland/BS-ETHZ-100111/2020	ncov	EPI_ISL_451695	LR824270.1	2020-03-16	Europe	Switzerland	Basel-Stadt		Europe	Switzerland	Basel-Stadt	genome	29836	Human	?	?	20A	B.1	G	Viollier AG	Department of Biosystems Science and Engineering, ETH Z�rich	Christian Beisel et al	https://www.gisaid.org	?	?	25/05/2020
Switzerland/BS-ETHZ-100115/2020	ncov	EPI_ISL_451699	LR824257.1	2020-03-16	Europe	Switzerland	Basel-Stadt		Europe	Switzerland	Basel-Stadt	genome	29836	Human	?	?	20A	B.1	G	Viollier AG	Department of Biosystems Science and Engineering, ETH Z�rich	Christian Beisel et al	https://www.gisaid.org	?	?	25/05/2020
Switzerland/BS-ETHZ-100116/2020	ncov	EPI_ISL_451700	LR824265.1	2020-03-16	Europe	Switzerland	Basel-Stadt		Europe	Switzerland	Basel-Stadt	genome	29836	Human	?	?	20A	B.1	G	Viollier AG	Department of Biosystems Science and Engineering, ETH Z�rich	Christian Beisel et al	https://www.gisaid.org	?	?	25/05/2020
Switzerland/BS-ETHZ-100119/2020	ncov	EPI_ISL_451703	LR824258.1	2020-03-16	Europe	Switzerland	Basel-Stadt		Europe	Switzerland	Basel-Stadt	genome	29836	Human	?	?	20A	B.1	G	Viollier AG	Department of Biosystems Science and Engineering, ETH Z�rich	Christian Beisel et al	https://www.gisaid.org	?	?	25/05/2020
Switzerland/BS-ETHZ-100129/2020	ncov	EPI_ISL_451713	LR824274.1	2020-03-16	Europe	Switzerland	Basel-Stadt		Europe	Switzerland	Basel-Stadt	genome	29836	Human	?	?	20A	B.1	G	Viollier AG	Department of Biosystems Science and Engineering, ETH Z�rich	Christian Beisel et al	https://www.gisaid.org	?	?	25/05/2020
Switzerland/BS-ETHZ-100132/2020	ncov	EPI_ISL_451716	LR824277.1	2020-03-16	Europe	Switzerland	Basel-Stadt		Europe	Switzerland	Basel-Stadt	genome	29836	Human	?	?	20B	B.1.1	GR	Viollier AG	Department of Biosystems Science and Engineering, ETH Z�rich	Christian Beisel et al	https://www.gisaid.org	?	?	25/05/2020
Switzerland/BS-ETHZ-100144/2020	ncov	EPI_ISL_451728	LR824289.1	2020-03-16	Europe	Switzerland	Basel-Stadt		Europe	Switzerland	Basel-Stadt	genome	29836	Human	?	?	20A	B.1	G	Viollier AG	Department of Biosystems Science and Engineering, ETH Z�rich	Christian Beisel et al	https://www.gisaid.org	?	?	25/05/2020
Switzerland/BS-ETHZ-100148/2020	ncov	EPI_ISL_451732	LR824294.1	2020-03-16	Europe	Switzerland	Basel-Stadt		Europe	Switzerland	Basel-Stadt	genome	29836	Human	?	?	20C	B.1	GH	Viollier AG	Department of Biosystems Science and Engineering, ETH Z�rich	Christian Beisel et al	https://www.gisaid.org	?	?	25/05/2020
Switzerland/BS-ETHZ-100158/2020	ncov	EPI_ISL_574905	LR884271.1	2020-03-16	Europe	Switzerland	Basel-Stadt		Europe	Switzerland	Basel-Stadt	genome	29836	Human	?	?	20A	B.1	G	Viollier AG	Department of Biosystems Science and Engineering, ETH Z�rich	Christian Beisel et al	https://www.gisaid.org	?	?	07/10/2020
Switzerland/BS-ETHZ-100199/2020	ncov	EPI_ISL_574906	LR884316.1	2020-03-17	Europe	Switzerland	Basel-Stadt		Europe	Switzerland	Basel-Stadt	genome	29836	Human	?	?	20A	B.1	G	Viollier AG	Department of Biosystems Science and Engineering, ETH Z�rich	Christian Beisel et al	https://www.gisaid.org	?	?	07/10/2020
Switzerland/BS-ETHZ-100201/2020	ncov	EPI_ISL_574907	LR884318.1	2020-03-17	Europe	Switzerland	Basel-Stadt		Europe	Switzerland	Basel-Stadt	genome	29836	Human	?	?	20A	B.1	G	Viollier AG	Department of Biosystems Science and Engineering, ETH Z�rich	Christian Beisel et al	https://www.gisaid.org	?	?	07/10/2020
Switzerland/BS-ETHZ-100203/2020	ncov	EPI_ISL_574908	LR884313.1	2020-03-17	Europe	Switzerland	Basel-Stadt		Europe	Switzerland	Basel-Stadt	genome	29836	Human	?	?	20A	B.1	G	Viollier AG	Department of Biosystems Science and Engineering, ETH Z�rich	Christian Beisel et al	https://www.gisaid.org	?	?	07/10/2020
Switzerland/BS-ETHZ-100212/2020	ncov	EPI_ISL_574909	LR884329.1	2020-03-18	Europe	Switzerland	Basel-Stadt		Europe	Switzerland	Basel-Stadt	genome	29836	Human	?	?	20A	B.1.5	G	Viollier AG	Department of Biosystems Science and Engineering, ETH Z�rich	Christian Beisel et al	https://www.gisaid.org	?	?	07/10/2020
Switzerland/BS-ETHZ-100241/2020	ncov	EPI_ISL_574910	LR884348.1	2020-03-18	Europe	Switzerland	Basel-Stadt		Europe	Switzerland	Basel-Stadt	genome	29836	Human	?	?	20A	B.1	G	Viollier AG	Department of Biosystems Science and Engineering, ETH Z�rich	Christian Beisel et al	https://www.gisaid.org	?	?	07/10/2020
Switzerland/BS-ETHZ-100352/2020	ncov	EPI_ISL_574911	LR884397.1	2020-03-19	Europe	Switzerland	Basel-Stadt		Europe	Switzerland	Basel-Stadt	genome	29836	Human	?	?	20B	B.1.1.35	GR	Viollier AG	Department of Biosystems Science and Engineering, ETH Z�rich	Christian Beisel et al	https://www.gisaid.org	?	?	07/10/2020
Switzerland/BS-ETHZ-100383/2020	ncov	EPI_ISL_574912	LR884418.1	2020-03-20	Europe	Switzerland	Basel-Stadt		Europe	Switzerland	Basel-Stadt	genome	29836	Human	?	?	20A	B.1	G	Viollier AG	Department of Biosystems Science and Engineering, ETH Z�rich	Christian Beisel et al	https://www.gisaid.org	?	?	07/10/2020
Switzerland/BS-ETHZ-100823/2020	ncov	EPI_ISL_451772	LR824333.1	2020-03-26	Europe	Switzerland	Basel-Stadt		Europe	Switzerland	Basel-Stadt	genome	29836	Human	?	?	20A	B.1	G	Viollier AG	Department of Biosystems Science and Engineering, ETH Z�rich	Christian Beisel et al	https://www.gisaid.org	?	?	25/05/2020
Switzerland/BS-ETHZ-100825/2020	ncov	EPI_ISL_451774	LR824335.1	2020-03-26	Europe	Switzerland	Basel-Stadt		Europe	Switzerland	Basel-Stadt	genome	29708	Human	?	?	19A	B.1	O	Viollier AG	Department of Biosystems Science and Engineering, ETH Z�rich	Christian Beisel et al	https://www.gisaid.org	?	?	25/05/2020
Switzerland/BS-ETHZ-100830/2020	ncov	EPI_ISL_451778	LR824339.1	2020-03-26	Europe	Switzerland	Basel-Stadt		Europe	Switzerland	Basel-Stadt	genome	29836	Human	?	?	20A	B.1	G	Viollier AG	Department of Biosystems Science and Engineering, ETH Z�rich	Christian Beisel et al	https://www.gisaid.org	?	?	25/05/2020
Switzerland/BS-ETHZ-101136/2020	ncov	EPI_ISL_451803	LR824367.1	2020-03-30	Europe	Switzerland	Basel-Stadt		Europe	Switzerland	Basel-Stadt	genome	29836	Human	?	?	20C	B.1	GH	Viollier AG	Department of Biosystems Science and Engineering, ETH Z�rich	Christian Beisel et al	https://www.gisaid.org	?	?	25/05/2020
Switzerland/BS-ETHZ-101147/2020	ncov	EPI_ISL_451814	LR824377.1	2020-03-31	Europe	Switzerland	Basel-Stadt		Europe	Switzerland	Basel-Stadt	genome	29836	Human	?	?	20A	B.1	G	Viollier AG	Department of Biosystems Science and Engineering, ETH Z�rich	Christian Beisel et al	https://www.gisaid.org	?	?	25/05/2020
Switzerland/BS-ETHZ-101153/2020	ncov	EPI_ISL_451820	LR824375.1	2020-03-31	Europe	Switzerland	Basel-Stadt		Europe	Switzerland	Basel-Stadt	genome	29509	Human	?	?	19A	B	O	Viollier AG	Department of Biosystems Science and Engineering, ETH Z�rich	Christian Beisel et al	https://www.gisaid.org	?	?	25/05/2020
Switzerland/BS-ETHZ-101179/2020	ncov	EPI_ISL_451841	LR824408.1	2020-03-31	Europe	Switzerland	Basel-Stadt		Europe	Switzerland	Basel-Stadt	genome	29663	Human	?	?	20A	B.1	G	Viollier AG	Department of Biosystems Science and Engineering, ETH Z�rich	Christian Beisel et al	https://www.gisaid.org	?	?	25/05/2020
Switzerland/BS-ETHZ-110000/2020	ncov	EPI_ISL_486442	LR860565.1	2020-04-01	Europe	Switzerland	Basel-Stadt		Europe	Switzerland	Basel-Stadt	genome	29836	Human	?	?	20A	B.1	G	Viollier AG	Department of Biosystems Science and Engineering, ETH Z�rich	Christian Beisel et al	https://www.gisaid.org	?	?	10/07/2020
Switzerland/BS-ETHZ-110001/2020	ncov	EPI_ISL_486443	LR860560.1	2020-04-01	Europe	Switzerland	Basel-Stadt		Europe	Switzerland	Basel-Stadt	genome	29836	Human	?	?	20A	B.1	G	Viollier AG	Department of Biosystems Science and Engineering, ETH Z�rich	Christian Beisel et al	https://www.gisaid.org	?	?	10/07/2020
Switzerland/BS-ETHZ-110004/2020	ncov	EPI_ISL_486445	LR860563.1	2020-04-01	Europe	Switzerland	Basel-Stadt		Europe	Switzerland	Basel-Stadt	genome	29836	Human	?	?	20A	B.1.93	G	Viollier AG	Department of Biosystems Science and Engineering, ETH Z�rich	Christian Beisel et al	https://www.gisaid.org	?	?	10/07/2020
Switzerland/BS-ETHZ-110016/2020	ncov	EPI_ISL_486456	LR860559.1	2020-04-01	Europe	Switzerland	Basel-Stadt		Europe	Switzerland	Basel-Stadt	genome	29836	Human	?	?	20A	B.1	G	Viollier AG	Department of Biosystems Science and Engineering, ETH Z�rich	Christian Beisel et al	https://www.gisaid.org	?	?	10/07/2020
Switzerland/BS-ETHZ-110037/2020	ncov	EPI_ISL_486473	LR860598.1	2020-04-01	Europe	Switzerland	Basel-Stadt		Europe	Switzerland	Basel-Stadt	genome	29836	Human	?	?	20A	B.1	G	Viollier AG	Department of Biosystems Science and Engineering, ETH Z�rich	Christian Beisel et al	https://www.gisaid.org	?	?	10/07/2020
Switzerland/BS-ETHZ-110039/2020	ncov	EPI_ISL_486474	LR860589.1	2020-04-01	Europe	Switzerland	Basel-Stadt		Europe	Switzerland	Basel-Stadt	genome	29836	Human	?	?	20A	B.1.5	G	Viollier AG	Department of Biosystems Science and Engineering, ETH Z�rich	Christian Beisel et al	https://www.gisaid.org	?	?	10/07/2020
Switzerland/BS-ETHZ-110454/2020	ncov	EPI_ISL_451874	LR824438.1	2020-04-07	Europe	Switzerland	Basel-Stadt		Europe	Switzerland	Basel-Stadt	genome	29836	Human	?	?	20A	B.1.5	G	Viollier AG	Department of Biosystems Science and Engineering, ETH Z�rich	Christian Beisel et al	https://www.gisaid.org	?	?	25/05/2020
Switzerland/BS-ETHZ-110467/2020	ncov	EPI_ISL_451885	LR824440.1	2020-04-06	Europe	Switzerland	Basel-Stadt		Europe	Switzerland	Basel-Stadt	genome	29836	Human	?	?	20B	B.1.1	GR	Viollier AG	Department of Biosystems Science and Engineering, ETH Z�rich	Christian Beisel et al	https://www.gisaid.org	?	?	25/05/2020
Switzerland/BS-ETHZ-110483/2020	ncov	EPI_ISL_451895	LR824455.1	2020-04-07	Europe	Switzerland	Basel-Stadt		Europe	Switzerland	Basel-Stadt	genome	29373	Human	?	?	20B	B.1.1	GR	Viollier AG	Department of Biosystems Science and Engineering, ETH Z�rich	Christian Beisel et al	https://www.gisaid.org	?	?	25/05/2020
Switzerland/BS-ETHZ-110485/2020	ncov	EPI_ISL_451897	LR824464.1	2020-04-07	Europe	Switzerland	Basel-Stadt		Europe	Switzerland	Basel-Stadt	genome	29663	Human	?	?	20B	B.1.1.35	GR	Viollier AG	Department of Biosystems Science and Engineering, ETH Z�rich	Christian Beisel et al	https://www.gisaid.org	?	?	25/05/2020
Switzerland/BS-ETHZ-110487/2020	ncov	EPI_ISL_451899	LR824465.1	2020-04-07	Europe	Switzerland	Basel-Stadt		Europe	Switzerland	Basel-Stadt	genome	29348	Human	?	?	20B	B.1.1.35	GR	Viollier AG	Department of Biosystems Science and Engineering, ETH Z�rich	Christian Beisel et al	https://www.gisaid.org	?	?	25/05/2020
Switzerland/BS-ETHZ-120010/2020	ncov	EPI_ISL_468210	LR824137.1	2020-04-17	Europe	Switzerland	Basel-Stadt		Europe	Switzerland	Basel-Stadt	genome	29836	Human	?	?	20A	B.1	G	Viollier AG	Department of Biosystems Science and Engineering, ETH Z�rich	Christian Beisel et al	https://www.gisaid.org	?	?	16/06/2020
Switzerland/BS-ETHZ-120014/2020	ncov	EPI_ISL_468213	LR824132.1	2020-04-17	Europe	Switzerland	Basel-Stadt		Europe	Switzerland	Basel-Stadt	genome	29836	Human	?	?	20A	B.1	G	Viollier AG	Department of Biosystems Science and Engineering, ETH Z�rich	Christian Beisel et al	https://www.gisaid.org	?	?	16/06/2020
Switzerland/BS-ETHZ-120029/2020	ncov	EPI_ISL_468221	LR824146.1	2020-04-18	Europe	Switzerland	Basel-Stadt		Europe	Switzerland	Basel-Stadt	genome	29836	Human	?	?	20A	B.1	G	Viollier AG	Department of Biosystems Science and Engineering, ETH Z�rich	Christian Beisel et al	https://www.gisaid.org	?	?	16/06/2020
Switzerland/BS-ETHZ-120035/2020	ncov	EPI_ISL_468225	LR824153.1	2020-04-19	Europe	Switzerland	Basel-Stadt		Europe	Switzerland	Basel-Stadt	genome	29836	Human	?	?	20A	B.1.5	G	Viollier AG	Department of Biosystems Science and Engineering, ETH Z�rich	Christian Beisel et al	https://www.gisaid.org	?	?	16/06/2020
Switzerland/BS-ETHZ-120178/2020	ncov	EPI_ISL_468254	LR824181.1	2020-04-27	Europe	Switzerland	Basel-Stadt		Europe	Switzerland	Basel-Stadt	genome	29836	Human	?	?	20A	B.1	G	Viollier AG	Department of Biosystems Science and Engineering, ETH Z�rich	Christian Beisel et al	https://www.gisaid.org	?	?	16/06/2020
Switzerland/BS-ETHZ-130005/2020	ncov	EPI_ISL_467001	LR824115.1	2020-05-06	Europe	Switzerland	Basel-Stadt		Europe	Switzerland	Basel-Stadt	genome	29663	Human	?	?	20B	B.1.1	GR	Viollier AG	Department of Biosystems Science and Engineering, ETH Z�rich	Christian Beisel et al	https://www.gisaid.org	?	?	12/06/2020
Switzerland/BS-ETHZ-130020/2020	ncov	EPI_ISL_467012	LR824119.1	2020-05-08	Europe	Switzerland	Basel-Stadt		Europe	Switzerland	Basel-Stadt	genome	29836	Human	?	?	20B	B.1.1	GR	Viollier AG	Department of Biosystems Science and Engineering, ETH Z�rich	Christian Beisel et al	https://www.gisaid.org	?	?	12/06/2020
Switzerland/BS-ETHZ-140059/2020	ncov	EPI_ISL_476108	LR824507.1	2020-04-30	Europe	Switzerland	Basel-Stadt		Europe	Switzerland	Basel-Stadt	genome	29836	Human	?	?	20A	B.1.178	G	Viollier AG	Department of Biosystems Science and Engineering, ETH Z�rich	Christian Beisel et al	https://www.gisaid.org	?	?	25/06/2020
Switzerland/BS-ETHZ-170026/2020	ncov	EPI_ISL_486538	LR860653.1	2020-06-23	Europe	Switzerland	Basel-Stadt		Europe	Switzerland	Basel-Stadt	genome	29836	Human	?	?	20B	B.1.1	GR	Viollier AG	Department of Biosystems Science and Engineering, ETH Z�rich	Christian Beisel et al	https://www.gisaid.org	?	?	10/07/2020
Switzerland/BS-ETHZ-190085/2020	ncov	EPI_ISL_500941	LR862505.1	2020-07-07	Europe	Switzerland	Basel-Stadt		Europe	Switzerland	Basel-Stadt	genome	29836	Human	?	?	20B	B.1.1.70	GR	Viollier AG	Department of Biosystems Science and Engineering, ETH Z�rich	Christian Beisel et al	https://www.gisaid.org	?	?	30/07/2020
Switzerland/BS-ETHZ-190088/2020	ncov	EPI_ISL_500944	LR862504.1	2020-07-07	Europe	Switzerland	Basel-Stadt		Europe	Switzerland	Basel-Stadt	genome	29836	Human	?	?	20B	B.1.1.1	GR	Viollier AG	Department of Biosystems Science and Engineering, ETH Z�rich	Christian Beisel et al	https://www.gisaid.org	?	?	30/07/2020
Switzerland/BS-ETHZ-200055/2020	ncov	EPI_ISL_510739	LR882199.1	2020-07-13	Europe	Switzerland	Basel-Stadt		Europe	Switzerland	Basel-Stadt	genome	29836	Human	?	?	20B	B.1.1.1	GR	Viollier AG	Department of Biosystems Science and Engineering, ETH Z�rich	Christian Beisel et al	https://www.gisaid.org	?	?	07/08/2020
Switzerland/BS-ETHZ-200066/2020	ncov	EPI_ISL_510747	LR882200.1	2020-07-15	Europe	Switzerland	Basel-Stadt		Europe	Switzerland	Basel-Stadt	genome	29836	Human	?	?	20A	B.1.5	G	Viollier AG	Department of Biosystems Science and Engineering, ETH Z�rich	Christian Beisel et al	https://www.gisaid.org	?	?	07/08/2020
Switzerland/BS-ETHZ-220074/2020	ncov	EPI_ISL_512043	LR882327.1	2020-07-27	Europe	Switzerland	Basel-Stadt		Europe	Switzerland	Basel-Stadt	genome	29836	Human	?	?	20B	B.1.1.39	GR	Viollier AG	Department of Biosystems Science and Engineering, ETH Z�rich	Christian Beisel et al	https://www.gisaid.org	?	?	10/08/2020
Switzerland/BS-ETHZ-230020/2020	ncov	EPI_ISL_516563	LR882308.1	2020-08-03	Europe	Switzerland	Basel-Stadt		Europe	Switzerland	Basel-Stadt	genome	29836	Human	?	?	20A.EU1	B.1.177	GV	Viollier AG	Department of Biosystems Science and Engineering, ETH Z�rich	Christian Beisel et al	https://www.gisaid.org	?	?	21/08/2020
Switzerland/BS-ETHZ-240069/2020	ncov	EPI_ISL_523907	LR880621.1	2020-08-09	Europe	Switzerland	Basel-Stadt		Europe	Switzerland	Basel-Stadt	genome	29836	Human	?	?	20B	B.1.1.54	GR	Viollier AG	Department of Biosystems Science and Engineering, ETH Z�rich	Christian Beisel et al	https://www.gisaid.org	?	?	27/08/2020
Switzerland/BS-ETHZ-240090/2020	ncov	EPI_ISL_523925	LR880643.1	2020-08-13	Europe	Switzerland	Basel-Stadt		Europe	Switzerland	Basel-Stadt	genome	29836	Human	?	?	20A.EU1	B.1.177	GV	Viollier AG	Department of Biosystems Science and Engineering, ETH Z�rich	Christian Beisel et al	https://www.gisaid.org	?	?	27/08/2020
Switzerland/BS-ETHZ-250030/2020	ncov	EPI_ISL_535585	LR881877.1	2020-08-17	Europe	Switzerland	Basel-Stadt		Europe	Switzerland	Basel-Stadt	genome	29836	Human	?	?	20B	B.1.1	GR	Viollier AG	Department of Biosystems Science and Engineering, ETH Z�rich	Christian Beisel et al	https://www.gisaid.org	?	?	15/09/2020
Switzerland/BS-ETHZ-250061/2020	ncov	EPI_ISL_535587	LR881880.1	2020-08-18	Europe	Switzerland	Basel-Stadt		Europe	Switzerland	Basel-Stadt	genome	29836	Human	?	?	20B	B.1.1.54	GR	Viollier AG	Department of Biosystems Science and Engineering, ETH Z�rich	Christian Beisel et al	https://www.gisaid.org	?	?	15/09/2020
Switzerland/BS-ETHZ-250092/2020	ncov	EPI_ISL_535610	LR881894.1	2020-08-19	Europe	Switzerland	Basel-Stadt		Europe	Switzerland	Basel-Stadt	genome	29836	Human	?	?	20B	B.1.1.70	GR	Viollier AG	Department of Biosystems Science and Engineering, ETH Z�rich	Christian Beisel et al	https://www.gisaid.org	?	?	15/09/2020
Switzerland/BS-ETHZ-250121/2020	ncov	EPI_ISL_535629	LR881911.1	2020-08-14	Europe	Switzerland	Basel-Stadt		Europe	Switzerland	Basel-Stadt	genome	29836	Human	?	?	20A	B.1.5	G	Viollier AG	Department of Biosystems Science and Engineering, ETH Z�rich	Christian Beisel et al	https://www.gisaid.org	?	?	15/09/2020
Switzerland/BS-ETHZ-250124/2020	ncov	EPI_ISL_535632	LR881920.1	2020-08-14	Europe	Switzerland	Basel-Stadt		Europe	Switzerland	Basel-Stadt	genome	29836	Human	?	?	20B	B.1.1.54	GR	Viollier AG	Department of Biosystems Science and Engineering, ETH Z�rich	Christian Beisel et al	https://www.gisaid.org	?	?	15/09/2020
Switzerland/BS-ETHZ-250129/2020	ncov	EPI_ISL_535636	LR881917.1	2020-08-15	Europe	Switzerland	Basel-Stadt		Europe	Switzerland	Basel-Stadt	genome	29836	Human	?	?	20A	B.1	GH	Viollier AG	Department of Biosystems Science and Engineering, ETH Z�rich	Christian Beisel et al	https://www.gisaid.org	?	?	15/09/2020
Switzerland/BS-ETHZ-250130/2020	ncov	EPI_ISL_535637	LR881923.1	2020-08-15	Europe	Switzerland	Basel-Stadt		Europe	Switzerland	Basel-Stadt	genome	29836	Human	?	?	20A	B.1	GH	Viollier AG	Department of Biosystems Science and Engineering, ETH Z�rich	Christian Beisel et al	https://www.gisaid.org	?	?	15/09/2020
Switzerland/BS-ETHZ-250134/2020	ncov	EPI_ISL_535640	LR881929.1	2020-08-16	Europe	Switzerland	Basel-Stadt		Europe	Switzerland	Basel-Stadt	genome	29836	Human	?	?	20B	B.1.1	GR	Viollier AG	Department of Biosystems Science and Engineering, ETH Z�rich	Christian Beisel et al	https://www.gisaid.org	?	?	15/09/2020
Switzerland/BS-ETHZ-250148/2020	ncov	EPI_ISL_535649	LR881932.1	2020-08-18	Europe	Switzerland	Basel-Stadt		Europe	Switzerland	Basel-Stadt	genome	29836	Human	?	?	20A	B.1	GH	Viollier AG	Department of Biosystems Science and Engineering, ETH Z�rich	Christian Beisel et al	https://www.gisaid.org	?	?	15/09/2020
Switzerland/BS-ETHZ-260049/2020	ncov	EPI_ISL_539377	LR882405.1	2020-08-24	Europe	Switzerland	Basel-Stadt		Europe	Switzerland	Basel-Stadt	genome	29836	Human	?	?	20B	B.1.1.39	GR	Viollier AG	Department of Biosystems Science and Engineering, ETH Z�rich	Christian Beisel et al	https://www.gisaid.org	?	?	18/09/2020
Switzerland/BS-ETHZ-260051/2020	ncov	EPI_ISL_539378	LR882412.1	2020-08-24	Europe	Switzerland	Basel-Stadt		Europe	Switzerland	Basel-Stadt	genome	29851	Human	?	?	20A	B.1	GH	Viollier AG	Department of Biosystems Science and Engineering, ETH Z�rich	Christian Beisel et al	https://www.gisaid.org	?	?	18/09/2020
Switzerland/BS-ETHZ-270197/2020	ncov	EPI_ISL_541463	LR882138.1	2020-08-31	Europe	Switzerland	Basel-Stadt		Europe	Switzerland	Basel-Stadt	genome	29836	Human	?	?	20A.EU1	B.1.177	GV	Viollier AG	Department of Biosystems Science and Engineering, ETH Z�rich	Christian Beisel et al	https://www.gisaid.org	?	?	22/09/2020
Switzerland/BS-ETHZ-280043/2020	ncov	EPI_ISL_560470	LR882783.1	2020-09-05	Europe	Switzerland	Basel-Stadt		Europe	Switzerland	Basel-Stadt	genome	29836	Human	?	?	20A	B.1.36	GH	Viollier AG	Department of Biosystems Science and Engineering, ETH Z�rich	Christian Beisel et al	https://www.gisaid.org	?	?	29/09/2020
Switzerland/BS-ETHZ-280117/2020	ncov	EPI_ISL_560471	LR882802.1	2020-09-08	Europe	Switzerland	Basel-Stadt		Europe	Switzerland	Basel-Stadt	genome	29836	Human	?	?	20B	B.1.1.141	GR	Viollier AG	Department of Biosystems Science and Engineering, ETH Z�rich	Christian Beisel et al	https://www.gisaid.org	?	?	29/09/2020
Switzerland/BS-ETHZ-280162/2020	ncov	EPI_ISL_560472	LR882849.1	2020-09-09	Europe	Switzerland	Basel-Stadt		Europe	Switzerland	Basel-Stadt	genome	29836	Human	?	?	20A.EU1	B.1.177	GV	Viollier AG	Department of Biosystems Science and Engineering, ETH Z�rich	Christian Beisel et al	https://www.gisaid.org	?	?	29/09/2020
Switzerland/BS-ETHZ-280226/2020	ncov	EPI_ISL_560473	LR882888.1	2020-09-10	Europe	Switzerland	Basel-Stadt		Europe	Switzerland	Basel-Stadt	genome	29836	Human	?	?	20B	B.1.1.232	GR	Viollier AG	Department of Biosystems Science and Engineering, ETH Z�rich	Christian Beisel et al	https://www.gisaid.org	?	?	29/09/2020
Switzerland/BS-ETHZ-280227/2020	ncov	EPI_ISL_560474	LR882900.1	2020-09-10	Europe	Switzerland	Basel-Stadt		Europe	Switzerland	Basel-Stadt	genome	29836	Human	?	?	20B	B.1.1.39	GR	Viollier AG	Department of Biosystems Science and Engineering, ETH Z�rich	Christian Beisel et al	https://www.gisaid.org	?	?	29/09/2020
Switzerland/BS-ETHZ-300311/2020	ncov	EPI_ISL_603343	LR898568.1	2020-09-25	Europe	Switzerland	Basel-Stadt		Europe	Switzerland	Basel-Stadt	genome	29836	Human	?	?	20A.EU1	B.1.177	GV	Viollier AG	Department of Biosystems Science and Engineering, ETH Z�rich	Christian Beisel et al	https://www.gisaid.org	?	?	30/10/2020
Switzerland/BS-ETHZ-300324/2020	ncov	EPI_ISL_603356	LR898600.1	2020-09-26	Europe	Switzerland	Basel-Stadt		Europe	Switzerland	Basel-Stadt	genome	29836	Human	?	?	19A	B	G	Viollier AG	Department of Biosystems Science and Engineering, ETH Z�rich	Christian Beisel et al	https://www.gisaid.org	?	?	30/10/2020
Switzerland/BS-ETHZ-300474/2020	ncov	EPI_ISL_603420	LR898659.1	2020-09-30	Europe	Switzerland	Basel-Stadt		Europe	Switzerland	Basel-Stadt	genome	29844	Human	?	?	20A.EU2	B.1.160	GH	Viollier AG	Department of Biosystems Science and Engineering, ETH Z�rich	Christian Beisel et al	https://www.gisaid.org	?	?	30/10/2020
Switzerland/BS-ETHZ-300475/2020	ncov	EPI_ISL_603421	LR898661.1	2020-09-30	Europe	Switzerland	Basel-Stadt		Europe	Switzerland	Basel-Stadt	genome	29837	Human	?	?	20A.EU2	B.1.160	GH	Viollier AG	Department of Biosystems Science and Engineering, ETH Z�rich	Christian Beisel et al	https://www.gisaid.org	?	?	30/10/2020
Switzerland/BS-ETHZ-321374/2020	ncov	EPI_ISL_603620	LR962904.1	2020-10-13	Europe	Switzerland	Basel-Stadt		Europe	Switzerland	Basel-Stadt	genome	29837	Human	?	?	20A	B.1	GH	Viollier AG	Department of Biosystems Science and Engineering, ETH Z�rich	Christian Beisel et al	https://www.gisaid.org	?	?	30/10/2020
Switzerland/BS-ETHZ-321468/2020	ncov	EPI_ISL_603682	LR962975.1	2020-10-14	Europe	Switzerland	Basel-Stadt		Europe	Switzerland	Basel-Stadt	genome	29837	Human	?	?	20A	B.1	GH	Viollier AG	Department of Biosystems Science and Engineering, ETH Z�rich	Christian Beisel et al	https://www.gisaid.org	?	?	30/10/2020
Switzerland/BS-ETHZ-321523/2020	ncov	EPI_ISL_603732	LR963037.1	2020-10-15	Europe	Switzerland	Basel-Stadt		Europe	Switzerland	Basel-Stadt	genome	29837	Human	?	?	20A	B.1	GH	Viollier AG	Department of Biosystems Science and Engineering, ETH Z�rich	Christian Beisel et al	https://www.gisaid.org	?	?	30/10/2020
Switzerland/BS-ETHZ-330422/2020	ncov	EPI_ISL_614899	LR898922.1	2020-10-18	Europe	Switzerland	Basel-Stadt		Europe	Switzerland	Basel-Stadt	genome	29836	Human	?	?	20B	B.1.1.39	GR	Viollier AG	Department of Biosystems Science and Engineering, ETH Z�rich	Christian Beisel et al	https://www.gisaid.org	?	?	05/11/2020
Switzerland/BS-ETHZ-330424/2020	ncov	EPI_ISL_614900	LR898920.1	2020-10-18	Europe	Switzerland	Basel-Stadt		Europe	Switzerland	Basel-Stadt	genome	29836	Human	?	?	20B	B.1.1.1	GR	Viollier AG	Department of Biosystems Science and Engineering, ETH Z�rich	Christian Beisel et al	https://www.gisaid.org	?	?	05/11/2020
Switzerland/BS-ETHZ-330425/2020	ncov	EPI_ISL_614901	LR898926.1	2020-10-18	Europe	Switzerland	Basel-Stadt		Europe	Switzerland	Basel-Stadt	genome	29836	Human	?	?	20B	B.1.1.39	GR	Viollier AG	Department of Biosystems Science and Engineering, ETH Z�rich	Christian Beisel et al	https://www.gisaid.org	?	?	05/11/2020
Switzerland/BS-ETHZ-330428/2020	ncov	EPI_ISL_614902	LR898917.1	2020-10-18	Europe	Switzerland	Basel-Stadt		Europe	Switzerland	Basel-Stadt	genome	29836	Human	?	?	20B	B.1.1.39	GR	Viollier AG	Department of Biosystems Science and Engineering, ETH Z�rich	Christian Beisel et al	https://www.gisaid.org	?	?	05/11/2020
Switzerland/BS-ETHZ-330429/2020	ncov	EPI_ISL_614903	LR898925.1	2020-10-18	Europe	Switzerland	Basel-Stadt		Europe	Switzerland	Basel-Stadt	genome	29836	Human	?	?	20A	B.1.88	G	Viollier AG	Department of Biosystems Science and Engineering, ETH Z�rich	Christian Beisel et al	https://www.gisaid.org	?	?	05/11/2020
Switzerland/BS-ETHZ-330430/2020	ncov	EPI_ISL_614904	LR898919.1	2020-10-18	Europe	Switzerland	Basel-Stadt		Europe	Switzerland	Basel-Stadt	genome	29836	Human	?	?	20B	B.1.1.39	GR	Viollier AG	Department of Biosystems Science and Engineering, ETH Z�rich	Christian Beisel et al	https://www.gisaid.org	?	?	05/11/2020
Switzerland/BS-ETHZ-330431/2020	ncov	EPI_ISL_614905	LR898915.1	2020-10-18	Europe	Switzerland	Basel-Stadt		Europe	Switzerland	Basel-Stadt	genome	29836	Human	?	?	20A.EU1	B.1.177	GV	Viollier AG	Department of Biosystems Science and Engineering, ETH Z�rich	Christian Beisel et al	https://www.gisaid.org	?	?	05/11/2020
Switzerland/BS-ETHZ-330433/2020	ncov	EPI_ISL_614906	LR898910.1	2020-10-18	Europe	Switzerland	Basel-Stadt		Europe	Switzerland	Basel-Stadt	genome	29836	Human	?	?	20B	B.1.1.39	GR	Viollier AG	Department of Biosystems Science and Engineering, ETH Z�rich	Christian Beisel et al	https://www.gisaid.org	?	?	05/11/2020
Switzerland/BS-ETHZ-350294/2020	ncov	EPI_ISL_728846	?	2020-10-30	Europe	Switzerland	Basel-Stadt		Europe	Switzerland	Basel-Stadt	genome	29836	Human	?	?	20A.EU2	B.1.160	GH	Viollier AG	Department of Biosystems Science and Engineering, ETH Z�rich	Chaoran Chen et al	https://www.gisaid.org	?	?	22/12/2020
Switzerland/BS-ETHZ-360002/2020	ncov	EPI_ISL_693862	?	2020-11-12	Europe	Switzerland	Basel-Stadt		Europe	Switzerland	Basel-Stadt	genome	29836	Human	?	?	20A	B.1.258	G	Viollier AG	Department of Biosystems Science and Engineering, ETH Z�rich	Christian Beisel et al	https://www.gisaid.org	?	?	11/12/2020
Switzerland/BS-ETHZ-360007/2020	ncov	EPI_ISL_693867	?	2020-11-12	Europe	Switzerland	Basel-Stadt		Europe	Switzerland	Basel-Stadt	genome	29836	Human	?	?	20A.EU1	B.1.177	GV	Viollier AG	Department of Biosystems Science and Engineering, ETH Z�rich	Christian Beisel et al	https://www.gisaid.org	?	?	11/12/2020
Switzerland/BS-ETHZ-360010/2020	ncov	EPI_ISL_693870	?	2020-11-12	Europe	Switzerland	Basel-Stadt		Europe	Switzerland	Basel-Stadt	genome	29836	Human	?	?	20A.EU2	B.1.160	GH	Viollier AG	Department of Biosystems Science and Engineering, ETH Z�rich	Christian Beisel et al	https://www.gisaid.org	?	?	11/12/2020
Switzerland/BS-ETHZ-360013/2020	ncov	EPI_ISL_693872	?	2020-11-12	Europe	Switzerland	Basel-Stadt		Europe	Switzerland	Basel-Stadt	genome	29836	Human	?	?	20A.EU2	B.1.160	GH	Viollier AG	Department of Biosystems Science and Engineering, ETH Z�rich	Christian Beisel et al	https://www.gisaid.org	?	?	11/12/2020
Switzerland/BS-ETHZ-360014/2020	ncov	EPI_ISL_693873	?	2020-11-12	Europe	Switzerland	Basel-Stadt		Europe	Switzerland	Basel-Stadt	genome	29836	Human	?	?	20A.EU2	B.1.160	GH	Viollier AG	Department of Biosystems Science and Engineering, ETH Z�rich	Christian Beisel et al	https://www.gisaid.org	?	?	11/12/2020
Switzerland/BS-ETHZ-360056/2020	ncov	EPI_ISL_693888	?	2020-11-09	Europe	Switzerland	Basel-Stadt		Europe	Switzerland	Basel-Stadt	genome	29836	Human	?	?	20A.EU2	B.1.160	GH	Viollier AG	Department of Biosystems Science and Engineering, ETH Z�rich	Christian Beisel et al	https://www.gisaid.org	?	?	11/12/2020
Switzerland/BS-ETHZ-370264/2020	ncov	EPI_ISL_693939	?	2020-11-05	Europe	Switzerland	Basel-Stadt		Europe	Switzerland	Basel-Stadt	genome	29836	Human	?	?	20A.EU2	B.1.160	GH	Viollier AG	Department of Biosystems Science and Engineering, ETH Z�rich	Christian Beisel et al	https://www.gisaid.org	?	?	11/12/2020
Switzerland/BS-ETHZ-370312/2020	ncov	EPI_ISL_693941	?	2020-11-07	Europe	Switzerland	Basel-Stadt		Europe	Switzerland	Basel-Stadt	genome	29836	Human	?	?	20A.EU2	B.1.160	GH	Viollier AG	Department of Biosystems Science and Engineering, ETH Z�rich	Christian Beisel et al	https://www.gisaid.org	?	?	11/12/2020
Switzerland/BS-ETHZ-370330/2020	ncov	EPI_ISL_693942	?	2020-11-10	Europe	Switzerland	Basel-Stadt		Europe	Switzerland	Basel-Stadt	genome	29836	Human	?	?	20A.EU2	B.1.160	GH	Viollier AG	Department of Biosystems Science and Engineering, ETH Z�rich	Christian Beisel et al	https://www.gisaid.org	?	?	11/12/2020
Switzerland/BS-ETHZ-370334/2020	ncov	EPI_ISL_693943	?	2020-11-10	Europe	Switzerland	Basel-Stadt		Europe	Switzerland	Basel-Stadt	genome	29836	Human	?	?	20A.EU2	B.1.160	GH	Viollier AG	Department of Biosystems Science and Engineering, ETH Z�rich	Christian Beisel et al	https://www.gisaid.org	?	?	11/12/2020
Switzerland/BS-ETHZ-370356/2020	ncov	EPI_ISL_693944	?	2020-11-13	Europe	Switzerland	Basel-Stadt		Europe	Switzerland	Basel-Stadt	genome	29836	Human	?	?	20A.EU2	B.1.160	GH	Viollier AG	Department of Biosystems Science and Engineering, ETH Z�rich	Christian Beisel et al	https://www.gisaid.org	?	?	11/12/2020
Switzerland/BS-ETHZ-370358/2020	ncov	EPI_ISL_693945	?	2020-11-13	Europe	Switzerland	Basel-Stadt		Europe	Switzerland	Basel-Stadt	genome	29836	Human	?	?	20A.EU2	B.1.160	GH	Viollier AG	Department of Biosystems Science and Engineering, ETH Z�rich	Christian Beisel et al	https://www.gisaid.org	?	?	11/12/2020
Switzerland/BS-ETHZ-370372/2020	ncov	EPI_ISL_693946	?	2020-11-14	Europe	Switzerland	Basel-Stadt		Europe	Switzerland	Basel-Stadt	genome	29836	Human	?	?	20A.EU2	B.1.160	GH	Viollier AG	Department of Biosystems Science and Engineering, ETH Z�rich	Christian Beisel et al	https://www.gisaid.org	?	?	11/12/2020
Switzerland/BS-ETHZ-370414/2020	ncov	EPI_ISL_693947	?	2020-11-14	Europe	Switzerland	Basel-Stadt		Europe	Switzerland	Basel-Stadt	genome	29836	Human	?	?	20A.EU2	B.1.160	GH	Viollier AG	Department of Biosystems Science and Engineering, ETH Z�rich	Christian Beisel et al	https://www.gisaid.org	?	?	11/12/2020
Switzerland/BS-ETHZ-370521/2020	ncov	EPI_ISL_694003	?	2020-11-19	Europe	Switzerland	Basel-Stadt		Europe	Switzerland	Basel-Stadt	genome	29836	Human	?	?	20A.EU2	B.1.160	GH	Viollier AG	Department of Biosystems Science and Engineering, ETH Z�rich	Christian Beisel et al	https://www.gisaid.org	?	?	11/12/2020
Switzerland/BS-ETHZ-380063/2020	ncov	EPI_ISL_728973	?	2020-11-25	Europe	Switzerland	Basel-Stadt		Europe	Switzerland	Basel-Stadt	genome	29836	Human	?	?	20B	B.1.1.70	GR	Viollier AG	Department of Biosystems Science and Engineering, ETH Z�rich	Chaoran Chen et al	https://www.gisaid.org	?	?	22/12/2020
Switzerland/BS-ETHZ-380231/2020	ncov	EPI_ISL_721801	?	2020-11-21	Europe	Switzerland	Basel-Stadt		Europe	Switzerland	Basel-Stadt	genome	29836	Human	?	?	20A.EU1	B.1.177	GV	Viollier AG	Department of Biosystems Science and Engineering, ETH Z�rich	Christian Beisel et al	https://www.gisaid.org	?	?	21/12/2020
Switzerland/BS-ETHZ-380235/2020	ncov	EPI_ISL_721802	?	2020-11-21	Europe	Switzerland	Basel-Stadt		Europe	Switzerland	Basel-Stadt	genome	29836	Human	?	?	20A	B.1.258	G	Viollier AG	Department of Biosystems Science and Engineering, ETH Z�rich	Christian Beisel et al	https://www.gisaid.org	?	?	21/12/2020
Switzerland/BS-ETHZ-380346/2020	ncov	EPI_ISL_721684	?	2020-11-21	Europe	Switzerland	Basel-Stadt		Europe	Switzerland	Basel-Stadt	genome	29836	Human	?	?	20A.EU1	B.1.177	GV	Viollier AG	Department of Biosystems Science and Engineering, ETH Z�rich	Christian Beisel et al	https://www.gisaid.org	?	?	21/12/2020
Switzerland/BS-ETHZ-380347/2020	ncov	EPI_ISL_721803	?	2020-11-21	Europe	Switzerland	Basel-Stadt		Europe	Switzerland	Basel-Stadt	genome	29836	Human	?	?	20B	B.1.1.70	GR	Viollier AG	Department of Biosystems Science and Engineering, ETH Z�rich	Christian Beisel et al	https://www.gisaid.org	?	?	21/12/2020
Switzerland/BS-ETHZ-380385/2020	ncov	EPI_ISL_721804	?	2020-11-23	Europe	Switzerland	Basel-Stadt		Europe	Switzerland	Basel-Stadt	genome	29836	Human	?	?	20A.EU2	B.1.160	GH	Viollier AG	Department of Biosystems Science and Engineering, ETH Z�rich	Christian Beisel et al	https://www.gisaid.org	?	?	21/12/2020
Switzerland/BS-ETHZ-380388/2020	ncov	EPI_ISL_721805	?	2020-11-23	Europe	Switzerland	Basel-Stadt		Europe	Switzerland	Basel-Stadt	genome	29836	Human	?	?	20A.EU2	B.1.160	GH	Viollier AG	Department of Biosystems Science and Engineering, ETH Z�rich	Christian Beisel et al	https://www.gisaid.org	?	?	21/12/2020
Switzerland/BS-ETHZ-390438/2020	ncov	EPI_ISL_729081	?	2020-11-04	Europe	Switzerland	Basel-Stadt		Europe	Switzerland	Basel-Stadt	genome	29836	Human	?	?	20A.EU2	B.1.160	GH	Viollier AG	Department of Biosystems Science and Engineering, ETH Z�rich	Christian Beisel et al	https://www.gisaid.org	?	?	22/12/2020
Switzerland/BS-ETHZ-400081/2020	ncov	EPI_ISL_729130	?	2020-12-06	Europe	Switzerland	Basel-Stadt		Europe	Switzerland	Basel-Stadt	genome	29836	Human	?	?	20A	B.1	G	Viollier AG	Department of Biosystems Science and Engineering, ETH Z�rich	Chaoran Chen et al	https://www.gisaid.org	?	?	22/12/2020
Switzerland/BS-ETHZ-400146/2020	ncov	EPI_ISL_729001	?	2020-12-07	Europe	Switzerland	Basel-Stadt		Europe	Switzerland	Basel-Stadt	genome	29836	Human	?	?	20A.EU2	B.1.160	GH	Viollier AG	Department of Biosystems Science and Engineering, ETH Z�rich	Chaoran Chen et al	https://www.gisaid.org	?	?	22/12/2020
Switzerland/BS-ETHZ-400181/2020	ncov	EPI_ISL_728774	?	2020-12-10	Europe	Switzerland	Basel-Stadt		Europe	Switzerland	Basel-Stadt	genome	29836	Human	?	?	20A.EU2	B.1.160	GH	Viollier AG	Department of Biosystems Science and Engineering, ETH Z�rich	Chaoran Chen et al	https://www.gisaid.org	?	?	22/12/2020
Switzerland/BS-HUG-0914/2020	ncov	EPI_ISL_415701	?	2020-03-02	Europe	Switzerland	Basel-Stadt		Europe	Switzerland	Basel-Stadt	genome	29899	Human	22	?	20B	B.1.1	GR	University Hospitals of Geneva Laboratory of Virology	University Hospitals of Geneva Laboratory of Virology	Laubscher F. et al	https://www.gisaid.org	?	?	19/03/2020
Switzerland/BS-UHB-42167340/2020	ncov	EPI_ISL_527916	?	2020-02-26	Europe	Switzerland	Basel-Stadt		Europe	Italy	Lombardy	genome	29797	Human	?	Female	20B	B.1.1	GR	University Hospital Basel, Clinical Virology	University Hospital Basel, Clinical Bacteriology	Madlen Stange et al	https://www.gisaid.org	?	?	06/09/2020
Switzerland/BS-UHB-42169171/2020	ncov	EPI_ISL_418271	?	2020-02-27	Europe	Switzerland	Basel-Stadt		Europe	Switzerland	Basel-Stadt	genome	29782	Human	23	Female	20B	B.1.1	GR	University Hospital Basel, Clinical Virology	University Hospital Basel, Labormedizin	Hirsch et al	https://www.gisaid.org	?	?	30/03/2020
Switzerland/BS-UHB-42173111/2020	ncov	EPI_ISL_527920	?	2020-03-02	Europe	Switzerland	Basel-Stadt		Europe	Switzerland	Bern	genome	29799	Human	?	Female	20A	B.1	G	University Hospital Basel, Clinical Virology	University Hospital Basel, Clinical Bacteriology	Madlen Stange et al	https://www.gisaid.org	?	?	06/09/2020
Switzerland/BS-UHB-42175075/2020	ncov	EPI_ISL_527922	?	2020-03-03	Europe	Switzerland	Basel-Stadt		Europe	France	France	genome	29812	Human	?	Female	20A	B.1	G	University Hospital Basel, Clinical Virology	University Hospital Basel, Clinical Bacteriology	Madlen Stange et al	https://www.gisaid.org	?	?	06/09/2020
Switzerland/BS-UHB-42175213/2020	ncov	EPI_ISL_527923	?	2020-03-03	Europe	Switzerland	Basel-Stadt		Europe	Switzerland	Basel-Stadt	genome	29802	Human	?	Male	20B	B.1.1	GR	University Hospital Basel, Clinical Virology	University Hospital Basel, Clinical Bacteriology	Madlen Stange et al	https://www.gisaid.org	?	?	06/09/2020
Switzerland/BS-UHB-42175220/2020	ncov	EPI_ISL_527924	?	2020-03-03	Europe	Switzerland	Basel-Stadt		Europe	Switzerland	Basel-Stadt	genome	29812	Human	?	Female	20B	B.1.1	GR	University Hospital Basel, Clinical Virology	University Hospital Basel, Clinical Bacteriology	Madlen Stange et al	https://www.gisaid.org	?	?	06/09/2020
Switzerland/BS-UHB-42175607/2020	ncov	EPI_ISL_527925	?	2020-03-03	Europe	Switzerland	Basel-Stadt		Europe	Switzerland	Basel-Stadt	genome	29813	Human	?	Male	20B	B.1.1	GR	University Hospital Basel, Clinical Virology	University Hospital Basel, Clinical Bacteriology	Madlen Stange et al	https://www.gisaid.org	?	?	06/09/2020
Switzerland/BS-UHB-42176560/2020	ncov	EPI_ISL_527927	?	2020-03-04	Europe	Switzerland	Basel-Stadt		Europe	France	Grand Est	genome	29813	Human	?	Male	20A	B.1	G	University Hospital Basel, Clinical Virology	University Hospital Basel, Clinical Bacteriology	Madlen Stange et al	https://www.gisaid.org	?	?	06/09/2020
Switzerland/BS-UHB-42176753/2020	ncov	EPI_ISL_527928	?	2020-03-04	Europe	Switzerland	Basel-Stadt		Europe	Switzerland	Basel-Stadt	genome	29813	Human	?	Female	20A	B.1.5	G	University Hospital Basel, Clinical Virology	University Hospital Basel, Clinical Bacteriology	Madlen Stange et al	https://www.gisaid.org	?	?	06/09/2020
Switzerland/BS-UHB-42177236/2020	ncov	EPI_ISL_527930	?	2020-03-05	Europe	Switzerland	Basel-Stadt		Europe	Switzerland	Basel-Stadt	genome	29813	Human	?	Female	20A	B.1	G	University Hospital Basel, Clinical Virology	University Hospital Basel, Clinical Bacteriology	Madlen Stange et al	https://www.gisaid.org	?	?	06/09/2020
Switzerland/BS-UHB-42177239/2020	ncov	EPI_ISL_527931	?	2020-03-05	Europe	Switzerland	Basel-Stadt		Europe	Switzerland	Basel-Stadt	genome	29813	Human	?	Male	20A	B.1	G	University Hospital Basel, Clinical Virology	University Hospital Basel, Clinical Bacteriology	Madlen Stange et al	https://www.gisaid.org	?	?	06/09/2020
Switzerland/BS-UHB-42177430/2020	ncov	EPI_ISL_527932	?	2020-03-05	Europe	Switzerland	Basel-Stadt		Europe	Switzerland	Basel-Stadt	genome	29802	Human	?	Female	20A	B.1	G	University Hospital Basel, Clinical Virology	University Hospital Basel, Clinical Bacteriology	Madlen Stange et al	https://www.gisaid.org	?	?	06/09/2020
Switzerland/BS-UHB-42177434/2020	ncov	EPI_ISL_527933	?	2020-03-05	Europe	Switzerland	Basel-Stadt		Europe	Switzerland	Basel-Stadt	genome	29813	Human	?	Male	20A	B.1	G	University Hospital Basel, Clinical Virology	University Hospital Basel, Clinical Bacteriology	Madlen Stange et al	https://www.gisaid.org	?	?	06/09/2020
Switzerland/BS-UHB-42177585/2020	ncov	EPI_ISL_527934	?	2020-03-05	Europe	Switzerland	Basel-Stadt		Europe	Switzerland	Basel-Stadt	genome	29813	Human	?	Female	20A	B.1	G	University Hospital Basel, Clinical Virology	University Hospital Basel, Clinical Bacteriology	Madlen Stange et al	https://www.gisaid.org	?	?	06/09/2020
Switzerland/BS-UHB-42177844/2020	ncov	EPI_ISL_527935	?	2020-03-05	Europe	Switzerland	Basel-Stadt		Europe	France	Grand Est	genome	29860	Human	?	Female	20A	B.1	G	University Hospital Basel, Clinical Virology	University Hospital Basel, Clinical Bacteriology	Madlen Stange et al	https://www.gisaid.org	?	?	06/09/2020
Switzerland/BS-UHB-42178000/2020	ncov	EPI_ISL_527938	?	2020-03-05	Europe	Switzerland	Basel-Stadt		Europe	Switzerland	Basel-Stadt	genome	29805	Human	?	Female	20A	B.1	G	University Hospital Basel, Clinical Virology	University Hospital Basel, Clinical Bacteriology	Madlen Stange et al	https://www.gisaid.org	?	?	06/09/2020
Switzerland/BS-UHB-42178886/2020	ncov	EPI_ISL_527941	?	2020-03-06	Europe	Switzerland	Basel-Stadt		Europe	Switzerland	Basel-Stadt	genome	29813	Human	?	Male	20A	B.1.5	G	University Hospital Basel, Clinical Virology	University Hospital Basel, Clinical Bacteriology	Madlen Stange et al	https://www.gisaid.org	?	?	06/09/2020
Switzerland/BS-UHB-42178995/2020	ncov	EPI_ISL_527942	?	2020-03-06	Europe	Switzerland	Basel-Stadt		Europe	Switzerland	Basel-Stadt	genome	29627	Human	?	Female	20A	B.1.5	G	University Hospital Basel, Clinical Virology	University Hospital Basel, Clinical Bacteriology	Madlen Stange et al	https://www.gisaid.org	?	?	06/09/2020
Switzerland/BS-UHB-42179091/2020	ncov	EPI_ISL_527943	?	2020-03-06	Europe	Switzerland	Basel-Stadt		Europe	France	Grand Est	genome	29805	Human	?	Male	20A	B.1	G	University Hospital Basel, Clinical Virology	University Hospital Basel, Clinical Bacteriology	Madlen Stange et al	https://www.gisaid.org	?	?	06/09/2020
Switzerland/BS-UHB-42179195/2020	ncov	EPI_ISL_527944	?	2020-03-06	Europe	Switzerland	Basel-Stadt		Europe	Switzerland	Basel-Stadt	genome	29813	Human	?	Female	20A	B.1	G	University Hospital Basel, Clinical Virology	University Hospital Basel, Clinical Bacteriology	Madlen Stange et al	https://www.gisaid.org	?	?	06/09/2020
Switzerland/BS-UHB-42180349/2020	ncov	EPI_ISL_527951	?	2020-03-07	Europe	Switzerland	Basel-Stadt		Europe	Switzerland	Basel-Stadt	genome	29799	Human	?	Female	20A	B.1	G	University Hospital Basel, Clinical Virology	University Hospital Basel, Clinical Bacteriology	Madlen Stange et al	https://www.gisaid.org	?	?	06/09/2020
Switzerland/BS-UHB-42180429/2020	ncov	EPI_ISL_527952	?	2020-03-07	Europe	Switzerland	Basel-Stadt		Europe	Switzerland	Basel-Stadt	genome	29637	Human	?	Male	20A	B.1	G	University Hospital Basel, Clinical Virology	University Hospital Basel, Clinical Bacteriology	Madlen Stange et al	https://www.gisaid.org	?	?	06/09/2020
Switzerland/BS-UHB-42180439/2020	ncov	EPI_ISL_527953	?	2020-03-07	Europe	Switzerland	Basel-Stadt		Europe	Switzerland	Basel-Stadt	genome	29799	Human	?	Male	20A	B.1	G	University Hospital Basel, Clinical Virology	University Hospital Basel, Clinical Bacteriology	Madlen Stange et al	https://www.gisaid.org	?	?	06/09/2020
Switzerland/BS-UHB-42181090/2020	ncov	EPI_ISL_527954	?	2020-03-08	Europe	Switzerland	Basel-Stadt		Europe	France	Grand Est	genome	29813	Human	?	Female	20A	B.1	G	University Hospital Basel, Clinical Virology	University Hospital Basel, Clinical Bacteriology	Madlen Stange et al	https://www.gisaid.org	?	?	06/09/2020
Switzerland/BS-UHB-42181327/2020	ncov	EPI_ISL_527955	?	2020-03-08	Europe	Switzerland	Basel-Stadt		Europe	Switzerland	Basel-Stadt	genome	29856	Human	?	Male	20A	B.1	G	University Hospital Basel, Clinical Virology	University Hospital Basel, Clinical Bacteriology	Madlen Stange et al	https://www.gisaid.org	?	?	06/09/2020
Switzerland/BS-UHB-42181461/2020	ncov	EPI_ISL_527956	?	2020-03-09	Europe	Switzerland	Basel-Stadt		Europe	Switzerland	Basel-Stadt	genome	29809	Human	?	Female	20A	B.1.5	G	University Hospital Basel, Clinical Virology	University Hospital Basel, Clinical Bacteriology	Madlen Stange et al	https://www.gisaid.org	?	?	06/09/2020
Switzerland/BS-UHB-42181850/2020	ncov	EPI_ISL_527957	?	2020-03-09	Europe	Switzerland	Basel-Stadt		Europe	Switzerland	Basel-Stadt	genome	29813	Human	?	Female	20A	B.1	G	University Hospital Basel, Clinical Virology	University Hospital Basel, Clinical Bacteriology	Madlen Stange et al	https://www.gisaid.org	?	?	06/09/2020
Switzerland/BS-UHB-42181950/2020	ncov	EPI_ISL_527959	?	2020-03-09	Europe	Switzerland	Basel-Stadt		Europe	Switzerland	Basel-Stadt	genome	29790	Human	?	Male	20A	B.1	G	University Hospital Basel, Clinical Virology	University Hospital Basel, Clinical Bacteriology	Madlen Stange et al	https://www.gisaid.org	?	?	06/09/2020
Switzerland/BS-UHB-42182218/2020	ncov	EPI_ISL_527961	?	2020-03-09	Europe	Switzerland	Basel-Stadt		Europe	Switzerland	Basel-Stadt	genome	29805	Human	?	Female	20A	B.1	G	University Hospital Basel, Clinical Virology	University Hospital Basel, Clinical Bacteriology	Madlen Stange et al	https://www.gisaid.org	?	?	06/09/2020
Switzerland/BS-UHB-42182446/2020	ncov	EPI_ISL_527962	?	2020-03-09	Europe	Switzerland	Basel-Stadt		Europe	France	Grand Est	genome	29857	Human	?	Male	20A	B.1	G	University Hospital Basel, Clinical Virology	University Hospital Basel, Clinical Bacteriology	Madlen Stange et al	https://www.gisaid.org	?	?	06/09/2020
Switzerland/BS-UHB-42182611/2020	ncov	EPI_ISL_527963	?	2020-03-09	Europe	Switzerland	Basel-Stadt		Europe	Switzerland	Basel-Stadt	genome	29813	Human	?	Female	20A	B.1	G	University Hospital Basel, Clinical Virology	University Hospital Basel, Clinical Bacteriology	Madlen Stange et al	https://www.gisaid.org	?	?	06/09/2020
Switzerland/BS-UHB-42183075/2020	ncov	EPI_ISL_527964	?	2020-03-09	Europe	Switzerland	Basel-Stadt		Europe	Switzerland	Basel-Stadt	genome	29813	Human	?	Male	20A	B.1	G	University Hospital Basel, Clinical Virology	University Hospital Basel, Clinical Bacteriology	Madlen Stange et al	https://www.gisaid.org	?	?	06/09/2020
Switzerland/BS-UHB-42183102/2020	ncov	EPI_ISL_527965	?	2020-03-09	Europe	Switzerland	Basel-Stadt		Europe	France	Grand Est	genome	29805	Human	?	Female	20A	B.1	G	University Hospital Basel, Clinical Virology	University Hospital Basel, Clinical Bacteriology	Madlen Stange et al	https://www.gisaid.org	?	?	06/09/2020
Switzerland/BS-UHB-42183137/2020	ncov	EPI_ISL_527966	?	2020-03-09	Europe	Switzerland	Basel-Stadt		Europe	Switzerland	Jura	genome	29813	Human	?	Female	20A	B.1	G	University Hospital Basel, Clinical Virology	University Hospital Basel, Clinical Bacteriology	Madlen Stange et al	https://www.gisaid.org	?	?	06/09/2020
Switzerland/BS-UHB-42183147/2020	ncov	EPI_ISL_527967	?	2020-03-09	Europe	Switzerland	Basel-Stadt		Europe	Switzerland	Basel-Stadt	genome	29813	Human	?	Female	20A	B.1	G	University Hospital Basel, Clinical Virology	University Hospital Basel, Clinical Bacteriology	Madlen Stange et al	https://www.gisaid.org	?	?	06/09/2020
Switzerland/BS-UHB-42183615/2020	ncov	EPI_ISL_527968	?	2020-03-10	Europe	Switzerland	Basel-Stadt		Europe	Switzerland	Basel-Stadt	genome	29813	Human	?	Female	20A	B.1	G	University Hospital Basel, Clinical Virology	University Hospital Basel, Clinical Bacteriology	Madlen Stange et al	https://www.gisaid.org	?	?	06/09/2020
Switzerland/BS-UHB-42183757/2020	ncov	EPI_ISL_527969	?	2020-03-10	Europe	Switzerland	Basel-Stadt		Europe	Switzerland	Basel-Stadt	genome	29805	Human	?	Female	20A	B.1	G	University Hospital Basel, Clinical Virology	University Hospital Basel, Clinical Bacteriology	Madlen Stange et al	https://www.gisaid.org	?	?	06/09/2020
Switzerland/BS-UHB-42183764/2020	ncov	EPI_ISL_527970	?	2020-03-10	Europe	Switzerland	Basel-Stadt		Europe	Switzerland	Basel-Stadt	genome	29812	Human	?	Female	20A	B.1	G	University Hospital Basel, Clinical Virology	University Hospital Basel, Clinical Bacteriology	Madlen Stange et al	https://www.gisaid.org	?	?	06/09/2020
Switzerland/BS-UHB-42184169/2020	ncov	EPI_ISL_527973	?	2020-03-10	Europe	Switzerland	Basel-Stadt		Europe	Switzerland	Basel-Stadt	genome	29813	Human	?	Male	20A	B.1	G	University Hospital Basel, Clinical Virology	University Hospital Basel, Clinical Bacteriology	Madlen Stange et al	https://www.gisaid.org	?	?	06/09/2020
Switzerland/BS-UHB-42184365/2020	ncov	EPI_ISL_527974	?	2020-03-10	Europe	Switzerland	Basel-Stadt		Europe	France	Grand Est	genome	29810	Human	?	Male	20A	B.1	G	University Hospital Basel, Clinical Virology	University Hospital Basel, Clinical Bacteriology	Madlen Stange et al	https://www.gisaid.org	?	?	06/09/2020
Switzerland/BS-UHB-42184544/2020	ncov	EPI_ISL_527975	?	2020-03-10	Europe	Switzerland	Basel-Stadt		Europe	Switzerland	Basel-Stadt	genome	29803	Human	?	Female	20A	B.1	G	University Hospital Basel, Clinical Virology	University Hospital Basel, Clinical Bacteriology	Madlen Stange et al	https://www.gisaid.org	?	?	06/09/2020
Switzerland/BS-UHB-42184762/2020	ncov	EPI_ISL_527977	?	2020-03-10	Europe	Switzerland	Basel-Stadt		Europe	France	Grand Est	genome	29800	Human	?	Female	20A	B.1	G	University Hospital Basel, Clinical Virology	University Hospital Basel, Clinical Bacteriology	Madlen Stange et al	https://www.gisaid.org	?	?	06/09/2020
Switzerland/BS-UHB-42184793/2020	ncov	EPI_ISL_527978	?	2020-03-10	Europe	Switzerland	Basel-Stadt		Europe	Switzerland	Basel-Stadt	genome	29641	Human	?	Female	20A	B.1	G	University Hospital Basel, Clinical Virology	University Hospital Basel, Clinical Bacteriology	Madlen Stange et al	https://www.gisaid.org	?	?	06/09/2020
Switzerland/BS-UHB-42184795/2020	ncov	EPI_ISL_527979	?	2020-03-10	Europe	Switzerland	Basel-Stadt		Europe	Switzerland	Basel-Stadt	genome	29798	Human	?	Female	20A	B.1	G	University Hospital Basel, Clinical Virology	University Hospital Basel, Clinical Bacteriology	Madlen Stange et al	https://www.gisaid.org	?	?	06/09/2020
Switzerland/BS-UHB-42184828/2020	ncov	EPI_ISL_527980	?	2020-03-10	Europe	Switzerland	Basel-Stadt		Europe	Switzerland	Basel-Stadt	genome	29807	Human	?	Male	20A	B.1	G	University Hospital Basel, Clinical Virology	University Hospital Basel, Clinical Bacteriology	Madlen Stange et al	https://www.gisaid.org	?	?	06/09/2020
Switzerland/BS-UHB-42184909/2020	ncov	EPI_ISL_527981	?	2020-03-10	Europe	Switzerland	Basel-Stadt		Europe	Germany	Baden-Wuerttemberg	genome	29745	Human	?	Female	20A	B.1	G	University Hospital Basel, Clinical Virology	University Hospital Basel, Clinical Bacteriology	Madlen Stange et al	https://www.gisaid.org	?	?	06/09/2020
Switzerland/BS-UHB-42184954/2020	ncov	EPI_ISL_527982	?	2020-03-10	Europe	Switzerland	Basel-Stadt		Europe	Switzerland	Basel-Stadt	genome	29800	Human	?	Male	20A	B.1.5	G	University Hospital Basel, Clinical Virology	University Hospital Basel, Clinical Bacteriology	Madlen Stange et al	https://www.gisaid.org	?	?	06/09/2020
Switzerland/BS-UHB-42184956/2020	ncov	EPI_ISL_527983	?	2020-03-10	Europe	Switzerland	Basel-Stadt		Europe	Switzerland	Basel-Stadt	genome	29813	Human	?	Male	20B	B.1.1	GR	University Hospital Basel, Clinical Virology	University Hospital Basel, Clinical Bacteriology	Madlen Stange et al	https://www.gisaid.org	?	?	06/09/2020
Switzerland/BS-UHB-42185290/2020	ncov	EPI_ISL_527985	?	2020-03-11	Europe	Switzerland	Basel-Stadt		Europe	France	Grand Est	genome	29803	Human	?	Male	20A	B.1.5	G	University Hospital Basel, Clinical Virology	University Hospital Basel, Clinical Bacteriology	Madlen Stange et al	https://www.gisaid.org	?	?	06/09/2020
Switzerland/BS-UHB-42185476/2020	ncov	EPI_ISL_527986	?	2020-03-11	Europe	Switzerland	Basel-Stadt		Europe	Switzerland	Basel-Stadt	genome	29813	Human	?	Female	20A	B.1	G	University Hospital Basel, Clinical Virology	University Hospital Basel, Clinical Bacteriology	Madlen Stange et al	https://www.gisaid.org	?	?	06/09/2020
Switzerland/BS-UHB-42185657/2020	ncov	EPI_ISL_527987	?	2020-03-11	Europe	Switzerland	Basel-Stadt		Europe	Switzerland	Basel-Stadt	genome	29813	Human	?	Male	20A	B.1	G	University Hospital Basel, Clinical Virology	University Hospital Basel, Clinical Bacteriology	Madlen Stange et al	https://www.gisaid.org	?	?	06/09/2020
Switzerland/BS-UHB-42185664/2020	ncov	EPI_ISL_527988	?	2020-03-11	Europe	Switzerland	Basel-Stadt		Europe	Switzerland	Basel-Stadt	genome	29798	Human	?	Female	20A	B.1	G	University Hospital Basel, Clinical Virology	University Hospital Basel, Clinical Bacteriology	Madlen Stange et al	https://www.gisaid.org	?	?	06/09/2020
Switzerland/BS-UHB-42185738/2020	ncov	EPI_ISL_527989	?	2020-03-11	Europe	Switzerland	Basel-Stadt		Europe	Switzerland	Basel-Stadt	genome	29813	Human	?	Female	20A	B.1	G	University Hospital Basel, Clinical Virology	University Hospital Basel, Clinical Bacteriology	Madlen Stange et al	https://www.gisaid.org	?	?	06/09/2020
Switzerland/BS-UHB-42185807/2020	ncov	EPI_ISL_530122	?	2020-03-11	Europe	Switzerland	Basel-Stadt		Europe	Switzerland	Basel-Stadt	genome	29808	Human	?	Male	20C	B.1	GH	University Hospital Basel, Clinical Virology	University Hospital Basel, Clinical Bacteriology	Madlen Stange et al	https://www.gisaid.org	?	?	10/09/2020
Switzerland/BS-UHB-42185836/2020	ncov	EPI_ISL_527991	?	2020-03-11	Europe	Switzerland	Basel-Stadt		Europe	Switzerland	Basel-Stadt	genome	29813	Human	?	Male	20A	B.1	G	University Hospital Basel, Clinical Virology	University Hospital Basel, Clinical Bacteriology	Madlen Stange et al	https://www.gisaid.org	?	?	06/09/2020
Switzerland/BS-UHB-42185864/2020	ncov	EPI_ISL_527992	?	2020-03-11	Europe	Switzerland	Basel-Stadt		Europe	Switzerland	Z�rich	genome	29813	Human	?	Male	20A	B.1	G	University Hospital Basel, Clinical Virology	University Hospital Basel, Clinical Bacteriology	Madlen Stange et al	https://www.gisaid.org	?	?	06/09/2020
Switzerland/BS-UHB-42186165/2020	ncov	EPI_ISL_527995	?	2020-03-11	Europe	Switzerland	Basel-Stadt		Europe	Switzerland	Basel-Stadt	genome	29803	Human	?	Male	20A	B.1.5	G	University Hospital Basel, Clinical Virology	University Hospital Basel, Clinical Bacteriology	Madlen Stange et al	https://www.gisaid.org	?	?	06/09/2020
Switzerland/BS-UHB-42186169/2020	ncov	EPI_ISL_527996	?	2020-03-11	Europe	Switzerland	Basel-Stadt		Europe	Switzerland	Basel-Stadt	genome	29813	Human	?	Male	20A	B.1	G	University Hospital Basel, Clinical Virology	University Hospital Basel, Clinical Bacteriology	Madlen Stange et al	https://www.gisaid.org	?	?	06/09/2020
Switzerland/BS-UHB-42186189/2020	ncov	EPI_ISL_527997	?	2020-03-11	Europe	Switzerland	Basel-Stadt		Europe	Switzerland	Basel-Stadt	genome	29799	Human	?	Male	20A	B.1	G	University Hospital Basel, Clinical Virology	University Hospital Basel, Clinical Bacteriology	Madlen Stange et al	https://www.gisaid.org	?	?	06/09/2020
Switzerland/BS-UHB-42186205/2020	ncov	EPI_ISL_527998	?	2020-03-11	Europe	Switzerland	Basel-Stadt		Europe	Austria	Tyrol	genome	29813	Human	?	Male	20C	B.1	GH	University Hospital Basel, Clinical Virology	University Hospital Basel, Clinical Bacteriology	Madlen Stange et al	https://www.gisaid.org	?	?	06/09/2020
Switzerland/BS-UHB-42186303/2020	ncov	EPI_ISL_528001	?	2020-03-11	Europe	Switzerland	Basel-Stadt		Europe	Switzerland	Basel-Stadt	genome	29805	Human	?	Male	20A	B.1	G	University Hospital Basel, Clinical Virology	University Hospital Basel, Clinical Bacteriology	Madlen Stange et al	https://www.gisaid.org	?	?	06/09/2020
Switzerland/BS-UHB-42186379/2020	ncov	EPI_ISL_528003	?	2020-03-11	Europe	Switzerland	Basel-Stadt		Europe	Switzerland	Basel-Stadt	genome	29813	Human	?	Female	20A	B.1	G	University Hospital Basel, Clinical Virology	University Hospital Basel, Clinical Bacteriology	Madlen Stange et al	https://www.gisaid.org	?	?	06/09/2020
Switzerland/BS-UHB-42186390/2020	ncov	EPI_ISL_528004	?	2020-03-11	Europe	Switzerland	Basel-Stadt		Europe	Switzerland	Basel-Stadt	genome	29811	Human	?	Female	20A	B.1	G	University Hospital Basel, Clinical Virology	University Hospital Basel, Clinical Bacteriology	Madlen Stange et al	https://www.gisaid.org	?	?	06/09/2020
Switzerland/BS-UHB-42186394/2020	ncov	EPI_ISL_528005	?	2020-03-11	Europe	Switzerland	Basel-Stadt		Europe	France	Grand Est	genome	29813	Human	?	Female	20A	B.1	G	University Hospital Basel, Clinical Virology	University Hospital Basel, Clinical Bacteriology	Madlen Stange et al	https://www.gisaid.org	?	?	06/09/2020
Switzerland/BS-UHB-42186413/2020	ncov	EPI_ISL_528007	?	2020-03-11	Europe	Switzerland	Basel-Stadt		Europe	Switzerland	Basel-Stadt	genome	29813	Human	?	Female	20A	B.1	G	University Hospital Basel, Clinical Virology	University Hospital Basel, Clinical Bacteriology	Madlen Stange et al	https://www.gisaid.org	?	?	06/09/2020
Switzerland/BS-UHB-42186439/2020	ncov	EPI_ISL_528008	?	2020-03-11	Europe	Switzerland	Basel-Stadt		Europe	Switzerland	Basel-Stadt	genome	29813	Human	?	Female	20A	B.1	G	University Hospital Basel, Clinical Virology	University Hospital Basel, Clinical Bacteriology	Madlen Stange et al	https://www.gisaid.org	?	?	06/09/2020
Switzerland/BS-UHB-42186504/2020	ncov	EPI_ISL_528009	?	2020-03-11	Europe	Switzerland	Basel-Stadt		Europe	France	Grand Est	genome	29812	Human	?	Female	20A	B.1	G	University Hospital Basel, Clinical Virology	University Hospital Basel, Clinical Bacteriology	Madlen Stange et al	https://www.gisaid.org	?	?	06/09/2020
Switzerland/BS-UHB-42186509/2020	ncov	EPI_ISL_528010	?	2020-03-11	Europe	Switzerland	Basel-Stadt		Europe	France	Grand Est	genome	29813	Human	?	Male	20A	B.1	G	University Hospital Basel, Clinical Virology	University Hospital Basel, Clinical Bacteriology	Madlen Stange et al	https://www.gisaid.org	?	?	06/09/2020
Switzerland/BS-UHB-42186648/2020	ncov	EPI_ISL_528014	?	2020-03-11	Europe	Switzerland	Basel-Stadt		Europe	Switzerland	Glarus	genome	29813	Human	?	Female	20A	B.1.5	G	University Hospital Basel, Clinical Virology	University Hospital Basel, Clinical Bacteriology	Madlen Stange et al	https://www.gisaid.org	?	?	06/09/2020
Switzerland/BS-UHB-42186690/2020	ncov	EPI_ISL_528016	?	2020-03-12	Europe	Switzerland	Basel-Stadt		Europe	Switzerland	Basel-Stadt	genome	29809	Human	?	Male	20A	B.1	G	University Hospital Basel, Clinical Virology	University Hospital Basel, Clinical Bacteriology	Madlen Stange et al	https://www.gisaid.org	?	?	06/09/2020
Switzerland/BS-UHB-42186718/2020	ncov	EPI_ISL_528017	?	2020-03-11	Europe	Switzerland	Basel-Stadt		Europe	Switzerland	Basel-Stadt	genome	29814	Human	?	Female	20A	B.1	G	University Hospital Basel, Clinical Virology	University Hospital Basel, Clinical Bacteriology	Madlen Stange et al	https://www.gisaid.org	?	?	06/09/2020
Switzerland/BS-UHB-42186767/2020	ncov	EPI_ISL_528018	?	2020-03-11	Europe	Switzerland	Basel-Stadt		Europe	Switzerland	Basel-Stadt	genome	29813	Human	?	Male	20A	B.1	G	University Hospital Basel, Clinical Virology	University Hospital Basel, Clinical Bacteriology	Madlen Stange et al	https://www.gisaid.org	?	?	06/09/2020
Switzerland/BS-UHB-42186781/2020	ncov	EPI_ISL_528019	?	2020-03-11	Europe	Switzerland	Basel-Stadt		Europe	Switzerland	Basel-Stadt	genome	29798	Human	?	Female	20A	B.1	G	University Hospital Basel, Clinical Virology	University Hospital Basel, Clinical Bacteriology	Madlen Stange et al	https://www.gisaid.org	?	?	06/09/2020
Switzerland/BS-UHB-42187080/2020	ncov	EPI_ISL_528020	?	2020-03-12	Europe	Switzerland	Basel-Stadt		Europe	France	Grand Est	genome	29813	Human	?	Female	20A	B.1	G	University Hospital Basel, Clinical Virology	University Hospital Basel, Clinical Bacteriology	Madlen Stange et al	https://www.gisaid.org	?	?	06/09/2020
Switzerland/BS-UHB-42187348/2020	ncov	EPI_ISL_528021	?	2020-03-12	Europe	Switzerland	Basel-Stadt		Europe	Switzerland	Basel-Stadt	genome	29813	Human	?	Female	20A	B.1	G	University Hospital Basel, Clinical Virology	University Hospital Basel, Clinical Bacteriology	Madlen Stange et al	https://www.gisaid.org	?	?	06/09/2020
Switzerland/BS-UHB-42187354/2020	ncov	EPI_ISL_528022	?	2020-03-12	Europe	Switzerland	Basel-Stadt		Europe	Switzerland	Basel-Stadt	genome	29813	Human	?	Female	20A	B.1.5	G	University Hospital Basel, Clinical Virology	University Hospital Basel, Clinical Bacteriology	Madlen Stange et al	https://www.gisaid.org	?	?	06/09/2020
Switzerland/BS-UHB-42187670/2020	ncov	EPI_ISL_528024	?	2020-03-12	Europe	Switzerland	Basel-Stadt		Europe	France	Grand Est	genome	29803	Human	?	Female	20A	B.1.5	G	University Hospital Basel, Clinical Virology	University Hospital Basel, Clinical Bacteriology	Madlen Stange et al	https://www.gisaid.org	?	?	06/09/2020
Switzerland/BS-UHB-42187831/2020	ncov	EPI_ISL_528025	?	2020-03-12	Europe	Switzerland	Basel-Stadt		Europe	Switzerland	Basel-Stadt	genome	29808	Human	?	Male	20C	B.1	GH	University Hospital Basel, Clinical Virology	University Hospital Basel, Clinical Bacteriology	Madlen Stange et al	https://www.gisaid.org	?	?	06/09/2020
Switzerland/BS-UHB-42187832/2020	ncov	EPI_ISL_528026	?	2020-03-12	Europe	Switzerland	Basel-Stadt		Europe	Switzerland	Basel-Stadt	genome	29813	Human	?	Female	20A	B.1.5	G	University Hospital Basel, Clinical Virology	University Hospital Basel, Clinical Bacteriology	Madlen Stange et al	https://www.gisaid.org	?	?	06/09/2020
Switzerland/BS-UHB-42187926/2020	ncov	EPI_ISL_528028	?	2020-03-12	Europe	Switzerland	Basel-Stadt		Europe	Switzerland	Basel-Stadt	genome	29813	Human	?	Female	20A	B.1	G	University Hospital Basel, Clinical Virology	University Hospital Basel, Clinical Bacteriology	Madlen Stange et al	https://www.gisaid.org	?	?	06/09/2020
Switzerland/BS-UHB-42187936/2020	ncov	EPI_ISL_528029	?	2020-03-12	Europe	Switzerland	Basel-Stadt		Europe	France	Grand Est	genome	29810	Human	?	Female	20A	B.1	G	University Hospital Basel, Clinical Virology	University Hospital Basel, Clinical Bacteriology	Madlen Stange et al	https://www.gisaid.org	?	?	06/09/2020
Switzerland/BS-UHB-42188011/2020	ncov	EPI_ISL_528031	?	2020-03-12	Europe	Switzerland	Basel-Stadt		Europe	Austria	Tyrol	genome	29808	Human	?	Female	20C	B.1	GH	University Hospital Basel, Clinical Virology	University Hospital Basel, Clinical Bacteriology	Madlen Stange et al	https://www.gisaid.org	?	?	06/09/2020
Switzerland/BS-UHB-42188149/2020	ncov	EPI_ISL_528033	?	2020-03-12	Europe	Switzerland	Basel-Stadt		Europe	Switzerland	Basel-Stadt	genome	29805	Human	?	Male	20A	B.1	G	University Hospital Basel, Clinical Virology	University Hospital Basel, Clinical Bacteriology	Madlen Stange et al	https://www.gisaid.org	?	?	06/09/2020
Switzerland/BS-UHB-42188447/2020	ncov	EPI_ISL_528034	?	2020-03-12	Europe	Switzerland	Basel-Stadt		Europe	Switzerland	Basel-Stadt	genome	29814	Human	?	Male	20A	B.1.5	G	University Hospital Basel, Clinical Virology	University Hospital Basel, Clinical Bacteriology	Madlen Stange et al	https://www.gisaid.org	?	?	06/09/2020
Switzerland/BS-UHB-42188467/2020	ncov	EPI_ISL_528035	?	2020-03-12	Europe	Switzerland	Basel-Stadt		Europe	France	Grand Est	genome	29802	Human	?	Female	20A	B.1	G	University Hospital Basel, Clinical Virology	University Hospital Basel, Clinical Bacteriology	Madlen Stange et al	https://www.gisaid.org	?	?	06/09/2020
Switzerland/BS-UHB-42188474/2020	ncov	EPI_ISL_528036	?	2020-03-12	Europe	Switzerland	Basel-Stadt		Europe	Switzerland	Basel-Stadt	genome	29807	Human	?	Female	20A	B.1	G	University Hospital Basel, Clinical Virology	University Hospital Basel, Clinical Bacteriology	Madlen Stange et al	https://www.gisaid.org	?	?	06/09/2020
Switzerland/BS-UHB-42188679/2020	ncov	EPI_ISL_528037	?	2020-03-12	Europe	Switzerland	Basel-Stadt		Europe	Italy	Piedmont	genome	29813	Human	?	Female	20A	B.1	G	University Hospital Basel, Clinical Virology	University Hospital Basel, Clinical Bacteriology	Madlen Stange et al	https://www.gisaid.org	?	?	06/09/2020
Switzerland/BS-UHB-42188884/2020	ncov	EPI_ISL_528039	?	2020-03-13	Europe	Switzerland	Basel-Stadt		Europe	Switzerland	Basel-Stadt	genome	29813	Human	?	Female	20A	B.1.5	G	University Hospital Basel, Clinical Virology	University Hospital Basel, Clinical Bacteriology	Madlen Stange et al	https://www.gisaid.org	?	?	06/09/2020
Switzerland/BS-UHB-42189220/2020	ncov	EPI_ISL_528041	?	2020-03-13	Europe	Switzerland	Basel-Stadt		Europe	Switzerland	Basel-Stadt	genome	29813	Human	?	Male	20A	B.1.5	G	University Hospital Basel, Clinical Virology	University Hospital Basel, Clinical Bacteriology	Madlen Stange et al	https://www.gisaid.org	?	?	06/09/2020
Switzerland/BS-UHB-42189239/2020	ncov	EPI_ISL_528042	?	2020-03-13	Europe	Switzerland	Basel-Stadt		Europe	Switzerland	Basel-Stadt	genome	29813	Human	?	Male	20A	B.1.5	G	University Hospital Basel, Clinical Virology	University Hospital Basel, Clinical Bacteriology	Madlen Stange et al	https://www.gisaid.org	?	?	06/09/2020
Switzerland/BS-UHB-42189386/2020	ncov	EPI_ISL_528044	?	2020-03-13	Europe	Switzerland	Basel-Stadt		Europe	France	Grand Est	genome	29808	Human	?	Female	20A	B.1.5	G	University Hospital Basel, Clinical Virology	University Hospital Basel, Clinical Bacteriology	Madlen Stange et al	https://www.gisaid.org	?	?	06/09/2020
Switzerland/BS-UHB-42189582/2020	ncov	EPI_ISL_528046	?	2020-03-13	Europe	Switzerland	Basel-Stadt		Europe	Switzerland	Basel-Stadt	genome	29806	Human	?	Male	20A	B.1.128	G	University Hospital Basel, Clinical Virology	University Hospital Basel, Clinical Bacteriology	Madlen Stange et al	https://www.gisaid.org	?	?	06/09/2020
Switzerland/BS-UHB-42189643/2020	ncov	EPI_ISL_528047	?	2020-03-13	Europe	Switzerland	Basel-Stadt		Europe	Switzerland	Basel-Stadt	genome	29813	Human	?	Female	20A	B.1	G	University Hospital Basel, Clinical Virology	University Hospital Basel, Clinical Bacteriology	Madlen Stange et al	https://www.gisaid.org	?	?	06/09/2020
Switzerland/BS-UHB-42189793/2020	ncov	EPI_ISL_528052	?	2020-03-13	Europe	Switzerland	Basel-Stadt		Europe	Switzerland	Basel-Stadt	genome	29813	Human	?	Male	20A	B.1.5	G	University Hospital Basel, Clinical Virology	University Hospital Basel, Clinical Bacteriology	Madlen Stange et al	https://www.gisaid.org	?	?	06/09/2020
Switzerland/BS-UHB-42189861/2020	ncov	EPI_ISL_528053	?	2020-03-13	Europe	Switzerland	Basel-Stadt		Europe	Switzerland	Aargau	genome	29800	Human	?	Female	20B	B.1.1	GR	University Hospital Basel, Clinical Virology	University Hospital Basel, Clinical Bacteriology	Madlen Stange et al	https://www.gisaid.org	?	?	06/09/2020
Switzerland/BS-UHB-42189862/2020	ncov	EPI_ISL_528054	?	2020-03-13	Europe	Switzerland	Basel-Stadt		Europe	Switzerland	Basel-Stadt	genome	29813	Human	?	Male	20A	B.1	G	University Hospital Basel, Clinical Virology	University Hospital Basel, Clinical Bacteriology	Madlen Stange et al	https://www.gisaid.org	?	?	06/09/2020
Switzerland/BS-UHB-42189866/2020	ncov	EPI_ISL_528055	?	2020-03-13	Europe	Switzerland	Basel-Stadt		Europe	Switzerland	Basel-Stadt	genome	29803	Human	?	Male	19A	B	L	University Hospital Basel, Clinical Virology	University Hospital Basel, Clinical Bacteriology	Madlen Stange et al	https://www.gisaid.org	?	?	06/09/2020
Switzerland/BS-UHB-42190027/2020	ncov	EPI_ISL_528057	?	2020-03-13	Europe	Switzerland	Basel-Stadt		Europe	France	Grand Est	genome	29811	Human	?	Female	20A	B.1	G	University Hospital Basel, Clinical Virology	University Hospital Basel, Clinical Bacteriology	Madlen Stange et al	https://www.gisaid.org	?	?	06/09/2020
Switzerland/BS-UHB-42190051/2020	ncov	EPI_ISL_528058	?	2020-03-13	Europe	Switzerland	Basel-Stadt		Europe	France	Grand Est	genome	29813	Human	?	Male	20A	B.1.5	G	University Hospital Basel, Clinical Virology	University Hospital Basel, Clinical Bacteriology	Madlen Stange et al	https://www.gisaid.org	?	?	06/09/2020
Switzerland/BS-UHB-42190083/2020	ncov	EPI_ISL_528059	?	2020-03-13	Europe	Switzerland	Basel-Stadt		Europe	Austria	Austria	genome	29813	Human	?	Male	20C	B.1	GH	University Hospital Basel, Clinical Virology	University Hospital Basel, Clinical Bacteriology	Madlen Stange et al	https://www.gisaid.org	?	?	06/09/2020
Switzerland/BS-UHB-42190125/2020	ncov	EPI_ISL_528060	?	2020-03-13	Europe	Switzerland	Basel-Stadt		Europe	Switzerland	Basel-Stadt	genome	29813	Human	?	Male	19A	B.3	L	University Hospital Basel, Clinical Virology	University Hospital Basel, Clinical Bacteriology	Madlen Stange et al	https://www.gisaid.org	?	?	06/09/2020
Switzerland/BS-UHB-42190173/2020	ncov	EPI_ISL_528061	?	2020-03-13	Europe	Switzerland	Basel-Stadt		Europe	Switzerland	Basel-Stadt	genome	29804	Human	?	Male	20A	B.1.5	G	University Hospital Basel, Clinical Virology	University Hospital Basel, Clinical Bacteriology	Madlen Stange et al	https://www.gisaid.org	?	?	06/09/2020
Switzerland/BS-UHB-42190251/2020	ncov	EPI_ISL_528063	?	2020-03-13	Europe	Switzerland	Basel-Stadt		Europe	Switzerland	Basel-Stadt	genome	29808	Human	?	Male	20B	B.1.1.71	GR	University Hospital Basel, Clinical Virology	University Hospital Basel, Clinical Bacteriology	Madlen Stange et al	https://www.gisaid.org	?	?	06/09/2020
Switzerland/BS-UHB-42190282/2020	ncov	EPI_ISL_528066	?	2020-03-13	Europe	Switzerland	Basel-Stadt		Europe	France	Grand Est	genome	29811	Human	?	Female	20A	B.1.178	G	University Hospital Basel, Clinical Virology	University Hospital Basel, Clinical Bacteriology	Madlen Stange et al	https://www.gisaid.org	?	?	06/09/2020
Switzerland/BS-UHB-42190292/2020	ncov	EPI_ISL_528067	?	2020-03-13	Europe	Switzerland	Basel-Stadt		Europe	Austria	Tyrol	genome	29813	Human	?	Male	20C	B.1	GH	University Hospital Basel, Clinical Virology	University Hospital Basel, Clinical Bacteriology	Madlen Stange et al	https://www.gisaid.org	?	?	06/09/2020
Switzerland/BS-UHB-42190293/2020	ncov	EPI_ISL_528068	?	2020-03-13	Europe	Switzerland	Basel-Stadt		Europe	France	Grand Est	genome	29813	Human	?	Male	20A	B.1	G	University Hospital Basel, Clinical Virology	University Hospital Basel, Clinical Bacteriology	Madlen Stange et al	https://www.gisaid.org	?	?	06/09/2020
Switzerland/BS-UHB-42190359/2020	ncov	EPI_ISL_528069	?	2020-03-13	Europe	Switzerland	Basel-Stadt		Europe	France	Grand Est	genome	29842	Human	?	Male	20A	B.1.5	G	University Hospital Basel, Clinical Virology	University Hospital Basel, Clinical Bacteriology	Madlen Stange et al	https://www.gisaid.org	?	?	06/09/2020
Switzerland/BS-UHB-42190378/2020	ncov	EPI_ISL_528070	?	2020-03-13	Europe	Switzerland	Basel-Stadt		Europe	Switzerland	Basel-Stadt	genome	29813	Human	?	Female	20A	B.1	G	University Hospital Basel, Clinical Virology	University Hospital Basel, Clinical Bacteriology	Madlen Stange et al	https://www.gisaid.org	?	?	06/09/2020
Switzerland/BS-UHB-42190507/2020	ncov	EPI_ISL_528071	?	2020-03-14	Europe	Switzerland	Basel-Stadt		Europe	Switzerland	Basel-Stadt	genome	29813	Human	?	Male	20A	B.1	G	University Hospital Basel, Clinical Virology	University Hospital Basel, Clinical Bacteriology	Madlen Stange et al	https://www.gisaid.org	?	?	06/09/2020
Switzerland/BS-UHB-42190622/2020	ncov	EPI_ISL_528074	?	2020-03-14	Europe	Switzerland	Basel-Stadt		Europe	Switzerland	Basel-Stadt	genome	29805	Human	?	Male	20A	B.1	G	University Hospital Basel, Clinical Virology	University Hospital Basel, Clinical Bacteriology	Madlen Stange et al	https://www.gisaid.org	?	?	06/09/2020
Switzerland/BS-UHB-42190675/2020	ncov	EPI_ISL_528075	?	2020-03-14	Europe	Switzerland	Basel-Stadt		Europe	Switzerland	Basel-Stadt	genome	29813	Human	?	Female	20B	B.1.1.10	GR	University Hospital Basel, Clinical Virology	University Hospital Basel, Clinical Bacteriology	Madlen Stange et al	https://www.gisaid.org	?	?	06/09/2020
Switzerland/BS-UHB-42190783/2020	ncov	EPI_ISL_528076	?	2020-03-14	Europe	Switzerland	Basel-Stadt		Europe	Spain	Catalunya	genome	29818	Human	?	Male	20A	B.1.128	G	University Hospital Basel, Clinical Virology	University Hospital Basel, Clinical Bacteriology	Madlen Stange et al	https://www.gisaid.org	?	?	06/09/2020
Switzerland/BS-UHB-42190918/2020	ncov	EPI_ISL_528078	?	2020-03-14	Europe	Switzerland	Basel-Stadt		Europe	Switzerland	Basel-Stadt	genome	29805	Human	?	?	20A	B.1	G	University Hospital Basel, Clinical Virology	University Hospital Basel, Clinical Bacteriology	Madlen Stange et al	https://www.gisaid.org	?	?	06/09/2020
Switzerland/BS-UHB-42190958/2020	ncov	EPI_ISL_528080	?	2020-03-14	Europe	Switzerland	Basel-Stadt		Europe	Switzerland	Basel-Stadt	genome	29813	Human	?	Female	20A	B.1	G	University Hospital Basel, Clinical Virology	University Hospital Basel, Clinical Bacteriology	Madlen Stange et al	https://www.gisaid.org	?	?	06/09/2020
Switzerland/BS-UHB-42190971/2020	ncov	EPI_ISL_528081	?	2020-03-14	Europe	Switzerland	Basel-Stadt		Europe	Switzerland	Basel-Stadt	genome	29813	Human	?	Male	20A	B.1	G	University Hospital Basel, Clinical Virology	University Hospital Basel, Clinical Bacteriology	Madlen Stange et al	https://www.gisaid.org	?	?	06/09/2020
Switzerland/BS-UHB-42190980/2020	ncov	EPI_ISL_528082	?	2020-03-14	Europe	Switzerland	Basel-Stadt		Europe	Switzerland	Basel-Stadt	genome	29813	Human	?	Male	20A	B.1	G	University Hospital Basel, Clinical Virology	University Hospital Basel, Clinical Bacteriology	Madlen Stange et al	https://www.gisaid.org	?	?	06/09/2020
Switzerland/BS-UHB-42190994/2020	ncov	EPI_ISL_528083	?	2020-03-14	Europe	Switzerland	Basel-Stadt		Europe	Switzerland	Basel-Stadt	genome	29813	Human	?	Male	20A	B.1	G	University Hospital Basel, Clinical Virology	University Hospital Basel, Clinical Bacteriology	Madlen Stange et al	https://www.gisaid.org	?	?	06/09/2020
Switzerland/BS-UHB-42190999/2020	ncov	EPI_ISL_528085	?	2020-03-14	Europe	Switzerland	Basel-Stadt		Europe	Switzerland	Basel-Stadt	genome	29811	Human	?	Female	20A	B.1	G	University Hospital Basel, Clinical Virology	University Hospital Basel, Clinical Bacteriology	Madlen Stange et al	https://www.gisaid.org	?	?	06/09/2020
Switzerland/BS-UHB-42191012/2020	ncov	EPI_ISL_528087	?	2020-03-14	Europe	Switzerland	Basel-Stadt		Europe	Switzerland	Basel-Stadt	genome	29813	Human	?	Female	20A	B.1.8	G	University Hospital Basel, Clinical Virology	University Hospital Basel, Clinical Bacteriology	Madlen Stange et al	https://www.gisaid.org	?	?	06/09/2020
Switzerland/BS-UHB-42191134/2020	ncov	EPI_ISL_528089	?	2020-03-14	Europe	Switzerland	Basel-Stadt		Europe	France	Grand Est	genome	29813	Human	?	Male	20A	B.1	G	University Hospital Basel, Clinical Virology	University Hospital Basel, Clinical Bacteriology	Madlen Stange et al	https://www.gisaid.org	?	?	06/09/2020
Switzerland/BS-UHB-42191158/2020	ncov	EPI_ISL_528091	?	2020-03-14	Europe	Switzerland	Basel-Stadt		Europe	Switzerland	Basel-Stadt	genome	29813	Human	?	Male	20C	B.1	GH	University Hospital Basel, Clinical Virology	University Hospital Basel, Clinical Bacteriology	Madlen Stange et al	https://www.gisaid.org	?	?	06/09/2020
Switzerland/BS-UHB-42191222/2020	ncov	EPI_ISL_528092	?	2020-03-14	Europe	Switzerland	Basel-Stadt		Europe	Switzerland	Basel-Stadt	genome	29813	Human	?	Female	19A	B	V	University Hospital Basel, Clinical Virology	University Hospital Basel, Clinical Bacteriology	Madlen Stange et al	https://www.gisaid.org	?	?	06/09/2020
Switzerland/BS-UHB-42191225/2020	ncov	EPI_ISL_528093	?	2020-03-14	Europe	Switzerland	Basel-Stadt		Europe	Switzerland	Basel-Stadt	genome	29813	Human	?	Male	19A	B.2	V	University Hospital Basel, Clinical Virology	University Hospital Basel, Clinical Bacteriology	Madlen Stange et al	https://www.gisaid.org	?	?	06/09/2020
Switzerland/BS-UHB-42191261/2020	ncov	EPI_ISL_528094	?	2020-03-14	Europe	Switzerland	Basel-Stadt		Europe	Switzerland	Basel-Stadt	genome	29629	Human	?	Female	20A	B.1	G	University Hospital Basel, Clinical Virology	University Hospital Basel, Clinical Bacteriology	Madlen Stange et al	https://www.gisaid.org	?	?	06/09/2020
Switzerland/BS-UHB-42191430/2020	ncov	EPI_ISL_528096	?	2020-03-15	Europe	Switzerland	Basel-Stadt		Europe	Switzerland	Basel-Stadt	genome	29813	Human	?	Female	20A	B.1	G	University Hospital Basel, Clinical Virology	University Hospital Basel, Clinical Bacteriology	Madlen Stange et al	https://www.gisaid.org	?	?	06/09/2020
Switzerland/BS-UHB-42191432/2020	ncov	EPI_ISL_528097	?	2020-03-15	Europe	Switzerland	Basel-Stadt		Europe	Switzerland	Basel-Stadt	genome	29813	Human	?	Female	20A	B.1.5	G	University Hospital Basel, Clinical Virology	University Hospital Basel, Clinical Bacteriology	Madlen Stange et al	https://www.gisaid.org	?	?	06/09/2020
Switzerland/BS-UHB-42191439/2020	ncov	EPI_ISL_528098	?	2020-03-15	Europe	Switzerland	Basel-Stadt		Europe	Switzerland	Basel-Stadt	genome	29799	Human	?	Male	20A	B.1	G	University Hospital Basel, Clinical Virology	University Hospital Basel, Clinical Bacteriology	Madlen Stange et al	https://www.gisaid.org	?	?	06/09/2020
Switzerland/BS-UHB-42191577/2020	ncov	EPI_ISL_528101	?	2020-03-15	Europe	Switzerland	Basel-Stadt		Europe	Switzerland	Aargau	genome	29804	Human	?	Male	20A	B.1	G	University Hospital Basel, Clinical Virology	University Hospital Basel, Clinical Bacteriology	Madlen Stange et al	https://www.gisaid.org	?	?	06/09/2020
Switzerland/BS-UHB-42191689/2020	ncov	EPI_ISL_528105	?	2020-03-15	Europe	Switzerland	Basel-Stadt		Europe	Switzerland	Basel-Stadt	genome	29809	Human	?	Female	20A	B.1.5	G	University Hospital Basel, Clinical Virology	University Hospital Basel, Clinical Bacteriology	Madlen Stange et al	https://www.gisaid.org	?	?	06/09/2020
Switzerland/BS-UHB-42191744/2020	ncov	EPI_ISL_528111	?	2020-03-15	Europe	Switzerland	Basel-Stadt		Europe	Switzerland	Basel-Stadt	genome	29813	Human	?	Male	20A	B.1	G	University Hospital Basel, Clinical Virology	University Hospital Basel, Clinical Bacteriology	Madlen Stange et al	https://www.gisaid.org	?	?	06/09/2020
Switzerland/BS-UHB-42191751/2020	ncov	EPI_ISL_528112	?	2020-03-15	Europe	Switzerland	Basel-Stadt		Europe	Switzerland	Basel-Stadt	genome	29809	Human	?	Female	20A	B.1.5	G	University Hospital Basel, Clinical Virology	University Hospital Basel, Clinical Bacteriology	Madlen Stange et al	https://www.gisaid.org	?	?	06/09/2020
Switzerland/BS-UHB-42191841/2020	ncov	EPI_ISL_528114	?	2020-03-15	Europe	Switzerland	Basel-Stadt		Europe	France	Grand Est	genome	29802	Human	?	Female	20A	B.1	GH	University Hospital Basel, Clinical Virology	University Hospital Basel, Clinical Bacteriology	Madlen Stange et al	https://www.gisaid.org	?	?	06/09/2020
Switzerland/BS-UHB-42191874/2020	ncov	EPI_ISL_528115	?	2020-03-15	Europe	Switzerland	Basel-Stadt		Europe	France	Grand Est	genome	29799	Human	?	Female	20A	B.1.5	G	University Hospital Basel, Clinical Virology	University Hospital Basel, Clinical Bacteriology	Madlen Stange et al	https://www.gisaid.org	?	?	06/09/2020
Switzerland/BS-UHB-42191877/2020	ncov	EPI_ISL_528116	?	2020-03-15	Europe	Switzerland	Basel-Stadt		Europe	Switzerland	Basel-Stadt	genome	29796	Human	?	Male	20A	B.1	G	University Hospital Basel, Clinical Virology	University Hospital Basel, Clinical Bacteriology	Madlen Stange et al	https://www.gisaid.org	?	?	06/09/2020
Switzerland/BS-UHB-42191965/2020	ncov	EPI_ISL_528118	?	2020-03-15	Europe	Switzerland	Basel-Stadt		Europe	Switzerland	Basel-Stadt	genome	29802	Human	?	Female	20A	B.1.5	G	University Hospital Basel, Clinical Virology	University Hospital Basel, Clinical Bacteriology	Madlen Stange et al	https://www.gisaid.org	?	?	06/09/2020
Switzerland/BS-UHB-42191987/2020	ncov	EPI_ISL_528119	?	2020-03-15	Europe	Switzerland	Basel-Stadt		Europe	Switzerland	Basel-Stadt	genome	29802	Human	?	Female	20A	B.1.5	G	University Hospital Basel, Clinical Virology	University Hospital Basel, Clinical Bacteriology	Madlen Stange et al	https://www.gisaid.org	?	?	06/09/2020
Switzerland/BS-UHB-42192008/2020	ncov	EPI_ISL_528120	?	2020-03-15	Europe	Switzerland	Basel-Stadt		Europe	Switzerland	Basel-Stadt	genome	29802	Human	?	Male	20A	B.1.5	G	University Hospital Basel, Clinical Virology	University Hospital Basel, Clinical Bacteriology	Madlen Stange et al	https://www.gisaid.org	?	?	06/09/2020
Switzerland/BS-UHB-42192010/2020	ncov	EPI_ISL_528121	?	2020-03-15	Europe	Switzerland	Basel-Stadt		Europe	Belgium	Diksmuide	genome	29802	Human	?	Male	20A	B.1.178	G	University Hospital Basel, Clinical Virology	University Hospital Basel, Clinical Bacteriology	Madlen Stange et al	https://www.gisaid.org	?	?	06/09/2020
Switzerland/BS-UHB-42192039/2020	ncov	EPI_ISL_528123	?	2020-03-15	Europe	Switzerland	Basel-Stadt		Europe	Switzerland	Basel-Stadt	genome	29799	Human	?	Female	20A	B.1.5	G	University Hospital Basel, Clinical Virology	University Hospital Basel, Clinical Bacteriology	Madlen Stange et al	https://www.gisaid.org	?	?	06/09/2020
Switzerland/BS-UHB-42192047/2020	ncov	EPI_ISL_528124	?	2020-03-15	Europe	Switzerland	Basel-Stadt		Europe	Switzerland	Basel-Stadt	genome	29802	Human	?	Female	20A	B.1.128	G	University Hospital Basel, Clinical Virology	University Hospital Basel, Clinical Bacteriology	Madlen Stange et al	https://www.gisaid.org	?	?	06/09/2020
Switzerland/BS-UHB-42192489/2020	ncov	EPI_ISL_528127	?	2020-03-16	Europe	Switzerland	Basel-Stadt		Europe	Switzerland	Basel-Stadt	genome	29812	Human	?	Female	20A	B.1	G	University Hospital Basel, Clinical Virology	University Hospital Basel, Clinical Bacteriology	Madlen Stange et al	https://www.gisaid.org	?	?	06/09/2020
Switzerland/BS-UHB-42192492/2020	ncov	EPI_ISL_528128	?	2020-03-16	Europe	Switzerland	Basel-Stadt		Europe	Switzerland	Basel-Stadt	genome	29798	Human	?	Female	20A	B.1	G	University Hospital Basel, Clinical Virology	University Hospital Basel, Clinical Bacteriology	Madlen Stange et al	https://www.gisaid.org	?	?	06/09/2020
Switzerland/BS-UHB-42192764/2020	ncov	EPI_ISL_528129	?	2020-03-16	Europe	Switzerland	Basel-Stadt		Europe	Switzerland	Basel-Stadt	genome	29804	Human	?	Male	20B	B.1.1	GR	University Hospital Basel, Clinical Virology	University Hospital Basel, Clinical Bacteriology	Madlen Stange et al	https://www.gisaid.org	?	?	06/09/2020
Switzerland/BS-UHB-42192872/2020	ncov	EPI_ISL_528132	?	2020-03-16	Europe	Switzerland	Basel-Stadt		Europe	France	Grand Est	genome	29808	Human	?	Female	20A	B.1	G	University Hospital Basel, Clinical Virology	University Hospital Basel, Clinical Bacteriology	Madlen Stange et al	https://www.gisaid.org	?	?	06/09/2020
Switzerland/BS-UHB-42192894/2020	ncov	EPI_ISL_528134	?	2020-03-16	Europe	Switzerland	Basel-Stadt		Europe	France	Grand Est	genome	29802	Human	?	Male	20A	B.1.5	G	University Hospital Basel, Clinical Virology	University Hospital Basel, Clinical Bacteriology	Madlen Stange et al	https://www.gisaid.org	?	?	06/09/2020
Switzerland/BS-UHB-42192921/2020	ncov	EPI_ISL_528136	?	2020-03-16	Europe	Switzerland	Basel-Stadt		Europe	Switzerland	Basel-Stadt	genome	29812	Human	?	Male	20A	B.1.5	G	University Hospital Basel, Clinical Virology	University Hospital Basel, Clinical Bacteriology	Madlen Stange et al	https://www.gisaid.org	?	?	06/09/2020
Switzerland/BS-UHB-42192965/2020	ncov	EPI_ISL_528138	?	2020-03-16	Europe	Switzerland	Basel-Stadt		Europe	Switzerland	Basel-Stadt	genome	29805	Human	?	Female	20A	B.1	G	University Hospital Basel, Clinical Virology	University Hospital Basel, Clinical Bacteriology	Madlen Stange et al	https://www.gisaid.org	?	?	06/09/2020
Switzerland/BS-UHB-42193014/2020	ncov	EPI_ISL_528141	?	2020-03-16	Europe	Switzerland	Basel-Stadt		Europe	Switzerland	Basel-Stadt	genome	29808	Human	?	Female	20A	B.1	G	University Hospital Basel, Clinical Virology	University Hospital Basel, Clinical Bacteriology	Madlen Stange et al	https://www.gisaid.org	?	?	06/09/2020
Switzerland/BS-UHB-42193056/2020	ncov	EPI_ISL_528142	?	2020-03-16	Europe	Switzerland	Basel-Stadt		Europe	Switzerland	Basel-Stadt	genome	29812	Human	?	Male	20A	B.1.5	G	University Hospital Basel, Clinical Virology	University Hospital Basel, Clinical Bacteriology	Madlen Stange et al	https://www.gisaid.org	?	?	06/09/2020
Switzerland/BS-UHB-42193080/2020	ncov	EPI_ISL_528143	?	2020-03-16	Europe	Switzerland	Basel-Stadt		Europe	Switzerland	Solothurn	genome	29799	Human	?	Male	20A	B.1	G	University Hospital Basel, Clinical Virology	University Hospital Basel, Clinical Bacteriology	Madlen Stange et al	https://www.gisaid.org	?	?	06/09/2020
Switzerland/BS-UHB-42193193/2020	ncov	EPI_ISL_528145	?	2020-03-16	Europe	Switzerland	Basel-Stadt		Europe	Switzerland	Basel-Stadt	genome	29800	Human	?	Male	20A	B.1	G	University Hospital Basel, Clinical Virology	University Hospital Basel, Clinical Bacteriology	Madlen Stange et al	https://www.gisaid.org	?	?	06/09/2020
Switzerland/BS-UHB-42193283/2020	ncov	EPI_ISL_528148	?	2020-03-16	Europe	Switzerland	Basel-Stadt		Europe	Switzerland	Basel-Stadt	genome	29812	Human	?	Female	20A	B.1	G	University Hospital Basel, Clinical Virology	University Hospital Basel, Clinical Bacteriology	Madlen Stange et al	https://www.gisaid.org	?	?	06/09/2020
Switzerland/BS-UHB-42193328/2020	ncov	EPI_ISL_528149	?	2020-03-16	Europe	Switzerland	Basel-Stadt		Europe	France	Grand Est	genome	29800	Human	?	Female	20A	B.1.5	G	University Hospital Basel, Clinical Virology	University Hospital Basel, Clinical Bacteriology	Madlen Stange et al	https://www.gisaid.org	?	?	06/09/2020
Switzerland/BS-UHB-42193660/2020	ncov	EPI_ISL_528150	?	2020-03-16	Europe	Switzerland	Basel-Stadt		Europe	Switzerland	Basel-Stadt	genome	29806	Human	?	Male	20B	B.1.1	GR	University Hospital Basel, Clinical Virology	University Hospital Basel, Clinical Bacteriology	Madlen Stange et al	https://www.gisaid.org	?	?	06/09/2020
Switzerland/BS-UHB-42193780/2020	ncov	EPI_ISL_528151	?	2020-03-16	Europe	Switzerland	Basel-Stadt		Europe	Switzerland	Basel-Stadt	genome	29813	Human	?	Male	20B	B.1.1	GR	University Hospital Basel, Clinical Virology	University Hospital Basel, Clinical Bacteriology	Madlen Stange et al	https://www.gisaid.org	?	?	06/09/2020
Switzerland/BS-UHB-42194010/2020	ncov	EPI_ISL_528153	?	2020-03-16	Europe	Switzerland	Basel-Stadt		Europe	Switzerland	Basel-Stadt	genome	29799	Human	?	?	20A	B.1	G	University Hospital Basel, Clinical Virology	University Hospital Basel, Clinical Bacteriology	Madlen Stange et al	https://www.gisaid.org	?	?	06/09/2020
Switzerland/BS-UHB-42194131/2020	ncov	EPI_ISL_528156	?	2020-03-16	Europe	Switzerland	Basel-Stadt		Europe	Switzerland	Basel-Stadt	genome	29807	Human	?	Female	20A	B.1.128	G	University Hospital Basel, Clinical Virology	University Hospital Basel, Clinical Bacteriology	Madlen Stange et al	https://www.gisaid.org	?	?	06/09/2020
Switzerland/BS-UHB-42194403/2020	ncov	EPI_ISL_528160	?	2020-03-17	Europe	Switzerland	Basel-Stadt		Europe	Switzerland	Basel-Stadt	genome	29799	Human	?	Male	20B	B.1.1	GR	University Hospital Basel, Clinical Virology	University Hospital Basel, Clinical Bacteriology	Madlen Stange et al	https://www.gisaid.org	?	?	06/09/2020
Switzerland/BS-UHB-42194519/2020	ncov	EPI_ISL_528163	?	2020-03-17	Europe	Switzerland	Basel-Stadt		Europe	Switzerland	Basel-Stadt	genome	29804	Human	?	Male	20A	B.1	G	University Hospital Basel, Clinical Virology	University Hospital Basel, Clinical Bacteriology	Madlen Stange et al	https://www.gisaid.org	?	?	06/09/2020
Switzerland/BS-UHB-42194551/2020	ncov	EPI_ISL_528164	?	2020-03-17	Europe	Switzerland	Basel-Stadt		Europe	Switzerland	Basel-Stadt	genome	29803	Human	?	Female	20A	B.1.5	G	University Hospital Basel, Clinical Virology	University Hospital Basel, Clinical Bacteriology	Madlen Stange et al	https://www.gisaid.org	?	?	06/09/2020
Switzerland/BS-UHB-42194578/2020	ncov	EPI_ISL_528165	?	2020-03-17	Europe	Switzerland	Basel-Stadt		Europe	Switzerland	Basel-Stadt	genome	29805	Human	?	Female	19A	B.2.1	V	University Hospital Basel, Clinical Virology	University Hospital Basel, Clinical Bacteriology	Madlen Stange et al	https://www.gisaid.org	?	?	06/09/2020
Switzerland/BS-UHB-42194826/2020	ncov	EPI_ISL_528166	?	2020-03-17	Europe	Switzerland	Basel-Stadt		Europe	Switzerland	Basel-Stadt	genome	29813	Human	?	Male	20A	B.1	G	University Hospital Basel, Clinical Virology	University Hospital Basel, Clinical Bacteriology	Madlen Stange et al	https://www.gisaid.org	?	?	06/09/2020
Switzerland/BS-UHB-42194901/2020	ncov	EPI_ISL_528167	?	2020-03-17	Europe	Switzerland	Basel-Stadt		Europe	Switzerland	Basel-Stadt	genome	29804	Human	?	Female	20A	B.1	G	University Hospital Basel, Clinical Virology	University Hospital Basel, Clinical Bacteriology	Madlen Stange et al	https://www.gisaid.org	?	?	06/09/2020
Switzerland/BS-UHB-42194904/2020	ncov	EPI_ISL_528168	?	2020-03-17	Europe	Switzerland	Basel-Stadt		Europe	Switzerland	Basel-Stadt	genome	29799	Human	?	Female	20A	B.1	G	University Hospital Basel, Clinical Virology	University Hospital Basel, Clinical Bacteriology	Madlen Stange et al	https://www.gisaid.org	?	?	06/09/2020
Switzerland/BS-UHB-42194941/2020	ncov	EPI_ISL_528170	?	2020-03-17	Europe	Switzerland	Basel-Stadt		Europe	Switzerland	Basel-Stadt	genome	29808	Human	?	Female	20A	B.1	G	University Hospital Basel, Clinical Virology	University Hospital Basel, Clinical Bacteriology	Madlen Stange et al	https://www.gisaid.org	?	?	06/09/2020
Switzerland/BS-UHB-42195295/2020	ncov	EPI_ISL_528174	?	2020-03-17	Europe	Switzerland	Basel-Stadt		Europe	Switzerland	Basel-Stadt	genome	29813	Human	?	Female	20A	B.1.89	G	University Hospital Basel, Clinical Virology	University Hospital Basel, Clinical Bacteriology	Madlen Stange et al	https://www.gisaid.org	?	?	06/09/2020
Switzerland/BS-UHB-42195425/2020	ncov	EPI_ISL_528176	?	2020-03-17	Europe	Switzerland	Basel-Stadt		Europe	Switzerland	Solothurn	genome	29805	Human	?	Male	20B	B.1.1	GR	University Hospital Basel, Clinical Virology	University Hospital Basel, Clinical Bacteriology	Madlen Stange et al	https://www.gisaid.org	?	?	06/09/2020
Switzerland/BS-UHB-42195540/2020	ncov	EPI_ISL_528178	?	2020-03-17	Europe	Switzerland	Basel-Stadt		Europe	Germany	Baden-Wuerttemberg	genome	29807	Human	?	Female	20A	B.1	G	University Hospital Basel, Clinical Virology	University Hospital Basel, Clinical Bacteriology	Madlen Stange et al	https://www.gisaid.org	?	?	06/09/2020
Switzerland/BS-UHB-42195640/2020	ncov	EPI_ISL_528181	?	2020-03-17	Europe	Switzerland	Basel-Stadt		Europe	Switzerland	Basel-Stadt	genome	29809	Human	?	Male	20A	B.1	G	University Hospital Basel, Clinical Virology	University Hospital Basel, Clinical Bacteriology	Madlen Stange et al	https://www.gisaid.org	?	?	06/09/2020
Switzerland/BS-UHB-42195648/2020	ncov	EPI_ISL_528182	?	2020-03-17	Europe	Switzerland	Basel-Stadt		Europe	Switzerland	Basel-Stadt	genome	29842	Human	?	Female	20A	B.1	G	University Hospital Basel, Clinical Virology	University Hospital Basel, Clinical Bacteriology	Madlen Stange et al	https://www.gisaid.org	?	?	06/09/2020
Switzerland/BS-UHB-42195693/2020	ncov	EPI_ISL_528183	?	2020-03-17	Europe	Switzerland	Basel-Stadt		Europe	Switzerland	Basel-Stadt	genome	29813	Human	?	Male	20A	B.1.5	G	University Hospital Basel, Clinical Virology	University Hospital Basel, Clinical Bacteriology	Madlen Stange et al	https://www.gisaid.org	?	?	06/09/2020
Switzerland/BS-UHB-42195727/2020	ncov	EPI_ISL_528185	?	2020-03-17	Europe	Switzerland	Basel-Stadt		Europe	Switzerland	Basel-Stadt	genome	29805	Human	?	Female	20A	B.1	G	University Hospital Basel, Clinical Virology	University Hospital Basel, Clinical Bacteriology	Madlen Stange et al	https://www.gisaid.org	?	?	06/09/2020
Switzerland/BS-UHB-42195791/2020	ncov	EPI_ISL_528186	?	2020-03-17	Europe	Switzerland	Basel-Stadt		Europe	Switzerland	Basel-Stadt	genome	29799	Human	?	Male	20C	B.1	GH	University Hospital Basel, Clinical Virology	University Hospital Basel, Clinical Bacteriology	Madlen Stange et al	https://www.gisaid.org	?	?	06/09/2020
Switzerland/BS-UHB-42195828/2020	ncov	EPI_ISL_528187	?	2020-03-17	Europe	Switzerland	Basel-Stadt		Europe	Switzerland	Basel-Stadt	genome	29807	Human	?	Female	20A	B.1	G	University Hospital Basel, Clinical Virology	University Hospital Basel, Clinical Bacteriology	Madlen Stange et al	https://www.gisaid.org	?	?	06/09/2020
Switzerland/BS-UHB-42195942/2020	ncov	EPI_ISL_528189	?	2020-03-17	Europe	Switzerland	Basel-Stadt		Europe	Switzerland	Basel-Stadt	genome	29799	Human	?	Female	19B	A.5	O	University Hospital Basel, Clinical Virology	University Hospital Basel, Clinical Bacteriology	Madlen Stange et al	https://www.gisaid.org	?	?	06/09/2020
Switzerland/BS-UHB-42195947/2020	ncov	EPI_ISL_528190	?	2020-03-17	Europe	Switzerland	Basel-Stadt		Europe	Switzerland	Z�rich	genome	29804	Human	?	Female	20A	B.1	G	University Hospital Basel, Clinical Virology	University Hospital Basel, Clinical Bacteriology	Madlen Stange et al	https://www.gisaid.org	?	?	06/09/2020
Switzerland/BS-UHB-42195951/2020	ncov	EPI_ISL_528191	?	2020-03-17	Europe	Switzerland	Basel-Stadt		Europe	Switzerland	Basel-Stadt	genome	29812	Human	?	Female	20A	B.1	G	University Hospital Basel, Clinical Virology	University Hospital Basel, Clinical Bacteriology	Madlen Stange et al	https://www.gisaid.org	?	?	06/09/2020
Switzerland/BS-UHB-42196028/2020	ncov	EPI_ISL_528194	?	2020-03-17	Europe	Switzerland	Basel-Stadt		Europe	Switzerland	Basel-Stadt	genome	29801	Human	?	Female	20A	B.1.5	G	University Hospital Basel, Clinical Virology	University Hospital Basel, Clinical Bacteriology	Madlen Stange et al	https://www.gisaid.org	?	?	06/09/2020
Switzerland/BS-UHB-42196051/2020	ncov	EPI_ISL_528195	?	2020-03-17	Europe	Switzerland	Basel-Stadt		Europe	Switzerland	Basel-Stadt	genome	29813	Human	?	Female	20B	B.1.1	GR	University Hospital Basel, Clinical Virology	University Hospital Basel, Clinical Bacteriology	Madlen Stange et al	https://www.gisaid.org	?	?	06/09/2020
Switzerland/BS-UHB-42196052/2020	ncov	EPI_ISL_528196	?	2020-03-17	Europe	Switzerland	Basel-Stadt		Europe	Switzerland	Basel-Stadt	genome	29812	Human	?	Male	20B	B.1.1	GR	University Hospital Basel, Clinical Virology	University Hospital Basel, Clinical Bacteriology	Madlen Stange et al	https://www.gisaid.org	?	?	06/09/2020
Switzerland/BS-UHB-42196271/2020	ncov	EPI_ISL_528198	?	2020-03-17	Europe	Switzerland	Basel-Stadt		Europe	France	Grand Est	genome	29807	Human	?	Female	20A	B.1	G	University Hospital Basel, Clinical Virology	University Hospital Basel, Clinical Bacteriology	Madlen Stange et al	https://www.gisaid.org	?	?	06/09/2020
Switzerland/BS-UHB-42196976/2020	ncov	EPI_ISL_528200	?	2020-03-18	Europe	Switzerland	Basel-Stadt		Europe	Switzerland	Basel-Stadt	genome	29806	Human	?	Male	20A	B.1.128	G	University Hospital Basel, Clinical Virology	University Hospital Basel, Clinical Bacteriology	Madlen Stange et al	https://www.gisaid.org	?	?	06/09/2020
Switzerland/BS-UHB-42197025/2020	ncov	EPI_ISL_528202	?	2020-03-18	Europe	Switzerland	Basel-Stadt		Europe	Switzerland	Basel-Stadt	genome	29812	Human	?	Male	20A	B.1	G	University Hospital Basel, Clinical Virology	University Hospital Basel, Clinical Bacteriology	Madlen Stange et al	https://www.gisaid.org	?	?	06/09/2020
Switzerland/BS-UHB-42197035/2020	ncov	EPI_ISL_528204	?	2020-03-18	Europe	Switzerland	Basel-Stadt		Europe	Switzerland	Basel-Stadt	genome	29812	Human	?	Female	20A	B.1	G	University Hospital Basel, Clinical Virology	University Hospital Basel, Clinical Bacteriology	Madlen Stange et al	https://www.gisaid.org	?	?	06/09/2020
Switzerland/BS-UHB-42197071/2020	ncov	EPI_ISL_528205	?	2020-03-18	Europe	Switzerland	Basel-Stadt		Europe	Switzerland	Aargau	genome	29804	Human	?	Female	20B	B.1.1	GR	University Hospital Basel, Clinical Virology	University Hospital Basel, Clinical Bacteriology	Madlen Stange et al	https://www.gisaid.org	?	?	06/09/2020
Switzerland/BS-UHB-42197095/2020	ncov	EPI_ISL_528206	?	2020-03-18	Europe	Switzerland	Basel-Stadt		Europe	Switzerland	Basel-Stadt	genome	29804	Human	?	Female	20A	B.1	G	University Hospital Basel, Clinical Virology	University Hospital Basel, Clinical Bacteriology	Madlen Stange et al	https://www.gisaid.org	?	?	06/09/2020
Switzerland/BS-UHB-42197207/2020	ncov	EPI_ISL_528207	?	2020-03-18	Europe	Switzerland	Basel-Stadt		Europe	Switzerland	Basel-Stadt	genome	29812	Human	?	Male	20A	B.1.5	G	University Hospital Basel, Clinical Virology	University Hospital Basel, Clinical Bacteriology	Madlen Stange et al	https://www.gisaid.org	?	?	06/09/2020
Switzerland/BS-UHB-42197248/2020	ncov	EPI_ISL_528209	?	2020-03-18	Europe	Switzerland	Basel-Stadt		Europe	France	Grand Est	genome	29790	Human	?	Female	20A	B.1	G	University Hospital Basel, Clinical Virology	University Hospital Basel, Clinical Bacteriology	Madlen Stange et al	https://www.gisaid.org	?	?	06/09/2020
Switzerland/BS-UHB-42197347/2020	ncov	EPI_ISL_528213	?	2020-03-18	Europe	Switzerland	Basel-Stadt		Europe	Switzerland	Basel-Stadt	genome	29803	Human	?	Male	20A	B.1	G	University Hospital Basel, Clinical Virology	University Hospital Basel, Clinical Bacteriology	Madlen Stange et al	https://www.gisaid.org	?	?	06/09/2020
Switzerland/BS-UHB-42197488/2020	ncov	EPI_ISL_528214	?	2020-03-18	Europe	Switzerland	Basel-Stadt		Europe	Switzerland	Basel-Stadt	genome	29804	Human	?	Male	20A	B.1.5	G	University Hospital Basel, Clinical Virology	University Hospital Basel, Clinical Bacteriology	Madlen Stange et al	https://www.gisaid.org	?	?	06/09/2020
Switzerland/BS-UHB-42197601/2020	ncov	EPI_ISL_528216	?	2020-03-18	Europe	Switzerland	Basel-Stadt		Europe	Switzerland	Basel-Stadt	genome	29812	Human	?	Male	20A	B.1	G	University Hospital Basel, Clinical Virology	University Hospital Basel, Clinical Bacteriology	Madlen Stange et al	https://www.gisaid.org	?	?	06/09/2020
Switzerland/BS-UHB-42197732/2020	ncov	EPI_ISL_528217	?	2020-03-18	Europe	Switzerland	Basel-Stadt		Europe	Switzerland	Basel-Stadt	genome	29812	Human	?	Male	20A	B.1	G	University Hospital Basel, Clinical Virology	University Hospital Basel, Clinical Bacteriology	Madlen Stange et al	https://www.gisaid.org	?	?	06/09/2020
Switzerland/BS-UHB-42197742/2020	ncov	EPI_ISL_528218	?	2020-03-18	Europe	Switzerland	Basel-Stadt		Europe	Switzerland	Basel-Stadt	genome	29810	Human	?	Male	20A	B.1	G	University Hospital Basel, Clinical Virology	University Hospital Basel, Clinical Bacteriology	Madlen Stange et al	https://www.gisaid.org	?	?	06/09/2020
Switzerland/BS-UHB-42198507/2020	ncov	EPI_ISL_528220	?	2020-03-19	Europe	Switzerland	Basel-Stadt		Europe	Switzerland	Basel-Stadt	genome	29725	Human	?	Male	20A	B.1	G	University Hospital Basel, Clinical Virology	University Hospital Basel, Clinical Bacteriology	Madlen Stange et al	https://www.gisaid.org	?	?	06/09/2020
Switzerland/BS-UHB-42198574/2020	ncov	EPI_ISL_528221	?	2020-03-19	Europe	Switzerland	Basel-Stadt		Europe	Switzerland	Basel-Stadt	genome	29802	Human	?	Male	20A	B.1	G	University Hospital Basel, Clinical Virology	University Hospital Basel, Clinical Bacteriology	Madlen Stange et al	https://www.gisaid.org	?	?	06/09/2020
Switzerland/BS-UHB-42198593/2020	ncov	EPI_ISL_528222	?	2020-03-19	Europe	Switzerland	Basel-Stadt		Europe	Switzerland	Basel-Stadt	genome	29799	Human	?	Male	20B	B.1.1	GR	University Hospital Basel, Clinical Virology	University Hospital Basel, Clinical Bacteriology	Madlen Stange et al	https://www.gisaid.org	?	?	06/09/2020
Switzerland/BS-UHB-42198617/2020	ncov	EPI_ISL_528223	?	2020-03-19	Europe	Switzerland	Basel-Stadt		Europe	Switzerland	Basel-Stadt	genome	29805	Human	?	Male	20A	B.1.5	G	University Hospital Basel, Clinical Virology	University Hospital Basel, Clinical Bacteriology	Madlen Stange et al	https://www.gisaid.org	?	?	06/09/2020
Switzerland/BS-UHB-42198664/2020	ncov	EPI_ISL_528227	?	2020-03-19	Europe	Switzerland	Basel-Stadt		Europe	Switzerland	Basel-Stadt	genome	29802	Human	?	Male	20A	B.1	G	University Hospital Basel, Clinical Virology	University Hospital Basel, Clinical Bacteriology	Madlen Stange et al	https://www.gisaid.org	?	?	06/09/2020
Switzerland/BS-UHB-42198686/2020	ncov	EPI_ISL_528228	?	2020-03-19	Europe	Switzerland	Basel-Stadt		Europe	Switzerland	Basel-Stadt	genome	29812	Human	?	Female	20A	B.1	G	University Hospital Basel, Clinical Virology	University Hospital Basel, Clinical Bacteriology	Madlen Stange et al	https://www.gisaid.org	?	?	06/09/2020
Switzerland/BS-UHB-42198756/2020	ncov	EPI_ISL_528229	?	2020-03-19	Europe	Switzerland	Basel-Stadt		Europe	Switzerland	Basel-Stadt	genome	29808	Human	?	Male	20A	B.1	G	University Hospital Basel, Clinical Virology	University Hospital Basel, Clinical Bacteriology	Madlen Stange et al	https://www.gisaid.org	?	?	06/09/2020
Switzerland/BS-UHB-42198765/2020	ncov	EPI_ISL_528230	?	2020-03-19	Europe	Switzerland	Basel-Stadt		Europe	Switzerland	Basel-Stadt	genome	29808	Human	?	Male	20B	B.1	G	University Hospital Basel, Clinical Virology	University Hospital Basel, Clinical Bacteriology	Madlen Stange et al	https://www.gisaid.org	?	?	06/09/2020
Switzerland/BS-UHB-42198823/2020	ncov	EPI_ISL_528232	?	2020-03-19	Europe	Switzerland	Basel-Stadt		Europe	Switzerland	Basel-Stadt	genome	29813	Human	?	Male	20A	B.1	G	University Hospital Basel, Clinical Virology	University Hospital Basel, Clinical Bacteriology	Madlen Stange et al	https://www.gisaid.org	?	?	06/09/2020
Switzerland/BS-UHB-42198935/2020	ncov	EPI_ISL_528233	?	2020-03-19	Europe	Switzerland	Basel-Stadt		Europe	Switzerland	Basel-Stadt	genome	29813	Human	?	Male	20A	B.1.5	G	University Hospital Basel, Clinical Virology	University Hospital Basel, Clinical Bacteriology	Madlen Stange et al	https://www.gisaid.org	?	?	06/09/2020
Switzerland/BS-UHB-42198938/2020	ncov	EPI_ISL_528234	?	2020-03-19	Europe	Switzerland	Basel-Stadt		Europe	Italy	Sicily	genome	29797	Human	?	Female	20A	B.1	G	University Hospital Basel, Clinical Virology	University Hospital Basel, Clinical Bacteriology	Madlen Stange et al	https://www.gisaid.org	?	?	06/09/2020
Switzerland/BS-UHB-42199036/2020	ncov	EPI_ISL_528235	?	2020-03-19	Europe	Switzerland	Basel-Stadt		Europe	Switzerland	Basel-Stadt	genome	29813	Human	?	Male	20B	B.1.1	GR	University Hospital Basel, Clinical Virology	University Hospital Basel, Clinical Bacteriology	Madlen Stange et al	https://www.gisaid.org	?	?	06/09/2020
Switzerland/BS-UHB-42199076/2020	ncov	EPI_ISL_528236	?	2020-03-19	Europe	Switzerland	Basel-Stadt		Europe	Switzerland	Basel-Stadt	genome	29813	Human	?	Female	20A	B.1	G	University Hospital Basel, Clinical Virology	University Hospital Basel, Clinical Bacteriology	Madlen Stange et al	https://www.gisaid.org	?	?	06/09/2020
Switzerland/BS-UHB-42199107/2020	ncov	EPI_ISL_528237	?	2020-03-19	Europe	Switzerland	Basel-Stadt		Europe	Switzerland	Basel-Stadt	genome	29813	Human	?	Female	20A	B.1	G	University Hospital Basel, Clinical Virology	University Hospital Basel, Clinical Bacteriology	Madlen Stange et al	https://www.gisaid.org	?	?	06/09/2020
Switzerland/BS-UHB-42199244/2020	ncov	EPI_ISL_528238	?	2020-03-19	Europe	Switzerland	Basel-Stadt		Europe	Switzerland	Basel-Stadt	genome	29812	Human	?	Female	20A	B.1	G	University Hospital Basel, Clinical Virology	University Hospital Basel, Clinical Bacteriology	Madlen Stange et al	https://www.gisaid.org	?	?	06/09/2020
Switzerland/BS-UHB-42199265/2020	ncov	EPI_ISL_528239	?	2020-03-19	Europe	Switzerland	Basel-Stadt		Europe	Switzerland	Basel-Stadt	genome	29813	Human	?	Male	19B	A.2	S	University Hospital Basel, Clinical Virology	University Hospital Basel, Clinical Bacteriology	Madlen Stange et al	https://www.gisaid.org	?	?	06/09/2020
Switzerland/BS-UHB-42199278/2020	ncov	EPI_ISL_528240	?	2020-03-19	Europe	Switzerland	Basel-Stadt		Europe	Switzerland	Basel-Stadt	genome	29642	Human	?	Male	20A	B.1	G	University Hospital Basel, Clinical Virology	University Hospital Basel, Clinical Bacteriology	Madlen Stange et al	https://www.gisaid.org	?	?	06/09/2020
Switzerland/BS-UHB-42199323/2020	ncov	EPI_ISL_528241	?	2020-03-19	Europe	Switzerland	Basel-Stadt		Europe	Switzerland	Basel-Stadt	genome	29805	Human	?	Male	20A	B.1	G	University Hospital Basel, Clinical Virology	University Hospital Basel, Clinical Bacteriology	Madlen Stange et al	https://www.gisaid.org	?	?	06/09/2020
Switzerland/BS-UHB-42199640/2020	ncov	EPI_ISL_528242	?	2020-03-20	Europe	Switzerland	Basel-Stadt		Europe	Switzerland	Basel-Stadt	genome	29691	Human	?	Female	20A	B.1	G	University Hospital Basel, Clinical Virology	University Hospital Basel, Clinical Bacteriology	Madlen Stange et al	https://www.gisaid.org	?	?	06/09/2020
Switzerland/BS-UHB-42199675/2020	ncov	EPI_ISL_528243	?	2020-03-20	Europe	Switzerland	Basel-Stadt		Europe	Germany	Baden-Wuerttemberg	genome	29813	Human	?	Male	20A	B.1	G	University Hospital Basel, Clinical Virology	University Hospital Basel, Clinical Bacteriology	Madlen Stange et al	https://www.gisaid.org	?	?	06/09/2020
Switzerland/BS-UHB-42199704/2020	ncov	EPI_ISL_528244	?	2020-03-20	Europe	Switzerland	Basel-Stadt		Europe	Switzerland	Basel-Stadt	genome	29812	Human	?	Male	20A	B.1	G	University Hospital Basel, Clinical Virology	University Hospital Basel, Clinical Bacteriology	Madlen Stange et al	https://www.gisaid.org	?	?	06/09/2020
Switzerland/BS-UHB-42199724/2020	ncov	EPI_ISL_528245	?	2020-03-20	Europe	Switzerland	Basel-Stadt		Europe	Switzerland	Basel-Stadt	genome	29813	Human	?	Male	20A	B.1	G	University Hospital Basel, Clinical Virology	University Hospital Basel, Clinical Bacteriology	Madlen Stange et al	https://www.gisaid.org	?	?	06/09/2020
Switzerland/BS-UHB-42199741/2020	ncov	EPI_ISL_528247	?	2020-03-20	Europe	Switzerland	Basel-Stadt		Europe	Switzerland	Basel-Stadt	genome	29813	Human	?	Male	19A	B	V	University Hospital Basel, Clinical Virology	University Hospital Basel, Clinical Bacteriology	Madlen Stange et al	https://www.gisaid.org	?	?	06/09/2020
Switzerland/BS-UHB-42199747/2020	ncov	EPI_ISL_528248	?	2020-03-20	Europe	Switzerland	Basel-Stadt		Europe	Switzerland	Basel-Stadt	genome	29808	Human	?	Female	20A	B.1.5	G	University Hospital Basel, Clinical Virology	University Hospital Basel, Clinical Bacteriology	Madlen Stange et al	https://www.gisaid.org	?	?	06/09/2020
Switzerland/BS-UHB-42199777/2020	ncov	EPI_ISL_528249	?	2020-03-20	Europe	Switzerland	Basel-Stadt		Europe	Switzerland	Basel-Stadt	genome	29813	Human	?	Male	20A	B.1	G	University Hospital Basel, Clinical Virology	University Hospital Basel, Clinical Bacteriology	Madlen Stange et al	https://www.gisaid.org	?	?	06/09/2020
Switzerland/BS-UHB-42199785/2020	ncov	EPI_ISL_528250	?	2020-03-20	Europe	Switzerland	Basel-Stadt		Europe	Switzerland	Basel-Stadt	genome	29803	Human	?	Male	20A	B.1.5	G	University Hospital Basel, Clinical Virology	University Hospital Basel, Clinical Bacteriology	Madlen Stange et al	https://www.gisaid.org	?	?	06/09/2020
Switzerland/BS-UHB-42199797/2020	ncov	EPI_ISL_528251	?	2020-03-20	Europe	Switzerland	Basel-Stadt		Europe	Germany	Baden-Wuerttemberg	genome	29813	Human	?	Male	20A	B.1	G	University Hospital Basel, Clinical Virology	University Hospital Basel, Clinical Bacteriology	Madlen Stange et al	https://www.gisaid.org	?	?	06/09/2020
Switzerland/BS-UHB-42199808/2020	ncov	EPI_ISL_528252	?	2020-03-20	Europe	Switzerland	Basel-Stadt		Europe	Switzerland	Basel-Stadt	genome	29813	Human	?	Female	20A	B.1	G	University Hospital Basel, Clinical Virology	University Hospital Basel, Clinical Bacteriology	Madlen Stange et al	https://www.gisaid.org	?	?	06/09/2020
Switzerland/BS-UHB-42199818/2020	ncov	EPI_ISL_528253	?	2020-03-20	Europe	Switzerland	Basel-Stadt		Europe	Switzerland	Basel-Stadt	genome	29799	Human	?	Female	20A	B.1	G	University Hospital Basel, Clinical Virology	University Hospital Basel, Clinical Bacteriology	Madlen Stange et al	https://www.gisaid.org	?	?	06/09/2020
Switzerland/BS-UHB-42199841/2020	ncov	EPI_ISL_528254	?	2020-03-20	Europe	Switzerland	Basel-Stadt		Europe	Switzerland	Basel-Stadt	genome	29812	Human	?	Female	20A	B.1.5	G	University Hospital Basel, Clinical Virology	University Hospital Basel, Clinical Bacteriology	Madlen Stange et al	https://www.gisaid.org	?	?	06/09/2020
Switzerland/BS-UHB-42199864/2020	ncov	EPI_ISL_528255	?	2020-03-20	Europe	Switzerland	Basel-Stadt		Europe	Switzerland	Basel-Stadt	genome	29807	Human	?	Female	20A	B.1	G	University Hospital Basel, Clinical Virology	University Hospital Basel, Clinical Bacteriology	Madlen Stange et al	https://www.gisaid.org	?	?	06/09/2020
Switzerland/BS-UHB-42199886/2020	ncov	EPI_ISL_528256	?	2020-03-20	Europe	Switzerland	Basel-Stadt		Europe	Switzerland	Basel-Stadt	genome	29813	Human	?	Male	20A	B.1.128	G	University Hospital Basel, Clinical Virology	University Hospital Basel, Clinical Bacteriology	Madlen Stange et al	https://www.gisaid.org	?	?	06/09/2020
Switzerland/BS-UHB-42199899/2020	ncov	EPI_ISL_528257	?	2020-03-20	Europe	Switzerland	Basel-Stadt		Europe	Switzerland	Basel-Stadt	genome	29805	Human	?	Female	20A	B.1	G	University Hospital Basel, Clinical Virology	University Hospital Basel, Clinical Bacteriology	Madlen Stange et al	https://www.gisaid.org	?	?	06/09/2020
Switzerland/BS-UHB-42199905/2020	ncov	EPI_ISL_528258	?	2020-03-20	Europe	Switzerland	Basel-Stadt		Europe	Switzerland	Basel-Stadt	genome	29813	Human	?	Male	20A	B.1.5	G	University Hospital Basel, Clinical Virology	University Hospital Basel, Clinical Bacteriology	Madlen Stange et al	https://www.gisaid.org	?	?	06/09/2020
Switzerland/BS-UHB-42199917/2020	ncov	EPI_ISL_528259	?	2020-03-20	Europe	Switzerland	Basel-Stadt		Europe	Switzerland	Basel-Stadt	genome	29812	Human	?	Female	20A	B.1	G	University Hospital Basel, Clinical Virology	University Hospital Basel, Clinical Bacteriology	Madlen Stange et al	https://www.gisaid.org	?	?	06/09/2020
Switzerland/BS-UHB-42199929/2020	ncov	EPI_ISL_528260	?	2020-03-20	Europe	Switzerland	Basel-Stadt		Europe	Switzerland	Basel-Stadt	genome	29804	Human	?	Female	20A	B.1.5	G	University Hospital Basel, Clinical Virology	University Hospital Basel, Clinical Bacteriology	Madlen Stange et al	https://www.gisaid.org	?	?	06/09/2020
Switzerland/BS-UHB-42199930/2020	ncov	EPI_ISL_528261	?	2020-03-20	Europe	Switzerland	Basel-Stadt		Europe	Switzerland	Basel-Stadt	genome	29812	Human	?	Female	20A	B.1.5	G	University Hospital Basel, Clinical Virology	University Hospital Basel, Clinical Bacteriology	Madlen Stange et al	https://www.gisaid.org	?	?	06/09/2020
Switzerland/BS-UHB-42199957/2020	ncov	EPI_ISL_528262	?	2020-03-20	Europe	Switzerland	Basel-Stadt		Europe	Switzerland	Basel-Stadt	genome	29813	Human	?	Male	20A	B.1.5	G	University Hospital Basel, Clinical Virology	University Hospital Basel, Clinical Bacteriology	Madlen Stange et al	https://www.gisaid.org	?	?	06/09/2020
Switzerland/BS-UHB-42200029/2020	ncov	EPI_ISL_528263	?	2020-03-20	Europe	Switzerland	Basel-Stadt		Europe	France	Grand Est	genome	29812	Human	?	Female	20A	B.1.5	G	University Hospital Basel, Clinical Virology	University Hospital Basel, Clinical Bacteriology	Madlen Stange et al	https://www.gisaid.org	?	?	06/09/2020
Switzerland/BS-UHB-42200048/2020	ncov	EPI_ISL_528264	?	2020-03-20	Europe	Switzerland	Basel-Stadt		Europe	France	Grand Est	genome	29812	Human	?	Female	20A	B.1	G	University Hospital Basel, Clinical Virology	University Hospital Basel, Clinical Bacteriology	Madlen Stange et al	https://www.gisaid.org	?	?	06/09/2020
Switzerland/BS-UHB-42200093/2020	ncov	EPI_ISL_528268	?	2020-03-20	Europe	Switzerland	Basel-Stadt		Europe	Switzerland	Basel-Stadt	genome	29806	Human	?	Male	20A	B.1.147	G	University Hospital Basel, Clinical Virology	University Hospital Basel, Clinical Bacteriology	Madlen Stange et al	https://www.gisaid.org	?	?	06/09/2020
Switzerland/BS-UHB-42200112/2020	ncov	EPI_ISL_528269	?	2020-03-20	Europe	Switzerland	Basel-Stadt		Europe	Switzerland	Basel-Stadt	genome	29813	Human	?	Male	20A	B.1	G	University Hospital Basel, Clinical Virology	University Hospital Basel, Clinical Bacteriology	Madlen Stange et al	https://www.gisaid.org	?	?	06/09/2020
Switzerland/BS-UHB-42200118/2020	ncov	EPI_ISL_528270	?	2020-03-20	Europe	Switzerland	Basel-Stadt		Europe	Switzerland	Basel-Stadt	genome	29812	Human	?	Female	20A	B.1	G	University Hospital Basel, Clinical Virology	University Hospital Basel, Clinical Bacteriology	Madlen Stange et al	https://www.gisaid.org	?	?	06/09/2020
Switzerland/BS-UHB-42200131/2020	ncov	EPI_ISL_528271	?	2020-03-20	Europe	Switzerland	Basel-Stadt		Europe	Switzerland	Basel-Stadt	genome	29812	Human	?	Male	20A	B.1	G	University Hospital Basel, Clinical Virology	University Hospital Basel, Clinical Bacteriology	Madlen Stange et al	https://www.gisaid.org	?	?	06/09/2020
Switzerland/BS-UHB-42200134/2020	ncov	EPI_ISL_528272	?	2020-03-20	Europe	Switzerland	Basel-Stadt		Europe	Switzerland	Basel-Stadt	genome	29813	Human	?	Female	20A	B.1.5	G	University Hospital Basel, Clinical Virology	University Hospital Basel, Clinical Bacteriology	Madlen Stange et al	https://www.gisaid.org	?	?	06/09/2020
Switzerland/BS-UHB-42200181/2020	ncov	EPI_ISL_528273	?	2020-03-20	Europe	Switzerland	Basel-Stadt		Europe	Switzerland	Basel-Stadt	genome	29812	Human	?	Male	20A	B.1.5	G	University Hospital Basel, Clinical Virology	University Hospital Basel, Clinical Bacteriology	Madlen Stange et al	https://www.gisaid.org	?	?	06/09/2020
Switzerland/BS-UHB-42200253/2020	ncov	EPI_ISL_528274	?	2020-03-20	Europe	Switzerland	Basel-Stadt		Europe	Switzerland	Basel-Stadt	genome	29812	Human	?	Female	20A	B.1	G	University Hospital Basel, Clinical Virology	University Hospital Basel, Clinical Bacteriology	Madlen Stange et al	https://www.gisaid.org	?	?	06/09/2020
Switzerland/BS-UHB-42200536/2020	ncov	EPI_ISL_528275	?	2020-03-20	Europe	Switzerland	Basel-Stadt		Europe	Switzerland	Basel-Stadt	genome	29803	Human	?	Female	19A	B.1	O	University Hospital Basel, Clinical Virology	University Hospital Basel, Clinical Bacteriology	Madlen Stange et al	https://www.gisaid.org	?	?	06/09/2020
Switzerland/BS-UHB-42200802/2020	ncov	EPI_ISL_528276	?	2020-03-20	Europe	Switzerland	Basel-Stadt		Europe	Switzerland	Basel-Stadt	genome	29806	Human	?	Female	20B	B.1.1.35	GR	University Hospital Basel, Clinical Virology	University Hospital Basel, Clinical Bacteriology	Madlen Stange et al	https://www.gisaid.org	?	?	06/09/2020
Switzerland/BS-UHB-42200960/2020	ncov	EPI_ISL_528277	?	2020-03-20	Europe	Switzerland	Basel-Stadt		Europe	Switzerland	Basel-Stadt	genome	29808	Human	?	Male	20A	B.1	G	University Hospital Basel, Clinical Virology	University Hospital Basel, Clinical Bacteriology	Madlen Stange et al	https://www.gisaid.org	?	?	06/09/2020
Switzerland/BS-UHB-42200963/2020	ncov	EPI_ISL_528278	?	2020-03-20	Europe	Switzerland	Basel-Stadt		Europe	Switzerland	Basel-Stadt	genome	29800	Human	?	Female	20B	B.1	G	University Hospital Basel, Clinical Virology	University Hospital Basel, Clinical Bacteriology	Madlen Stange et al	https://www.gisaid.org	?	?	06/09/2020
Switzerland/BS-UHB-42200965/2020	ncov	EPI_ISL_528280	?	2020-03-20	Europe	Switzerland	Basel-Stadt		Europe	Switzerland	Basel-Stadt	genome	29809	Human	?	Male	20A	B.1	G	University Hospital Basel, Clinical Virology	University Hospital Basel, Clinical Bacteriology	Madlen Stange et al	https://www.gisaid.org	?	?	06/09/2020
Switzerland/BS-UHB-42201016/2020	ncov	EPI_ISL_528281	?	2020-03-20	Europe	Switzerland	Basel-Stadt		Europe	Switzerland	Basel-Stadt	genome	29813	Human	?	Male	20C	B.1	GH	University Hospital Basel, Clinical Virology	University Hospital Basel, Clinical Bacteriology	Madlen Stange et al	https://www.gisaid.org	?	?	06/09/2020
Switzerland/BS-UHB-42201217/2020	ncov	EPI_ISL_528282	?	2020-03-21	Europe	Switzerland	Basel-Stadt		Europe	Switzerland	Basel-Stadt	genome	29622	Human	?	Female	20A	B.1	G	University Hospital Basel, Clinical Virology	University Hospital Basel, Clinical Bacteriology	Madlen Stange et al	https://www.gisaid.org	?	?	06/09/2020
Switzerland/BS-UHB-42201233/2020	ncov	EPI_ISL_528283	?	2020-03-21	Europe	Switzerland	Basel-Stadt		Europe	Switzerland	Basel-Stadt	genome	29806	Human	?	Male	20A	B.1	G	University Hospital Basel, Clinical Virology	University Hospital Basel, Clinical Bacteriology	Madlen Stange et al	https://www.gisaid.org	?	?	06/09/2020
Switzerland/BS-UHB-42201257/2020	ncov	EPI_ISL_528284	?	2020-03-21	Europe	Switzerland	Basel-Stadt		Europe	Switzerland	Basel-Stadt	genome	29813	Human	?	Female	20C	B.1	GH	University Hospital Basel, Clinical Virology	University Hospital Basel, Clinical Bacteriology	Madlen Stange et al	https://www.gisaid.org	?	?	06/09/2020
Switzerland/BS-UHB-42201258/2020	ncov	EPI_ISL_528285	?	2020-03-21	Europe	Switzerland	Basel-Stadt		Europe	Switzerland	Basel-Stadt	genome	29813	Human	?	Male	20A	B.1	GH	University Hospital Basel, Clinical Virology	University Hospital Basel, Clinical Bacteriology	Madlen Stange et al	https://www.gisaid.org	?	?	06/09/2020
Switzerland/BS-UHB-42201259/2020	ncov	EPI_ISL_528286	?	2020-03-21	Europe	Switzerland	Basel-Stadt		Europe	Switzerland	Basel-Stadt	genome	29813	Human	?	Female	20A	B.1	GH	University Hospital Basel, Clinical Virology	University Hospital Basel, Clinical Bacteriology	Madlen Stange et al	https://www.gisaid.org	?	?	06/09/2020
Switzerland/BS-UHB-42201261/2020	ncov	EPI_ISL_528287	?	2020-03-21	Europe	Switzerland	Basel-Stadt		Europe	Switzerland	Basel-Stadt	genome	29805	Human	?	Female	20A	B.1.93	G	University Hospital Basel, Clinical Virology	University Hospital Basel, Clinical Bacteriology	Madlen Stange et al	https://www.gisaid.org	?	?	06/09/2020
Switzerland/BS-UHB-42201263/2020	ncov	EPI_ISL_528288	?	2020-03-21	Europe	Switzerland	Basel-Stadt		Europe	Switzerland	Basel-Stadt	genome	29813	Human	?	Male	20A	B.1.93	G	University Hospital Basel, Clinical Virology	University Hospital Basel, Clinical Bacteriology	Madlen Stange et al	https://www.gisaid.org	?	?	06/09/2020
Switzerland/BS-UHB-42201286/2020	ncov	EPI_ISL_530123	?	2020-03-21	Europe	Switzerland	Basel-Stadt		Europe	Switzerland	Basel-Stadt	genome	29815	Human	?	?	19A	B.2.1	O	University Hospital Basel, Clinical Virology	University Hospital Basel, Clinical Bacteriology	Madlen Stange et al	https://www.gisaid.org	?	?	10/09/2020
Switzerland/BS-UHB-42201310/2020	ncov	EPI_ISL_528290	?	2020-03-21	Europe	Switzerland	Basel-Stadt		Europe	Switzerland	Basel-Stadt	genome	29797	Human	?	Male	20A	B.1	G	University Hospital Basel, Clinical Virology	University Hospital Basel, Clinical Bacteriology	Madlen Stange et al	https://www.gisaid.org	?	?	06/09/2020
Switzerland/BS-UHB-42201329/2020	ncov	EPI_ISL_528291	?	2020-03-21	Europe	Switzerland	Basel-Stadt		Europe	Switzerland	Basel-Stadt	genome	29792	Human	?	Female	19A	B	O	University Hospital Basel, Clinical Virology	University Hospital Basel, Clinical Bacteriology	Madlen Stange et al	https://www.gisaid.org	?	?	06/09/2020
Switzerland/BS-UHB-42201335/2020	ncov	EPI_ISL_528292	?	2020-03-21	Europe	Switzerland	Basel-Stadt		Europe	Switzerland	Basel-Stadt	genome	29805	Human	?	Female	20A	B.1	G	University Hospital Basel, Clinical Virology	University Hospital Basel, Clinical Bacteriology	Madlen Stange et al	https://www.gisaid.org	?	?	06/09/2020
Switzerland/BS-UHB-42201336/2020	ncov	EPI_ISL_528293	?	2020-03-21	Europe	Switzerland	Basel-Stadt		Europe	Switzerland	Basel-Stadt	genome	29813	Human	?	Male	20A	B.1.5	G	University Hospital Basel, Clinical Virology	University Hospital Basel, Clinical Bacteriology	Madlen Stange et al	https://www.gisaid.org	?	?	06/09/2020
Switzerland/BS-UHB-42201408/2020	ncov	EPI_ISL_528294	?	2020-03-21	Europe	Switzerland	Basel-Stadt		Europe	Switzerland	Basel-Stadt	genome	29813	Human	?	Male	20C	B.1	GH	University Hospital Basel, Clinical Virology	University Hospital Basel, Clinical Bacteriology	Madlen Stange et al	https://www.gisaid.org	?	?	06/09/2020
Switzerland/BS-UHB-42201473/2020	ncov	EPI_ISL_528295	?	2020-03-21	Europe	Switzerland	Basel-Stadt		Europe	Germany	Baden-Wuerttemberg	genome	29812	Human	?	Male	20A	B.1	G	University Hospital Basel, Clinical Virology	University Hospital Basel, Clinical Bacteriology	Madlen Stange et al	https://www.gisaid.org	?	?	06/09/2020
Switzerland/BS-UHB-42201474/2020	ncov	EPI_ISL_528296	?	2020-03-21	Europe	Switzerland	Basel-Stadt		Europe	Switzerland	Basel-Stadt	genome	29813	Human	?	Male	20A	B.1	G	University Hospital Basel, Clinical Virology	University Hospital Basel, Clinical Bacteriology	Madlen Stange et al	https://www.gisaid.org	?	?	06/09/2020
Switzerland/BS-UHB-42201508/2020	ncov	EPI_ISL_528297	?	2020-03-21	Europe	Switzerland	Basel-Stadt		Europe	Switzerland	Basel-Stadt	genome	29813	Human	?	Male	20A	B.1	G	University Hospital Basel, Clinical Virology	University Hospital Basel, Clinical Bacteriology	Madlen Stange et al	https://www.gisaid.org	?	?	06/09/2020
Switzerland/BS-UHB-42201513/2020	ncov	EPI_ISL_528298	?	2020-03-21	Europe	Switzerland	Basel-Stadt		Europe	Switzerland	Basel-Stadt	genome	29788	Human	?	Female	20A	B.1	G	University Hospital Basel, Clinical Virology	University Hospital Basel, Clinical Bacteriology	Madlen Stange et al	https://www.gisaid.org	?	?	06/09/2020
Switzerland/BS-UHB-42201528/2020	ncov	EPI_ISL_528299	?	2020-03-21	Europe	Switzerland	Basel-Stadt		Europe	Switzerland	Basel-Stadt	genome	29805	Human	?	Male	20B	B.1.1	GR	University Hospital Basel, Clinical Virology	University Hospital Basel, Clinical Bacteriology	Madlen Stange et al	https://www.gisaid.org	?	?	06/09/2020
Switzerland/BS-UHB-42201579/2020	ncov	EPI_ISL_528302	?	2020-03-21	Europe	Switzerland	Basel-Stadt		Europe	Switzerland	Basel-Stadt	genome	29722	Human	?	Female	20A	B.1	G	University Hospital Basel, Clinical Virology	University Hospital Basel, Clinical Bacteriology	Madlen Stange et al	https://www.gisaid.org	?	?	06/09/2020
Switzerland/BS-UHB-42201582/2020	ncov	EPI_ISL_528303	?	2020-03-21	Europe	Switzerland	Basel-Stadt		Europe	Switzerland	Basel-Stadt	genome	29804	Human	?	Male	20A	B.1	G	University Hospital Basel, Clinical Virology	University Hospital Basel, Clinical Bacteriology	Madlen Stange et al	https://www.gisaid.org	?	?	06/09/2020
Switzerland/BS-UHB-42201625/2020	ncov	EPI_ISL_528304	?	2020-03-21	Europe	Switzerland	Basel-Stadt		Europe	Switzerland	Basel-Stadt	genome	29807	Human	?	Female	20A	B.1	G	University Hospital Basel, Clinical Virology	University Hospital Basel, Clinical Bacteriology	Madlen Stange et al	https://www.gisaid.org	?	?	06/09/2020
Switzerland/BS-UHB-42201648/2020	ncov	EPI_ISL_528305	?	2020-03-21	Europe	Switzerland	Basel-Stadt		Europe	Switzerland	Basel-Stadt	genome	29792	Human	?	Male	20A	B.1	O	University Hospital Basel, Clinical Virology	University Hospital Basel, Clinical Bacteriology	Madlen Stange et al	https://www.gisaid.org	?	?	06/09/2020
Switzerland/BS-UHB-42201677/2020	ncov	EPI_ISL_528307	?	2020-03-21	Europe	Switzerland	Basel-Stadt		Europe	Switzerland	Basel-Stadt	genome	29793	Human	?	Female	20A	B.1	G	University Hospital Basel, Clinical Virology	University Hospital Basel, Clinical Bacteriology	Madlen Stange et al	https://www.gisaid.org	?	?	06/09/2020
Switzerland/BS-UHB-42201738/2020	ncov	EPI_ISL_528309	?	2020-03-21	Europe	Switzerland	Basel-Stadt		Europe	Switzerland	Basel-Stadt	genome	29806	Human	?	Female	20A	B.1.5	G	University Hospital Basel, Clinical Virology	University Hospital Basel, Clinical Bacteriology	Madlen Stange et al	https://www.gisaid.org	?	?	06/09/2020
Switzerland/BS-UHB-42201769/2020	ncov	EPI_ISL_528310	?	2020-03-21	Europe	Switzerland	Basel-Stadt		Europe	Switzerland	Basel-Stadt	genome	29806	Human	?	Female	20A	B.1.128	G	University Hospital Basel, Clinical Virology	University Hospital Basel, Clinical Bacteriology	Madlen Stange et al	https://www.gisaid.org	?	?	06/09/2020
Switzerland/BS-UHB-42201771/2020	ncov	EPI_ISL_528311	?	2020-03-21	Europe	Switzerland	Basel-Stadt		Europe	France	Grand Est	genome	29808	Human	?	Female	20A	B.1	G	University Hospital Basel, Clinical Virology	University Hospital Basel, Clinical Bacteriology	Madlen Stange et al	https://www.gisaid.org	?	?	06/09/2020
Switzerland/BS-UHB-42201778/2020	ncov	EPI_ISL_528312	?	2020-03-21	Europe	Switzerland	Basel-Stadt		Europe	Switzerland	Basel-Stadt	genome	29782	Human	?	Female	20A	B.1	G	University Hospital Basel, Clinical Virology	University Hospital Basel, Clinical Bacteriology	Madlen Stange et al	https://www.gisaid.org	?	?	06/09/2020
Switzerland/BS-UHB-42201920/2020	ncov	EPI_ISL_528314	?	2020-03-22	Europe	Switzerland	Basel-Stadt		Europe	Switzerland	Basel-Stadt	genome	29804	Human	?	?	20A	B.1	G	University Hospital Basel, Clinical Virology	University Hospital Basel, Clinical Bacteriology	Madlen Stange et al	https://www.gisaid.org	?	?	06/09/2020
Switzerland/BS-UHB-42202026/2020	ncov	EPI_ISL_528315	?	2020-03-22	Europe	Switzerland	Basel-Stadt		Europe	Switzerland	Basel-Stadt	genome	29805	Human	?	Female	19A	B.2	V	University Hospital Basel, Clinical Virology	University Hospital Basel, Clinical Bacteriology	Madlen Stange et al	https://www.gisaid.org	?	?	06/09/2020
Switzerland/BS-UHB-42202033/2020	ncov	EPI_ISL_528316	?	2020-03-22	Europe	Switzerland	Basel-Stadt		Europe	Switzerland	Basel-Stadt	genome	29807	Human	?	Female	20A	B.1.5	G	University Hospital Basel, Clinical Virology	University Hospital Basel, Clinical Bacteriology	Madlen Stange et al	https://www.gisaid.org	?	?	06/09/2020
Switzerland/BS-UHB-42202078/2020	ncov	EPI_ISL_528317	?	2020-03-22	Europe	Switzerland	Basel-Stadt		Europe	Switzerland	Basel-Stadt	genome	29805	Human	?	Female	20A	B.1	G	University Hospital Basel, Clinical Virology	University Hospital Basel, Clinical Bacteriology	Madlen Stange et al	https://www.gisaid.org	?	?	06/09/2020
Switzerland/BS-UHB-42202140/2020	ncov	EPI_ISL_528318	?	2020-03-22	Europe	Switzerland	Basel-Stadt		Europe	Switzerland	Basel-Stadt	genome	29813	Human	?	Female	20A	B.1.5	G	University Hospital Basel, Clinical Virology	University Hospital Basel, Clinical Bacteriology	Madlen Stange et al	https://www.gisaid.org	?	?	06/09/2020
Switzerland/BS-UHB-42202147/2020	ncov	EPI_ISL_528319	?	2020-03-22	Europe	Switzerland	Basel-Stadt		Europe	Switzerland	Basel-Stadt	genome	29800	Human	?	Female	20A	B.1.8	G	University Hospital Basel, Clinical Virology	University Hospital Basel, Clinical Bacteriology	Madlen Stange et al	https://www.gisaid.org	?	?	06/09/2020
Switzerland/BS-UHB-42202148/2020	ncov	EPI_ISL_528320	?	2020-03-22	Europe	Switzerland	Basel-Stadt		Europe	Switzerland	Basel-Stadt	genome	29789	Human	?	Female	20C	B.1	GH	University Hospital Basel, Clinical Virology	University Hospital Basel, Clinical Bacteriology	Madlen Stange et al	https://www.gisaid.org	?	?	06/09/2020
Switzerland/BS-UHB-42202167/2020	ncov	EPI_ISL_528323	?	2020-03-22	Europe	Switzerland	Basel-Stadt		Europe	Germany	Baden-Wuerttemberg	genome	29810	Human	?	Male	20A	B.1	G	University Hospital Basel, Clinical Virology	University Hospital Basel, Clinical Bacteriology	Madlen Stange et al	https://www.gisaid.org	?	?	06/09/2020
Switzerland/BS-UHB-42202184/2020	ncov	EPI_ISL_528324	?	2020-03-22	Europe	Switzerland	Basel-Stadt		Europe	Switzerland	Basel-Stadt	genome	29798	Human	?	Female	20A	B.1	G	University Hospital Basel, Clinical Virology	University Hospital Basel, Clinical Bacteriology	Madlen Stange et al	https://www.gisaid.org	?	?	06/09/2020
Switzerland/BS-UHB-42202218/2020	ncov	EPI_ISL_528325	?	2020-03-21	Europe	Switzerland	Basel-Stadt		Europe	Switzerland	Basel-Stadt	genome	29805	Human	?	Male	20A	B.1	G	University Hospital Basel, Clinical Virology	University Hospital Basel, Clinical Bacteriology	Madlen Stange et al	https://www.gisaid.org	?	?	06/09/2020
Switzerland/BS-UHB-42202238/2020	ncov	EPI_ISL_528326	?	2020-03-21	Europe	Switzerland	Basel-Stadt		Europe	Switzerland	Solothurn	genome	29866	Human	?	Male	20A	B.1	G	University Hospital Basel, Clinical Virology	University Hospital Basel, Clinical Bacteriology	Madlen Stange et al	https://www.gisaid.org	?	?	06/09/2020
Switzerland/BS-UHB-42202239/2020	ncov	EPI_ISL_528327	?	2020-03-21	Europe	Switzerland	Basel-Stadt		Europe	Switzerland	Solothurn	genome	29806	Human	?	Female	20A	B.1	G	University Hospital Basel, Clinical Virology	University Hospital Basel, Clinical Bacteriology	Madlen Stange et al	https://www.gisaid.org	?	?	06/09/2020
Switzerland/BS-UHB-42202260/2020	ncov	EPI_ISL_528330	?	2020-03-22	Europe	Switzerland	Basel-Stadt		Europe	Switzerland	Basel-Stadt	genome	29812	Human	?	Female	20A	B.1	G	University Hospital Basel, Clinical Virology	University Hospital Basel, Clinical Bacteriology	Madlen Stange et al	https://www.gisaid.org	?	?	06/09/2020
Switzerland/BS-UHB-42202280/2020	ncov	EPI_ISL_528331	?	2020-03-22	Europe	Switzerland	Basel-Stadt		Europe	Switzerland	Basel-Stadt	genome	29802	Human	?	Female	20A	B.1.5	G	University Hospital Basel, Clinical Virology	University Hospital Basel, Clinical Bacteriology	Madlen Stange et al	https://www.gisaid.org	?	?	06/09/2020
Switzerland/BS-UHB-42202292/2020	ncov	EPI_ISL_528332	?	2020-03-22	Europe	Switzerland	Basel-Stadt		Europe	Switzerland	Basel-Stadt	genome	29806	Human	?	Female	20A	B.1	G	University Hospital Basel, Clinical Virology	University Hospital Basel, Clinical Bacteriology	Madlen Stange et al	https://www.gisaid.org	?	?	06/09/2020
Switzerland/BS-UHB-42202351/2020	ncov	EPI_ISL_528333	?	2020-03-22	Europe	Switzerland	Basel-Stadt		Europe	Switzerland	Basel-Stadt	genome	29813	Human	?	Female	20A	B.1	G	University Hospital Basel, Clinical Virology	University Hospital Basel, Clinical Bacteriology	Madlen Stange et al	https://www.gisaid.org	?	?	06/09/2020
Switzerland/BS-UHB-42202549/2020	ncov	EPI_ISL_528334	?	2020-03-22	Europe	Switzerland	Basel-Stadt		Europe	Switzerland	Basel-Stadt	genome	29795	Human	?	Female	20A	B.1	G	University Hospital Basel, Clinical Virology	University Hospital Basel, Clinical Bacteriology	Madlen Stange et al	https://www.gisaid.org	?	?	06/09/2020
Switzerland/BS-UHB-42202575/2020	ncov	EPI_ISL_528335	?	2020-03-22	Europe	Switzerland	Basel-Stadt		Europe	Switzerland	Basel-Stadt	genome	29750	Human	?	Male	20A	B.1	G	University Hospital Basel, Clinical Virology	University Hospital Basel, Clinical Bacteriology	Madlen Stange et al	https://www.gisaid.org	?	?	06/09/2020
Switzerland/BS-UHB-42202619/2020	ncov	EPI_ISL_528336	?	2020-03-22	Europe	Switzerland	Basel-Stadt		Europe	Switzerland	Basel-Stadt	genome	29799	Human	?	Male	20B	B.1.1	GR	University Hospital Basel, Clinical Virology	University Hospital Basel, Clinical Bacteriology	Madlen Stange et al	https://www.gisaid.org	?	?	06/09/2020
Switzerland/BS-UHB-42202622/2020	ncov	EPI_ISL_528337	?	2020-03-22	Europe	Switzerland	Basel-Stadt		Europe	Switzerland	Basel-Stadt	genome	29813	Human	?	Female	20B	B.1.1	GR	University Hospital Basel, Clinical Virology	University Hospital Basel, Clinical Bacteriology	Madlen Stange et al	https://www.gisaid.org	?	?	06/09/2020
Switzerland/BS-UHB-42202805/2020	ncov	EPI_ISL_528338	?	2020-03-20	Europe	Switzerland	Basel-Stadt		Europe	Switzerland	Basel-Stadt	genome	29813	Human	?	?	20A	B.1	G	University Hospital Basel, Clinical Virology	University Hospital Basel, Clinical Bacteriology	Madlen Stange et al	https://www.gisaid.org	?	?	06/09/2020
Switzerland/BS-UHB-42202930/2020	ncov	EPI_ISL_528339	?	2020-03-23	Europe	Switzerland	Basel-Stadt		Europe	Switzerland	Basel-Stadt	genome	29813	Human	?	Male	20A	B.1	G	University Hospital Basel, Clinical Virology	University Hospital Basel, Clinical Bacteriology	Madlen Stange et al	https://www.gisaid.org	?	?	06/09/2020
Switzerland/BS-UHB-42202970/2020	ncov	EPI_ISL_528340	?	2020-03-23	Europe	Switzerland	Basel-Stadt		Europe	France	Grand Est	genome	29792	Human	?	Female	20A	B.1	G	University Hospital Basel, Clinical Virology	University Hospital Basel, Clinical Bacteriology	Madlen Stange et al	https://www.gisaid.org	?	?	06/09/2020
Switzerland/BS-UHB-42203020/2020	ncov	EPI_ISL_528341	?	2020-03-23	Europe	Switzerland	Basel-Stadt		Europe	Switzerland	Basel-Stadt	genome	29820	Human	?	Female	20A	B.1.5	G	University Hospital Basel, Clinical Virology	University Hospital Basel, Clinical Bacteriology	Madlen Stange et al	https://www.gisaid.org	?	?	06/09/2020
Switzerland/BS-UHB-42203048/2020	ncov	EPI_ISL_528342	?	2020-03-23	Europe	Switzerland	Basel-Stadt		Europe	Switzerland	Basel-Stadt	genome	29508	Human	?	Male	20A	B.1	G	University Hospital Basel, Clinical Virology	University Hospital Basel, Clinical Bacteriology	Madlen Stange et al	https://www.gisaid.org	?	?	06/09/2020
Switzerland/BS-UHB-42203098/2020	ncov	EPI_ISL_528343	?	2020-03-23	Europe	Switzerland	Basel-Stadt		Europe	Switzerland	Basel-Stadt	genome	29798	Human	?	Male	20A	B.1	G	University Hospital Basel, Clinical Virology	University Hospital Basel, Clinical Bacteriology	Madlen Stange et al	https://www.gisaid.org	?	?	06/09/2020
Switzerland/BS-UHB-42203106/2020	ncov	EPI_ISL_528344	?	2020-03-23	Europe	Switzerland	Basel-Stadt		Europe	Switzerland	Basel-Stadt	genome	29797	Human	?	Male	20A	B.1	G	University Hospital Basel, Clinical Virology	University Hospital Basel, Clinical Bacteriology	Madlen Stange et al	https://www.gisaid.org	?	?	06/09/2020
Switzerland/BS-UHB-42203155/2020	ncov	EPI_ISL_528345	?	2020-03-23	Europe	Switzerland	Basel-Stadt		Europe	Switzerland	Basel-Stadt	genome	29792	Human	?	Male	20A	B.1	G	University Hospital Basel, Clinical Virology	University Hospital Basel, Clinical Bacteriology	Madlen Stange et al	https://www.gisaid.org	?	?	06/09/2020
Switzerland/BS-UHB-42203163/2020	ncov	EPI_ISL_528346	?	2020-03-23	Europe	Switzerland	Basel-Stadt		Europe	Switzerland	Basel-Stadt	genome	29518	Human	?	Female	20A	B.1	G	University Hospital Basel, Clinical Virology	University Hospital Basel, Clinical Bacteriology	Madlen Stange et al	https://www.gisaid.org	?	?	06/09/2020
Switzerland/BS-UHB-42203196/2020	ncov	EPI_ISL_528347	?	2020-03-23	Europe	Switzerland	Basel-Stadt		Europe	Switzerland	Basel-Stadt	genome	29790	Human	?	Male	20A	B.1.5	G	University Hospital Basel, Clinical Virology	University Hospital Basel, Clinical Bacteriology	Madlen Stange et al	https://www.gisaid.org	?	?	06/09/2020
Switzerland/BS-UHB-42203282/2020	ncov	EPI_ISL_528348	?	2020-03-23	Europe	Switzerland	Basel-Stadt		Europe	Switzerland	Basel-Stadt	genome	29813	Human	?	Male	20B	B.1.1	GR	University Hospital Basel, Clinical Virology	University Hospital Basel, Clinical Bacteriology	Madlen Stange et al	https://www.gisaid.org	?	?	06/09/2020
Switzerland/BS-UHB-42203345/2020	ncov	EPI_ISL_528349	?	2020-03-23	Europe	Switzerland	Basel-Stadt		Europe	Switzerland	Basel-Stadt	genome	29852	Human	?	Female	20A	B.1	G	University Hospital Basel, Clinical Virology	University Hospital Basel, Clinical Bacteriology	Madlen Stange et al	https://www.gisaid.org	?	?	06/09/2020
Switzerland/BS-UHB-42203355/2020	ncov	EPI_ISL_528350	?	2020-03-23	Europe	Switzerland	Basel-Stadt		Europe	France	Grand Est	genome	29789	Human	?	Female	20A	B.1.5	G	University Hospital Basel, Clinical Virology	University Hospital Basel, Clinical Bacteriology	Madlen Stange et al	https://www.gisaid.org	?	?	06/09/2020
Switzerland/BS-UHB-42203366/2020	ncov	EPI_ISL_528351	?	2020-03-23	Europe	Switzerland	Basel-Stadt		Europe	Switzerland	Basel-Stadt	genome	29813	Human	?	Male	20A	B.1	G	University Hospital Basel, Clinical Virology	University Hospital Basel, Clinical Bacteriology	Madlen Stange et al	https://www.gisaid.org	?	?	06/09/2020
Switzerland/BS-UHB-42203381/2020	ncov	EPI_ISL_528354	?	2020-03-23	Europe	Switzerland	Basel-Stadt		Europe	Switzerland	Basel-Stadt	genome	29813	Human	?	Male	20A	B.1	G	University Hospital Basel, Clinical Virology	University Hospital Basel, Clinical Bacteriology	Madlen Stange et al	https://www.gisaid.org	?	?	06/09/2020
Switzerland/BS-UHB-42203425/2020	ncov	EPI_ISL_528355	?	2020-03-23	Europe	Switzerland	Basel-Stadt		Europe	Switzerland	Basel-Stadt	genome	29814	Human	?	Female	20A	B.1.5	G	University Hospital Basel, Clinical Virology	University Hospital Basel, Clinical Bacteriology	Madlen Stange et al	https://www.gisaid.org	?	?	06/09/2020
Switzerland/BS-UHB-42203450/2020	ncov	EPI_ISL_528356	?	2020-03-23	Europe	Switzerland	Basel-Stadt		Europe	Switzerland	Basel-Stadt	genome	29684	Human	?	Female	20A	B.1	O	University Hospital Basel, Clinical Virology	University Hospital Basel, Clinical Bacteriology	Madlen Stange et al	https://www.gisaid.org	?	?	06/09/2020
Switzerland/BS-UHB-42203486/2020	ncov	EPI_ISL_528357	?	2020-03-23	Europe	Switzerland	Basel-Stadt		Europe	Switzerland	Basel-Stadt	genome	29803	Human	?	Female	20A	B.1	G	University Hospital Basel, Clinical Virology	University Hospital Basel, Clinical Bacteriology	Madlen Stange et al	https://www.gisaid.org	?	?	06/09/2020
Switzerland/BS-UHB-42203576/2020	ncov	EPI_ISL_528358	?	2020-03-23	Europe	Switzerland	Basel-Stadt		Europe	Switzerland	Basel-Stadt	genome	29800	Human	?	Male	20A	B.1	G	University Hospital Basel, Clinical Virology	University Hospital Basel, Clinical Bacteriology	Madlen Stange et al	https://www.gisaid.org	?	?	06/09/2020
Switzerland/BS-UHB-42203579/2020	ncov	EPI_ISL_528359	?	2020-03-23	Europe	Switzerland	Basel-Stadt		Europe	Switzerland	Basel-Stadt	genome	29794	Human	?	Male	20B	B.1.1	GR	University Hospital Basel, Clinical Virology	University Hospital Basel, Clinical Bacteriology	Madlen Stange et al	https://www.gisaid.org	?	?	06/09/2020
Switzerland/BS-UHB-42203612/2020	ncov	EPI_ISL_528360	?	2020-03-23	Europe	Switzerland	Basel-Stadt		Europe	France	Grand Est	genome	29839	Human	?	Female	20A	B.1	G	University Hospital Basel, Clinical Virology	University Hospital Basel, Clinical Bacteriology	Madlen Stange et al	https://www.gisaid.org	?	?	06/09/2020
Switzerland/BS-UHB-42203628/2020	ncov	EPI_ISL_528361	?	2020-03-23	Europe	Switzerland	Basel-Stadt		Europe	Switzerland	Graub�nden	genome	29803	Human	?	Male	20A	B.1	G	University Hospital Basel, Clinical Virology	University Hospital Basel, Clinical Bacteriology	Madlen Stange et al	https://www.gisaid.org	?	?	06/09/2020
Switzerland/BS-UHB-42203645/2020	ncov	EPI_ISL_528362	?	2020-03-23	Europe	Switzerland	Basel-Stadt		Europe	Switzerland	Basel-Stadt	genome	29826	Human	?	Female	20A	B.1	G	University Hospital Basel, Clinical Virology	University Hospital Basel, Clinical Bacteriology	Madlen Stange et al	https://www.gisaid.org	?	?	06/09/2020
Switzerland/BS-UHB-42203656/2020	ncov	EPI_ISL_528363	?	2020-03-23	Europe	Switzerland	Basel-Stadt		Europe	Switzerland	Basel-Stadt	genome	29806	Human	?	Male	20A	B.1.5	G	University Hospital Basel, Clinical Virology	University Hospital Basel, Clinical Bacteriology	Madlen Stange et al	https://www.gisaid.org	?	?	06/09/2020
Switzerland/BS-UHB-42203665/2020	ncov	EPI_ISL_528364	?	2020-03-23	Europe	Switzerland	Basel-Stadt		Europe	Switzerland	Basel-Stadt	genome	29796	Human	?	Female	20A	B.1	G	University Hospital Basel, Clinical Virology	University Hospital Basel, Clinical Bacteriology	Madlen Stange et al	https://www.gisaid.org	?	?	06/09/2020
Switzerland/BS-UHB-42203696/2020	ncov	EPI_ISL_528365	?	2020-03-23	Europe	Switzerland	Basel-Stadt		Europe	Switzerland	Basel-Stadt	genome	29811	Human	?	Male	20A	B.1.178	G	University Hospital Basel, Clinical Virology	University Hospital Basel, Clinical Bacteriology	Madlen Stange et al	https://www.gisaid.org	?	?	06/09/2020
Switzerland/BS-UHB-42203703/2020	ncov	EPI_ISL_528366	?	2020-03-23	Europe	Switzerland	Basel-Stadt		Europe	Switzerland	Basel-Stadt	genome	29807	Human	?	Male	20A	B.1	G	University Hospital Basel, Clinical Virology	University Hospital Basel, Clinical Bacteriology	Madlen Stange et al	https://www.gisaid.org	?	?	06/09/2020
Switzerland/BS-UHB-42203738/2020	ncov	EPI_ISL_528367	?	2020-03-23	Europe	Switzerland	Basel-Stadt		Europe	Switzerland	Basel-Stadt	genome	29818	Human	?	Male	20A	B.1.5	G	University Hospital Basel, Clinical Virology	University Hospital Basel, Clinical Bacteriology	Madlen Stange et al	https://www.gisaid.org	?	?	06/09/2020
Switzerland/BS-UHB-42203802/2020	ncov	EPI_ISL_528369	?	2020-03-23	Europe	Switzerland	Basel-Stadt		Europe	France	Grand Est	genome	29803	Human	?	Female	20A	B.1	G	University Hospital Basel, Clinical Virology	University Hospital Basel, Clinical Bacteriology	Madlen Stange et al	https://www.gisaid.org	?	?	06/09/2020
Switzerland/BS-UHB-42203813/2020	ncov	EPI_ISL_528370	?	2020-03-23	Europe	Switzerland	Basel-Stadt		Europe	Switzerland	Basel-Stadt	genome	29796	Human	?	Male	20A	B.1	G	University Hospital Basel, Clinical Virology	University Hospital Basel, Clinical Bacteriology	Madlen Stange et al	https://www.gisaid.org	?	?	06/09/2020
Switzerland/BS-UHB-42204170/2020	ncov	EPI_ISL_528371	?	2020-03-23	Europe	Switzerland	Basel-Stadt		Europe	Switzerland	Basel-Stadt	genome	29796	Human	?	Male	20A	B.1.5	G	University Hospital Basel, Clinical Virology	University Hospital Basel, Clinical Bacteriology	Madlen Stange et al	https://www.gisaid.org	?	?	06/09/2020
Switzerland/BS-UHB-42204477/2020	ncov	EPI_ISL_528372	?	2020-03-20	Europe	Switzerland	Basel-Stadt		Europe	Switzerland	Obwalden	genome	29804	Human	?	?	20C	B.1	GH	University Hospital Basel, Clinical Virology	University Hospital Basel, Clinical Bacteriology	Madlen Stange et al	https://www.gisaid.org	?	?	06/09/2020
Switzerland/BS-UHB-42204989/2020	ncov	EPI_ISL_528373	?	2020-03-23	Europe	Switzerland	Basel-Stadt		Europe	Switzerland	Basel-Stadt	genome	29802	Human	?	Male	20A	B.1.5	G	University Hospital Basel, Clinical Virology	University Hospital Basel, Clinical Bacteriology	Madlen Stange et al	https://www.gisaid.org	?	?	06/09/2020
Switzerland/BS-UHB-65237872/2020	ncov	EPI_ISL_528375	?	2020-03-13	Europe	Switzerland	Basel-Stadt		Europe	Switzerland	Basel-Stadt	genome	29797	Human	?	Male	19A	B.2	V	University Hospital Basel, Clinical Virology	University Hospital Basel, Clinical Bacteriology	Madlen Stange et al	https://www.gisaid.org	?	?	06/09/2020
Switzerland/BS-UHB-65237976/2020	ncov	EPI_ISL_528376	?	2020-03-14	Europe	Switzerland	Basel-Stadt		Europe	Switzerland	Basel-Stadt	genome	29636	Human	?	Female	20A	B.1.5	G	University Hospital Basel, Clinical Virology	University Hospital Basel, Clinical Bacteriology	Madlen Stange et al	https://www.gisaid.org	?	?	06/09/2020
Switzerland/BS-UHB-65238285/2020	ncov	EPI_ISL_528377	?	2020-03-17	Europe	Switzerland	Basel-Stadt		Europe	Switzerland	Basel-Stadt	genome	29802	Human	?	Male	20A	B.1	G	University Hospital Basel, Clinical Virology	University Hospital Basel, Clinical Bacteriology	Madlen Stange et al	https://www.gisaid.org	?	?	06/09/2020
Switzerland/BS-UHB-65238361/2020	ncov	EPI_ISL_528378	?	2020-03-18	Europe	Switzerland	Basel-Stadt		Europe	Switzerland	Ticino	genome	29813	Human	?	Male	20A	B.1	G	University Hospital Basel, Clinical Virology	University Hospital Basel, Clinical Bacteriology	Madlen Stange et al	https://www.gisaid.org	?	?	06/09/2020
Switzerland/BS-UHB-65238783/2020	ncov	EPI_ISL_528381	?	2020-03-23	Europe	Switzerland	Basel-Stadt		Europe	Switzerland	Aargau	genome	29813	Human	?	Male	20C	B.1	GH	University Hospital Basel, Clinical Virology	University Hospital Basel, Clinical Bacteriology	Madlen Stange et al	https://www.gisaid.org	?	?	06/09/2020
Switzerland/BS-UHB-65255924/2020	ncov	EPI_ISL_582000	?	2020-08-17	Europe	Switzerland	Basel-Stadt		Europe	Switzerland	Basel-Stadt	genome	29813	Human	?	Male	20A	B.1.5	G	University Hospital Basel, Clinical Virology	University Hospital Basel, Clinical Bacteriology	Madlen Stange et al	https://www.gisaid.org	?	?	14/10/2020
Switzerland/BS-UHB-65256329/2020	ncov	EPI_ISL_582001	?	2020-08-20	Europe	Switzerland	Basel-Stadt		Europe	Switzerland	Basel-Stadt	genome	29813	Human	?	Male	20A.EU1	B.1.177	GV	University Hospital Basel, Clinical Virology	University Hospital Basel, Clinical Bacteriology	Madlen Stange et al	https://www.gisaid.org	?	?	14/10/2020
Switzerland/BS-UHB-65256740/2020	ncov	EPI_ISL_582002	?	2020-08-24	Europe	Switzerland	Basel-Stadt		Europe	Switzerland	Basel-Stadt	genome	29809	Human	?	Male	20A	B.1.9	GH	University Hospital Basel, Clinical Virology	University Hospital Basel, Clinical Bacteriology	Madlen Stange et al	https://www.gisaid.org	?	?	14/10/2020
Switzerland/ETHZ-400057/2020	ncov	EPI_ISL_729113	?	2020-12-05	Europe	Switzerland	Switzerland		Europe	Switzerland	Switzerland	genome	29836	Human	?	?	20A	B.1.221	G	Viollier AG	Department of Biosystems Science and Engineering, ETH Z�rich	Chaoran Chen et al	https://www.gisaid.org	?	?	22/12/2020
Switzerland/FR-ETHZ-110474/2020	ncov	EPI_ISL_451889	LR824454.1	2020-04-06	Europe	Switzerland	Fribourg		Europe	Switzerland	Fribourg	genome	29836	Human	?	?	20A	B.1.5	G	Viollier AG	Department of Biosystems Science and Engineering, ETH Z�rich	Christian Beisel et al	https://www.gisaid.org	?	?	25/05/2020
Switzerland/FR-ETHZ-180008/2020	ncov	EPI_ISL_489964	LR861689.1	2020-06-29	Europe	Switzerland	Fribourg		Europe	Switzerland	Fribourg	genome	29836	Human	?	?	20B	B.1.1.70	GR	Viollier AG	Department of Biosystems Science and Engineering, ETH Z�rich	Christian Beisel et al	https://www.gisaid.org	?	?	14/07/2020
Switzerland/FR-ETHZ-300286/2020	ncov	EPI_ISL_603318	LR898558.1	2020-10-01	Europe	Switzerland	Fribourg		Europe	Switzerland	Fribourg	genome	29837	Human	?	?	20A.EU1	B.1.177	GV	Viollier AG	Department of Biosystems Science and Engineering, ETH Z�rich	Christian Beisel et al	https://www.gisaid.org	?	?	30/10/2020
Switzerland/FR-ETHZ-300297/2020	ncov	EPI_ISL_603329	LR898584.1	2020-09-25	Europe	Switzerland	Fribourg		Europe	Switzerland	Fribourg	genome	29663	Human	?	?	20B	B.1.1	GR	Viollier AG	Department of Biosystems Science and Engineering, ETH Z�rich	Christian Beisel et al	https://www.gisaid.org	?	?	30/10/2020
Switzerland/FR-ETHZ-350241/2020	ncov	EPI_ISL_728869	?	2020-10-30	Europe	Switzerland	Fribourg		Europe	Switzerland	Fribourg	genome	29836	Human	?	?	20A.EU2	B.1.160	GH	Viollier AG	Department of Biosystems Science and Engineering, ETH Z�rich	Chaoran Chen et al	https://www.gisaid.org	?	?	22/12/2020
Switzerland/FR-ETHZ-350297/2020	ncov	EPI_ISL_728873	?	2020-10-30	Europe	Switzerland	Fribourg		Europe	Switzerland	Fribourg	genome	29836	Human	?	?	20A.EU2	B.1.160	GH	Viollier AG	Department of Biosystems Science and Engineering, ETH Z�rich	Chaoran Chen et al	https://www.gisaid.org	?	?	22/12/2020
Switzerland/FR-ETHZ-350302/2020	ncov	EPI_ISL_728931	?	2020-10-30	Europe	Switzerland	Fribourg		Europe	Switzerland	Fribourg	genome	29836	Human	?	?	20A.EU1	B.1.177	GV	Viollier AG	Department of Biosystems Science and Engineering, ETH Z�rich	Chaoran Chen et al	https://www.gisaid.org	?	?	22/12/2020
Switzerland/FR-ETHZ-390343/2020	ncov	EPI_ISL_721675	?	2020-11-30	Europe	Switzerland	Fribourg		Europe	Switzerland	Fribourg	genome	29836	Human	?	?	20A.EU2	B.1.160	GH	Viollier AG	Department of Biosystems Science and Engineering, ETH Z�rich	Christian Beisel et al	https://www.gisaid.org	?	?	21/12/2020
Switzerland/FR-ETHZ-390344/2020	ncov	EPI_ISL_721670	?	2020-11-30	Europe	Switzerland	Fribourg		Europe	Switzerland	Fribourg	genome	29836	Human	?	?	20A.EU2	B.1.160	GH	Viollier AG	Department of Biosystems Science and Engineering, ETH Z�rich	Christian Beisel et al	https://www.gisaid.org	?	?	21/12/2020
Switzerland/FR-SNRCI-7972/2020	ncov	EPI_ISL_548147	?	2020-03-14	Europe	Switzerland	Fribourg		Europe	Switzerland	Fribourg	genome	29836	Human	18	Female	20C	B.1	GH	Laboratoire de Virologie, HUG	Swiss National Reference Centre for Influenza	LAUBSCHER F. et al	https://www.gisaid.org	?	?	25/09/2020
Switzerland/GE-ETHZ-100166/2020	ncov	EPI_ISL_574931	LR884257.1	2020-03-16	Europe	Switzerland	Geneva		Europe	Switzerland	Geneva	genome	29836	Human	?	?	20A	B.1.93	G	Viollier AG	Department of Biosystems Science and Engineering, ETH Z�rich	Christian Beisel et al	https://www.gisaid.org	?	?	07/10/2020
Switzerland/GE-ETHZ-100183/2020	ncov	EPI_ISL_574932	LR884297.1	2020-03-16	Europe	Switzerland	Geneva		Europe	Switzerland	Geneva	genome	29836	Human	?	?	20B	B.1.1	GR	Viollier AG	Department of Biosystems Science and Engineering, ETH Z�rich	Christian Beisel et al	https://www.gisaid.org	?	?	07/10/2020
Switzerland/GE-ETHZ-100188/2020	ncov	EPI_ISL_574933	LR884305.1	2020-03-16	Europe	Switzerland	Geneva		Europe	Switzerland	Geneva	genome	29836	Human	?	?	20B	B.1.1	GR	Viollier AG	Department of Biosystems Science and Engineering, ETH Z�rich	Christian Beisel et al	https://www.gisaid.org	?	?	07/10/2020
Switzerland/GE-ETHZ-100189/2020	ncov	EPI_ISL_574934	LR884300.1	2020-03-16	Europe	Switzerland	Geneva		Europe	Switzerland	Geneva	genome	29836	Human	?	?	20A	B.1.5	G	Viollier AG	Department of Biosystems Science and Engineering, ETH Z�rich	Christian Beisel et al	https://www.gisaid.org	?	?	07/10/2020
Switzerland/GE-ETHZ-100309/2020	ncov	EPI_ISL_574935	LR884363.1	2020-03-19	Europe	Switzerland	Geneva		Europe	Switzerland	Geneva	genome	29836	Human	?	?	20C	B.1	GH	Viollier AG	Department of Biosystems Science and Engineering, ETH Z�rich	Christian Beisel et al	https://www.gisaid.org	?	?	07/10/2020
Switzerland/GE-ETHZ-100318/2020	ncov	EPI_ISL_574936	LR884366.1	2020-03-18	Europe	Switzerland	Geneva		Europe	Switzerland	Geneva	genome	29836	Human	?	?	20A	B.1	G	Viollier AG	Department of Biosystems Science and Engineering, ETH Z�rich	Christian Beisel et al	https://www.gisaid.org	?	?	07/10/2020
Switzerland/GE-ETHZ-100325/2020	ncov	EPI_ISL_574937	LR884370.1	2020-03-18	Europe	Switzerland	Geneva		Europe	Switzerland	Geneva	genome	29836	Human	?	?	20A	B.1	G	Viollier AG	Department of Biosystems Science and Engineering, ETH Z�rich	Christian Beisel et al	https://www.gisaid.org	?	?	07/10/2020
Switzerland/GE-ETHZ-100336/2020	ncov	EPI_ISL_574938	LR884382.1	2020-03-18	Europe	Switzerland	Geneva		Europe	Switzerland	Geneva	genome	29836	Human	?	?	20C	B.1	GH	Viollier AG	Department of Biosystems Science and Engineering, ETH Z�rich	Christian Beisel et al	https://www.gisaid.org	?	?	07/10/2020
Switzerland/GE-ETHZ-100358/2020	ncov	EPI_ISL_574939	LR884416.1	2020-03-19	Europe	Switzerland	Geneva		Europe	Switzerland	Geneva	genome	29836	Human	?	?	20A	B.1	G	Viollier AG	Department of Biosystems Science and Engineering, ETH Z�rich	Christian Beisel et al	https://www.gisaid.org	?	?	07/10/2020
Switzerland/GE-ETHZ-100365/2020	ncov	EPI_ISL_574940	LR884403.1	2020-03-19	Europe	Switzerland	Geneva		Europe	Switzerland	Geneva	genome	29836	Human	?	?	20A	B.1	G	Viollier AG	Department of Biosystems Science and Engineering, ETH Z�rich	Christian Beisel et al	https://www.gisaid.org	?	?	07/10/2020
Switzerland/GE-ETHZ-100367/2020	ncov	EPI_ISL_574941	LR884408.1	2020-03-19	Europe	Switzerland	Geneva		Europe	Switzerland	Geneva	genome	29836	Human	?	?	20B	B.1.1.10	GR	Viollier AG	Department of Biosystems Science and Engineering, ETH Z�rich	Christian Beisel et al	https://www.gisaid.org	?	?	07/10/2020
Switzerland/GE-ETHZ-100368/2020	ncov	EPI_ISL_574942	LR884402.1	2020-03-19	Europe	Switzerland	Geneva		Europe	Switzerland	Geneva	genome	29836	Human	?	?	20A	B.1	G	Viollier AG	Department of Biosystems Science and Engineering, ETH Z�rich	Christian Beisel et al	https://www.gisaid.org	?	?	07/10/2020
Switzerland/GE-ETHZ-100374/2020	ncov	EPI_ISL_574943	LR884410.1	2020-03-19	Europe	Switzerland	Geneva		Europe	Switzerland	Geneva	genome	29836	Human	?	?	20A	B.1.93	G	Viollier AG	Department of Biosystems Science and Engineering, ETH Z�rich	Christian Beisel et al	https://www.gisaid.org	?	?	07/10/2020
Switzerland/GE-ETHZ-101135/2020	ncov	EPI_ISL_451802	LR824364.1	2020-03-30	Europe	Switzerland	Geneva		Europe	Switzerland	Geneva	genome	29836	Human	?	?	20C	B.1	GH	Viollier AG	Department of Biosystems Science and Engineering, ETH Z�rich	Christian Beisel et al	https://www.gisaid.org	?	?	25/05/2020
Switzerland/GE-ETHZ-101177/2020	ncov	EPI_ISL_451839	LR824402.1	2020-03-31	Europe	Switzerland	Geneva		Europe	Switzerland	Geneva	genome	29836	Human	?	?	20A	B.1	G	Viollier AG	Department of Biosystems Science and Engineering, ETH Z�rich	Christian Beisel et al	https://www.gisaid.org	?	?	25/05/2020
Switzerland/GE-ETHZ-101189/2020	ncov	EPI_ISL_451851	LR824415.1	2020-03-31	Europe	Switzerland	Geneva		Europe	Switzerland	Geneva	genome	29836	Human	?	?	20A	B.1.128	G	Viollier AG	Department of Biosystems Science and Engineering, ETH Z�rich	Christian Beisel et al	https://www.gisaid.org	?	?	25/05/2020
Switzerland/GE-ETHZ-120005/2020	ncov	EPI_ISL_468206	LR824126.1	2020-04-17	Europe	Switzerland	Geneva		Europe	Switzerland	Geneva	genome	29218	Human	?	?	20A	B.1	G	Viollier AG	Department of Biosystems Science and Engineering, ETH Z�rich	Christian Beisel et al	https://www.gisaid.org	?	?	16/06/2020
Switzerland/GE-ETHZ-120007/2020	ncov	EPI_ISL_468208	LR824136.1	2020-04-17	Europe	Switzerland	Geneva		Europe	Switzerland	Geneva	genome	29836	Human	?	?	20A	B.1	G	Viollier AG	Department of Biosystems Science and Engineering, ETH Z�rich	Christian Beisel et al	https://www.gisaid.org	?	?	16/06/2020
Switzerland/GE-ETHZ-120219/2020	ncov	EPI_ISL_468282	LR824207.1	2020-04-29	Europe	Switzerland	Geneva		Europe	Switzerland	Geneva	genome	29836	Human	?	?	20A	B.1	G	Viollier AG	Department of Biosystems Science and Engineering, ETH Z�rich	Christian Beisel et al	https://www.gisaid.org	?	?	16/06/2020
Switzerland/GE-ETHZ-130018/2020	ncov	EPI_ISL_467010	LR824112.1	2020-05-08	Europe	Switzerland	Geneva		Europe	Switzerland	Geneva	genome	29836	Human	?	?	20A	B.1	G	Viollier AG	Department of Biosystems Science and Engineering, ETH Z�rich	Christian Beisel et al	https://www.gisaid.org	?	?	12/06/2020
Switzerland/GE-ETHZ-140077/2020	ncov	EPI_ISL_476123	LR824524.1	2020-04-22	Europe	Switzerland	Geneva		Europe	Switzerland	Geneva	genome	29836	Human	?	?	20A	B.1.5	G	Viollier AG	Department of Biosystems Science and Engineering, ETH Z�rich	Christian Beisel et al	https://www.gisaid.org	?	?	25/06/2020
Switzerland/GE-ETHZ-140087/2020	ncov	EPI_ISL_476130	LR824566.1	2020-04-20	Europe	Switzerland	Geneva		Europe	Switzerland	Geneva	genome	29855	Human	?	?	20A	B.1.93	G	Viollier AG	Department of Biosystems Science and Engineering, ETH Z�rich	Christian Beisel et al	https://www.gisaid.org	?	?	25/06/2020
Switzerland/GE-ETHZ-140092/2020	ncov	EPI_ISL_476134	LR824564.1	2020-04-17	Europe	Switzerland	Geneva		Europe	Switzerland	Geneva	genome	29836	Human	?	?	20A	B.1	G	Viollier AG	Department of Biosystems Science and Engineering, ETH Z�rich	Christian Beisel et al	https://www.gisaid.org	?	?	25/06/2020
Switzerland/GE-ETHZ-150023plus/2020	ncov	EPI_ISL_483658	?	2020-06-05	Europe	Switzerland	Geneva		Europe	Switzerland	Geneva	genome	29546	Human	?	?	20A	B.1	G	Viollier AG	Department of Biosystems Science and Engineering, ETH Z�rich	Christian Beisel et al	https://www.gisaid.org	?	?	08/07/2020
Switzerland/GE-ETHZ-150035plus/2020	ncov	EPI_ISL_483663	?	2020-06-03	Europe	Switzerland	Geneva		Europe	Switzerland	Geneva	genome	29836	Human	?	?	20A	B.1	G	Viollier AG	Department of Biosystems Science and Engineering, ETH Z�rich	Christian Beisel et al	https://www.gisaid.org	?	?	08/07/2020
Switzerland/GE-ETHZ-200011/2020	ncov	EPI_ISL_510700	LR882165.1	2020-07-13	Europe	Switzerland	Geneva		Europe	Switzerland	Geneva	genome	29836	Human	?	?	20A	B.1	GH	Viollier AG	Department of Biosystems Science and Engineering, ETH Z�rich	Christian Beisel et al	https://www.gisaid.org	?	?	07/08/2020
Switzerland/GE-ETHZ-200042/2020	ncov	EPI_ISL_510728	LR882187.1	2020-07-16	Europe	Switzerland	Geneva		Europe	Switzerland	Geneva	genome	29836	Human	?	?	20A	B.1	GH	Viollier AG	Department of Biosystems Science and Engineering, ETH Z�rich	Christian Beisel et al	https://www.gisaid.org	?	?	07/08/2020
Switzerland/GE-ETHZ-200067/2020	ncov	EPI_ISL_510748	LR882207.1	2020-07-15	Europe	Switzerland	Geneva		Europe	Switzerland	Geneva	genome	29836	Human	?	?	20A	B.1	G	Viollier AG	Department of Biosystems Science and Engineering, ETH Z�rich	Christian Beisel et al	https://www.gisaid.org	?	?	07/08/2020
Switzerland/GE-ETHZ-210016/2020	ncov	EPI_ISL_510763	LR882228.1	2020-07-21	Europe	Switzerland	Geneva		Europe	Switzerland	Geneva	genome	29836	Human	?	?	20A	B.1	GH	Viollier AG	Department of Biosystems Science and Engineering, ETH Z�rich	Christian Beisel et al	https://www.gisaid.org	?	?	07/08/2020
Switzerland/GE-ETHZ-210084/2020	ncov	EPI_ISL_510809	LR882324.1	2020-07-23	Europe	Switzerland	Geneva		Europe	Switzerland	Geneva	genome	29836	Human	?	?	20A	B.1	G	Viollier AG	Department of Biosystems Science and Engineering, ETH Z�rich	Christian Beisel et al	https://www.gisaid.org	?	?	07/08/2020
Switzerland/GE-ETHZ-220030/2020	ncov	EPI_ISL_512013	LR882248.1	2020-07-28	Europe	Switzerland	Geneva		Europe	Switzerland	Geneva	genome	29836	Human	?	?	20A	B.1	G	Viollier AG	Department of Biosystems Science and Engineering, ETH Z�rich	Christian Beisel et al	https://www.gisaid.org	?	?	10/08/2020
Switzerland/GE-ETHZ-220055/2020	ncov	EPI_ISL_512026	LR882280.1	2020-07-30	Europe	Switzerland	Geneva		Europe	Switzerland	Geneva	genome	29836	Human	?	?	20A	B.1	GH	Viollier AG	Department of Biosystems Science and Engineering, ETH Z�rich	Christian Beisel et al	https://www.gisaid.org	?	?	10/08/2020
Switzerland/GE-ETHZ-230034/2020	ncov	EPI_ISL_516575	LR882341.1	2020-08-04	Europe	Switzerland	Geneva		Europe	Switzerland	Geneva	genome	29836	Human	?	?	20A	B.1	G	Viollier AG	Department of Biosystems Science and Engineering, ETH Z�rich	Christian Beisel et al	https://www.gisaid.org	?	?	21/08/2020
Switzerland/GE-ETHZ-230065/2020	ncov	EPI_ISL_516600	LR882369.1	2020-08-05	Europe	Switzerland	Geneva		Europe	Switzerland	Geneva	genome	29836	Human	?	?	20A	B.1	G	Viollier AG	Department of Biosystems Science and Engineering, ETH Z�rich	Christian Beisel et al	https://www.gisaid.org	?	?	21/08/2020
Switzerland/GE-ETHZ-240002/2020	ncov	EPI_ISL_523857	LR880580.1	2020-08-07	Europe	Switzerland	Geneva		Europe	Switzerland	Geneva	genome	29836	Human	?	?	20A	B.1	G	Viollier AG	Department of Biosystems Science and Engineering, ETH Z�rich	Christian Beisel et al	https://www.gisaid.org	?	?	27/08/2020
Switzerland/GE-ETHZ-240031/2020	ncov	EPI_ISL_523878	LR880593.1	2020-08-10	Europe	Switzerland	Geneva		Europe	Switzerland	Geneva	genome	29836	Human	?	?	20A	B.1	GH	Viollier AG	Department of Biosystems Science and Engineering, ETH Z�rich	Christian Beisel et al	https://www.gisaid.org	?	?	27/08/2020
Switzerland/GE-ETHZ-240033/2020	ncov	EPI_ISL_523879	LR880602.1	2020-08-10	Europe	Switzerland	Geneva		Europe	Switzerland	Geneva	genome	29836	Human	?	?	20A	B.1	G	Viollier AG	Department of Biosystems Science and Engineering, ETH Z�rich	Christian Beisel et al	https://www.gisaid.org	?	?	27/08/2020
Switzerland/GE-ETHZ-240043/2020	ncov	EPI_ISL_523885	LR880605.1	2020-08-11	Europe	Switzerland	Geneva		Europe	Switzerland	Geneva	genome	29836	Human	?	?	20B	B.1.1.74	GR	Viollier AG	Department of Biosystems Science and Engineering, ETH Z�rich	Christian Beisel et al	https://www.gisaid.org	?	?	27/08/2020
Switzerland/GE-ETHZ-240058/2020	ncov	EPI_ISL_523898	LR880630.1	2020-08-12	Europe	Switzerland	Geneva		Europe	Switzerland	Geneva	genome	29836	Human	?	?	20A	B.1.367	GH	Viollier AG	Department of Biosystems Science and Engineering, ETH Z�rich	Christian Beisel et al	https://www.gisaid.org	?	?	27/08/2020
Switzerland/GE-ETHZ-240059/2020	ncov	EPI_ISL_523899	LR880625.1	2020-08-12	Europe	Switzerland	Geneva		Europe	Switzerland	Geneva	genome	29836	Human	?	?	20A.EU1	B.1.177	GV	Viollier AG	Department of Biosystems Science and Engineering, ETH Z�rich	Christian Beisel et al	https://www.gisaid.org	?	?	27/08/2020
Switzerland/GE-ETHZ-240079/2020	ncov	EPI_ISL_523917	LR880636.1	2020-08-10	Europe	Switzerland	Geneva		Europe	Switzerland	Geneva	genome	29836	Human	?	?	20A	B.1.367	GH	Viollier AG	Department of Biosystems Science and Engineering, ETH Z�rich	Christian Beisel et al	https://www.gisaid.org	?	?	27/08/2020
Switzerland/GE-ETHZ-250118/2020	ncov	EPI_ISL_535626	LR881915.1	2020-08-20	Europe	Switzerland	Geneva		Europe	Switzerland	Geneva	genome	29836	Human	?	?	20A	B.1	GH	Viollier AG	Department of Biosystems Science and Engineering, ETH Z�rich	Christian Beisel et al	https://www.gisaid.org	?	?	15/09/2020
Switzerland/GE-ETHZ-250127/2020	ncov	EPI_ISL_535635	LR881918.1	2020-08-15	Europe	Switzerland	Geneva		Europe	Switzerland	Geneva	genome	29836	Human	?	?	20A	B.1	GH	Viollier AG	Department of Biosystems Science and Engineering, ETH Z�rich	Christian Beisel et al	https://www.gisaid.org	?	?	15/09/2020
Switzerland/GE-ETHZ-260017/2020	ncov	EPI_ISL_539352	LR882399.1	2020-08-21	Europe	Switzerland	Geneva		Europe	Switzerland	Geneva	genome	29663	Human	?	?	20A	B.1	GV	Viollier AG	Department of Biosystems Science and Engineering, ETH Z�rich	Christian Beisel et al	https://www.gisaid.org	?	?	18/09/2020
Switzerland/GE-ETHZ-260118/2020	ncov	EPI_ISL_539427	LR882441.1	2020-08-26	Europe	Switzerland	Geneva		Europe	Switzerland	Geneva	genome	29836	Human	?	?	20A	B.1.367	GH	Viollier AG	Department of Biosystems Science and Engineering, ETH Z�rich	Christian Beisel et al	https://www.gisaid.org	?	?	18/09/2020
Switzerland/GE-ETHZ-270137/2020	ncov	EPI_ISL_541464	LR882102.1	2020-08-28	Europe	Switzerland	Geneva		Europe	Switzerland	Geneva	genome	29836	Human	?	?	20A.EU2	B.1.160	GH	Viollier AG	Department of Biosystems Science and Engineering, ETH Z�rich	Christian Beisel et al	https://www.gisaid.org	?	?	22/09/2020
Switzerland/GE-ETHZ-280201/2020	ncov	EPI_ISL_560475	LR882880.1	2020-09-10	Europe	Switzerland	Geneva		Europe	Switzerland	Geneva	genome	29836	Human	?	?	20B	B.1.1	GR	Viollier AG	Department of Biosystems Science and Engineering, ETH Z�rich	Christian Beisel et al	https://www.gisaid.org	?	?	29/09/2020
Switzerland/GE-ETHZ-300282/2020	ncov	EPI_ISL_603314	LR898567.1	2020-10-01	Europe	Switzerland	Geneva		Europe	Switzerland	Geneva	genome	29663	Human	?	?	20A	B.1	G	Viollier AG	Department of Biosystems Science and Engineering, ETH Z�rich	Christian Beisel et al	https://www.gisaid.org	?	?	30/10/2020
Switzerland/GE-ETHZ-300292/2020	ncov	EPI_ISL_603324	LR898549.1	2020-10-01	Europe	Switzerland	Geneva		Europe	Switzerland	Geneva	genome	29836	Human	?	?	20A.EU2	B.1.160	GH	Viollier AG	Department of Biosystems Science and Engineering, ETH Z�rich	Christian Beisel et al	https://www.gisaid.org	?	?	30/10/2020
Switzerland/GE-ETHZ-300293/2020	ncov	EPI_ISL_603325	LR898557.1	2020-10-01	Europe	Switzerland	Geneva		Europe	Switzerland	Geneva	genome	29837	Human	?	?	20A	B.1.5	G	Viollier AG	Department of Biosystems Science and Engineering, ETH Z�rich	Christian Beisel et al	https://www.gisaid.org	?	?	30/10/2020
Switzerland/GE-ETHZ-300294/2020	ncov	EPI_ISL_603326	LR898563.1	2020-10-01	Europe	Switzerland	Geneva		Europe	Switzerland	Geneva	genome	29663	Human	?	?	20A	B.1	G	Viollier AG	Department of Biosystems Science and Engineering, ETH Z�rich	Christian Beisel et al	https://www.gisaid.org	?	?	30/10/2020
Switzerland/GE-ETHZ-300314/2020	ncov	EPI_ISL_603346	LR898586.1	2020-09-25	Europe	Switzerland	Geneva		Europe	Switzerland	Geneva	genome	29837	Human	?	?	20A.EU2	B.1.160	GH	Viollier AG	Department of Biosystems Science and Engineering, ETH Z�rich	Christian Beisel et al	https://www.gisaid.org	?	?	30/10/2020
Switzerland/GE-ETHZ-300408/2020	ncov	EPI_ISL_603372	LR898611.1	2020-09-28	Europe	Switzerland	Geneva		Europe	Switzerland	Geneva	genome	29836	Human	?	?	20A	B.1.236	G	Viollier AG	Department of Biosystems Science and Engineering, ETH Z�rich	Christian Beisel et al	https://www.gisaid.org	?	?	30/10/2020
Switzerland/GE-ETHZ-300439/2020	ncov	EPI_ISL_603392	LR898630.1	2020-09-29	Europe	Switzerland	Geneva		Europe	Switzerland	Geneva	genome	29852	Human	?	?	20A.EU2	B.1.160	GH	Viollier AG	Department of Biosystems Science and Engineering, ETH Z�rich	Christian Beisel et al	https://www.gisaid.org	?	?	30/10/2020
Switzerland/GE-ETHZ-300447/2020	ncov	EPI_ISL_603400	LR898641.1	2020-09-30	Europe	Switzerland	Geneva		Europe	Switzerland	Geneva	genome	29837	Human	?	?	20A.EU2	B.1.160	GH	Viollier AG	Department of Biosystems Science and Engineering, ETH Z�rich	Christian Beisel et al	https://www.gisaid.org	?	?	30/10/2020
Switzerland/GE-ETHZ-300448/2020	ncov	EPI_ISL_603401	LR898642.1	2020-09-30	Europe	Switzerland	Geneva		Europe	Switzerland	Geneva	genome	29836	Human	?	?	20A.EU2	B.1.160	GH	Viollier AG	Department of Biosystems Science and Engineering, ETH Z�rich	Christian Beisel et al	https://www.gisaid.org	?	?	30/10/2020
Switzerland/GE-ETHZ-310470/2020	ncov	EPI_ISL_603541	LR898781.1	2020-10-07	Europe	Switzerland	Geneva		Europe	Switzerland	Geneva	genome	29838	Human	?	?	20A.EU1	B.1.177	GV	Viollier AG	Department of Biosystems Science and Engineering, ETH Z�rich	Christian Beisel et al	https://www.gisaid.org	?	?	30/10/2020
Switzerland/GE-ETHZ-310471/2020	ncov	EPI_ISL_603542	LR898779.1	2020-10-07	Europe	Switzerland	Geneva		Europe	Switzerland	Geneva	genome	29837	Human	?	?	20A.EU1	B.1.177	GV	Viollier AG	Department of Biosystems Science and Engineering, ETH Z�rich	Christian Beisel et al	https://www.gisaid.org	?	?	30/10/2020
Switzerland/GE-ETHZ-310472/2020	ncov	EPI_ISL_603543	LR898793.1	2020-10-07	Europe	Switzerland	Geneva		Europe	Switzerland	Geneva	genome	29838	Human	?	?	20A.EU2	B.1.160	GH	Viollier AG	Department of Biosystems Science and Engineering, ETH Z�rich	Christian Beisel et al	https://www.gisaid.org	?	?	30/10/2020
Switzerland/GE-ETHZ-310474/2020	ncov	EPI_ISL_603545	LR898794.1	2020-10-07	Europe	Switzerland	Geneva		Europe	Switzerland	Geneva	genome	29837	Human	?	?	20A.EU2	B.1.160	GH	Viollier AG	Department of Biosystems Science and Engineering, ETH Z�rich	Christian Beisel et al	https://www.gisaid.org	?	?	30/10/2020
Switzerland/GE-ETHZ-310527/2020	ncov	EPI_ISL_603595	LR898832.1	2020-10-08	Europe	Switzerland	Geneva		Europe	Switzerland	Geneva	genome	29837	Human	?	?	20A.EU1	B.1.177	GV	Viollier AG	Department of Biosystems Science and Engineering, ETH Z�rich	Christian Beisel et al	https://www.gisaid.org	?	?	30/10/2020
Switzerland/GE-ETHZ-310529/2020	ncov	EPI_ISL_603597	LR898837.1	2020-10-08	Europe	Switzerland	Geneva		Europe	Switzerland	Geneva	genome	29837	Human	?	?	20A.EU2	B.1.160	GH	Viollier AG	Department of Biosystems Science and Engineering, ETH Z�rich	Christian Beisel et al	https://www.gisaid.org	?	?	30/10/2020
Switzerland/GE-ETHZ-321471/2020	ncov	EPI_ISL_603684	LR962977.1	2020-10-14	Europe	Switzerland	Geneva		Europe	Switzerland	Geneva	genome	29836	Human	?	?	20A	B.1.5	G	Viollier AG	Department of Biosystems Science and Engineering, ETH Z�rich	Christian Beisel et al	https://www.gisaid.org	?	?	30/10/2020
Switzerland/GE-ETHZ-321472/2020	ncov	EPI_ISL_603685	LR962987.1	2020-10-14	Europe	Switzerland	Geneva		Europe	Switzerland	Geneva	genome	29862	Human	?	?	20A.EU1	B.1.177	GV	Viollier AG	Department of Biosystems Science and Engineering, ETH Z�rich	Christian Beisel et al	https://www.gisaid.org	?	?	30/10/2020
Switzerland/GE-ETHZ-321473/2020	ncov	EPI_ISL_603686	LR962990.1	2020-10-14	Europe	Switzerland	Geneva		Europe	Switzerland	Geneva	genome	29837	Human	?	?	20B	B.1.1.242	GR	Viollier AG	Department of Biosystems Science and Engineering, ETH Z�rich	Christian Beisel et al	https://www.gisaid.org	?	?	30/10/2020
Switzerland/GE-ETHZ-321475/2020	ncov	EPI_ISL_603687	LR962984.1	2020-10-14	Europe	Switzerland	Geneva		Europe	Switzerland	Geneva	genome	29837	Human	?	?	20A.EU2	B.1.160	GH	Viollier AG	Department of Biosystems Science and Engineering, ETH Z�rich	Christian Beisel et al	https://www.gisaid.org	?	?	30/10/2020
Switzerland/GE-ETHZ-321480/2020	ncov	EPI_ISL_603692	LR962988.1	2020-10-14	Europe	Switzerland	Geneva		Europe	Switzerland	Geneva	genome	29841	Human	?	?	20A.EU2	B.1.160	GH	Viollier AG	Department of Biosystems Science and Engineering, ETH Z�rich	Christian Beisel et al	https://www.gisaid.org	?	?	30/10/2020
Switzerland/GE-ETHZ-321484/2020	ncov	EPI_ISL_603696	LR962998.1	2020-10-14	Europe	Switzerland	Geneva		Europe	Switzerland	Geneva	genome	29837	Human	?	?	20A.EU1	B.1.177	GV	Viollier AG	Department of Biosystems Science and Engineering, ETH Z�rich	Christian Beisel et al	https://www.gisaid.org	?	?	30/10/2020
Switzerland/GE-ETHZ-321531/2020	ncov	EPI_ISL_603740	LR898844.1	2020-10-15	Europe	Switzerland	Geneva		Europe	Switzerland	Geneva	genome	29663	Human	?	?	20A	B.1	G	Viollier AG	Department of Biosystems Science and Engineering, ETH Z�rich	Christian Beisel et al	https://www.gisaid.org	?	?	30/10/2020
Switzerland/GE-ETHZ-321543/2020	ncov	EPI_ISL_603752	LR898847.1	2020-10-15	Europe	Switzerland	Geneva		Europe	Switzerland	Geneva	genome	29837	Human	?	?	20A.EU2	B.1.160	GH	Viollier AG	Department of Biosystems Science and Engineering, ETH Z�rich	Christian Beisel et al	https://www.gisaid.org	?	?	30/10/2020
Switzerland/GE-ETHZ-330055/2020	ncov	EPI_ISL_614934	LR898903.1	2020-10-16	Europe	Switzerland	Geneva		Europe	Switzerland	Geneva	genome	29836	Human	?	?	20A.EU2	B.1.160	GH	Viollier AG	Department of Biosystems Science and Engineering, ETH Z�rich	Christian Beisel et al	https://www.gisaid.org	?	?	05/11/2020
Switzerland/GE-ETHZ-330056/2020	ncov	EPI_ISL_614935	LR898889.1	2020-10-16	Europe	Switzerland	Geneva		Europe	Switzerland	Geneva	genome	29836	Human	?	?	20A.EU2	B.1.160	GH	Viollier AG	Department of Biosystems Science and Engineering, ETH Z�rich	Christian Beisel et al	https://www.gisaid.org	?	?	05/11/2020
Switzerland/GE-ETHZ-330065/2020	ncov	EPI_ISL_614936	LR898892.1	2020-10-16	Europe	Switzerland	Geneva		Europe	Switzerland	Geneva	genome	29836	Human	?	?	20A.EU2	B.1.160	GH	Viollier AG	Department of Biosystems Science and Engineering, ETH Z�rich	Christian Beisel et al	https://www.gisaid.org	?	?	05/11/2020
Switzerland/GE-ETHZ-331453/2020	ncov	EPI_ISL_614937	LR898958.1	2020-10-21	Europe	Switzerland	Geneva		Europe	Switzerland	Geneva	genome	29836	Human	?	?	20A.EU2	B.1.160	GH	Viollier AG	Department of Biosystems Science and Engineering, ETH Z�rich	Christian Beisel et al	https://www.gisaid.org	?	?	05/11/2020
Switzerland/GE-ETHZ-331454/2020	ncov	EPI_ISL_614938	LR898962.1	2020-10-21	Europe	Switzerland	Geneva		Europe	Switzerland	Geneva	genome	29836	Human	?	?	20A.EU1	B.1.177	GV	Viollier AG	Department of Biosystems Science and Engineering, ETH Z�rich	Christian Beisel et al	https://www.gisaid.org	?	?	05/11/2020
Switzerland/GE-ETHZ-331455/2020	ncov	EPI_ISL_614939	LR898955.1	2020-10-21	Europe	Switzerland	Geneva		Europe	Switzerland	Geneva	genome	29836	Human	?	?	20A.EU1	B.1.177	GV	Viollier AG	Department of Biosystems Science and Engineering, ETH Z�rich	Christian Beisel et al	https://www.gisaid.org	?	?	05/11/2020
Switzerland/GE-ETHZ-331458/2020	ncov	EPI_ISL_614940	LR898951.1	2020-10-21	Europe	Switzerland	Geneva		Europe	Switzerland	Geneva	genome	29836	Human	?	?	20A.EU2	B.1.2	GH	Viollier AG	Department of Biosystems Science and Engineering, ETH Z�rich	Christian Beisel et al	https://www.gisaid.org	?	?	05/11/2020
Switzerland/GE-ETHZ-331462/2020	ncov	EPI_ISL_614941	LR898965.1	2020-10-21	Europe	Switzerland	Geneva		Europe	Switzerland	Geneva	genome	29836	Human	?	?	20A	B.1	G	Viollier AG	Department of Biosystems Science and Engineering, ETH Z�rich	Christian Beisel et al	https://www.gisaid.org	?	?	05/11/2020
Switzerland/GE-ETHZ-340089/2020	ncov	EPI_ISL_721806	?	2020-10-26	Europe	Switzerland	Geneva		Europe	Switzerland	Geneva	genome	29836	Human	?	?	20A.EU2	B.1.160	GH	Viollier AG	Department of Biosystems Science and Engineering, ETH Z�rich	Christian Beisel et al	https://www.gisaid.org	?	?	21/12/2020
Switzerland/GE-ETHZ-340094/2020	ncov	EPI_ISL_721807	?	2020-10-26	Europe	Switzerland	Geneva		Europe	Switzerland	Geneva	genome	29836	Human	?	?	20A.EU2	B.1.160	GH	Viollier AG	Department of Biosystems Science and Engineering, ETH Z�rich	Christian Beisel et al	https://www.gisaid.org	?	?	21/12/2020
Switzerland/GE-ETHZ-340096/2020	ncov	EPI_ISL_721808	?	2020-10-26	Europe	Switzerland	Geneva		Europe	Switzerland	Geneva	genome	29836	Human	?	?	20A.EU1	B.1.177	GV	Viollier AG	Department of Biosystems Science and Engineering, ETH Z�rich	Christian Beisel et al	https://www.gisaid.org	?	?	21/12/2020
Switzerland/GE-ETHZ-340099/2020	ncov	EPI_ISL_721809	?	2020-10-26	Europe	Switzerland	Geneva		Europe	Switzerland	Geneva	genome	29836	Human	?	?	20A.EU2	B.1.160	GH	Viollier AG	Department of Biosystems Science and Engineering, ETH Z�rich	Christian Beisel et al	https://www.gisaid.org	?	?	21/12/2020
Switzerland/GE-ETHZ-340103/2020	ncov	EPI_ISL_721810	?	2020-10-26	Europe	Switzerland	Geneva		Europe	Switzerland	Geneva	genome	29836	Human	?	?	20A.EU2	B.1.160	GH	Viollier AG	Department of Biosystems Science and Engineering, ETH Z�rich	Christian Beisel et al	https://www.gisaid.org	?	?	21/12/2020
Switzerland/GE-ETHZ-340105/2020	ncov	EPI_ISL_721811	?	2020-10-26	Europe	Switzerland	Geneva		Europe	Switzerland	Geneva	genome	29836	Human	?	?	20A.EU2	B.1.160	GH	Viollier AG	Department of Biosystems Science and Engineering, ETH Z�rich	Christian Beisel et al	https://www.gisaid.org	?	?	21/12/2020
Switzerland/GE-ETHZ-340107/2020	ncov	EPI_ISL_721812	?	2020-10-26	Europe	Switzerland	Geneva		Europe	Switzerland	Geneva	genome	29836	Human	?	?	20A.EU2	B.1.160	GH	Viollier AG	Department of Biosystems Science and Engineering, ETH Z�rich	Christian Beisel et al	https://www.gisaid.org	?	?	21/12/2020
Switzerland/GE-ETHZ-350004/2020	ncov	EPI_ISL_693779	?	2020-11-03	Europe	Switzerland	Geneva		Europe	Switzerland	Geneva	genome	29836	Human	?	?	20A.EU2	B.1.160	GH	Viollier AG	Department of Biosystems Science and Engineering, ETH Z�rich	Christian Beisel et al	https://www.gisaid.org	?	?	11/12/2020
Switzerland/GE-ETHZ-350012/2020	ncov	EPI_ISL_693786	?	2020-11-03	Europe	Switzerland	Geneva		Europe	Switzerland	Geneva	genome	29836	Human	?	?	20A.EU2	B.1.160	GH	Viollier AG	Department of Biosystems Science and Engineering, ETH Z�rich	Christian Beisel et al	https://www.gisaid.org	?	?	11/12/2020
Switzerland/GE-ETHZ-350095/2020	ncov	EPI_ISL_693795	?	2020-11-02	Europe	Switzerland	Geneva		Europe	Switzerland	Geneva	genome	29836	Human	?	?	20A.EU2	B.1.160	GH	Viollier AG	Department of Biosystems Science and Engineering, ETH Z�rich	Christian Beisel et al	https://www.gisaid.org	?	?	11/12/2020
Switzerland/GE-ETHZ-350100/2020	ncov	EPI_ISL_693800	?	2020-11-02	Europe	Switzerland	Geneva		Europe	Switzerland	Geneva	genome	29836	Human	?	?	20A.EU2	B.1.160	GH	Viollier AG	Department of Biosystems Science and Engineering, ETH Z�rich	Christian Beisel et al	https://www.gisaid.org	?	?	11/12/2020
Switzerland/GE-ETHZ-350105/2020	ncov	EPI_ISL_693805	?	2020-11-02	Europe	Switzerland	Geneva		Europe	Switzerland	Geneva	genome	29836	Human	?	?	20A.EU2	B.1.160	GH	Viollier AG	Department of Biosystems Science and Engineering, ETH Z�rich	Christian Beisel et al	https://www.gisaid.org	?	?	11/12/2020
Switzerland/GE-ETHZ-350201/2020	ncov	EPI_ISL_693849	?	2020-10-30	Europe	Switzerland	Geneva		Europe	Switzerland	Geneva	genome	29836	Human	?	?	20A.EU1	B.1.177	GV	Viollier AG	Department of Biosystems Science and Engineering, ETH Z�rich	Christian Beisel et al	https://www.gisaid.org	?	?	11/12/2020
Switzerland/GE-ETHZ-350206/2020	ncov	EPI_ISL_693854	?	2020-10-30	Europe	Switzerland	Geneva		Europe	Switzerland	Geneva	genome	29836	Human	?	?	20A.EU2	B.1.160	GH	Viollier AG	Department of Biosystems Science and Engineering, ETH Z�rich	Christian Beisel et al	https://www.gisaid.org	?	?	11/12/2020
Switzerland/GE-ETHZ-350207/2020	ncov	EPI_ISL_693855	?	2020-10-30	Europe	Switzerland	Geneva		Europe	Switzerland	Geneva	genome	29836	Human	?	?	20A.EU2	B.1.160	GH	Viollier AG	Department of Biosystems Science and Engineering, ETH Z�rich	Christian Beisel et al	https://www.gisaid.org	?	?	11/12/2020
Switzerland/GE-ETHZ-350208/2020	ncov	EPI_ISL_693856	?	2020-10-30	Europe	Switzerland	Geneva		Europe	Switzerland	Geneva	genome	29836	Human	?	?	20A.EU2	B.1.160	GH	Viollier AG	Department of Biosystems Science and Engineering, ETH Z�rich	Christian Beisel et al	https://www.gisaid.org	?	?	11/12/2020
Switzerland/GE-ETHZ-350211/2020	ncov	EPI_ISL_693859	?	2020-10-30	Europe	Switzerland	Geneva		Europe	Switzerland	Geneva	genome	29836	Human	?	?	20A.EU1	B.1.177	GV	Viollier AG	Department of Biosystems Science and Engineering, ETH Z�rich	Christian Beisel et al	https://www.gisaid.org	?	?	11/12/2020
Switzerland/GE-ETHZ-350274/2020	ncov	EPI_ISL_728976	?	2020-10-30	Europe	Switzerland	Geneva		Europe	Switzerland	Geneva	genome	29707	Human	?	?	20A.EU1	B.1.177	GV	Viollier AG	Department of Biosystems Science and Engineering, ETH Z�rich	Chaoran Chen et al	https://www.gisaid.org	?	?	22/12/2020
Switzerland/GE-ETHZ-350276/2020	ncov	EPI_ISL_728814	?	2020-10-30	Europe	Switzerland	Geneva		Europe	Switzerland	Geneva	genome	29836	Human	?	?	20A.EU1	B.1.177.23	GV	Viollier AG	Department of Biosystems Science and Engineering, ETH Z�rich	Chaoran Chen et al	https://www.gisaid.org	?	?	22/12/2020
Switzerland/GE-ETHZ-350277/2020	ncov	EPI_ISL_728966	?	2020-10-30	Europe	Switzerland	Geneva		Europe	Switzerland	Geneva	genome	29546	Human	?	?	20A.EU2	B.1.160	GH	Viollier AG	Department of Biosystems Science and Engineering, ETH Z�rich	Chaoran Chen et al	https://www.gisaid.org	?	?	22/12/2020
Switzerland/GE-ETHZ-350278/2020	ncov	EPI_ISL_728871	?	2020-10-30	Europe	Switzerland	Geneva		Europe	Switzerland	Geneva	genome	29836	Human	?	?	20A.EU1	B.1.177	GV	Viollier AG	Department of Biosystems Science and Engineering, ETH Z�rich	Chaoran Chen et al	https://www.gisaid.org	?	?	22/12/2020
Switzerland/GE-ETHZ-350279/2020	ncov	EPI_ISL_728784	?	2020-10-30	Europe	Switzerland	Geneva		Europe	Switzerland	Geneva	genome	29827	Human	?	?	20A.EU2	B.1.160	GH	Viollier AG	Department of Biosystems Science and Engineering, ETH Z�rich	Chaoran Chen et al	https://www.gisaid.org	?	?	22/12/2020
Switzerland/GE-ETHZ-350280/2020	ncov	EPI_ISL_728815	?	2020-10-30	Europe	Switzerland	Geneva		Europe	Switzerland	Geneva	genome	29836	Human	?	?	20A.EU2	B.1.160	GH	Viollier AG	Department of Biosystems Science and Engineering, ETH Z�rich	Chaoran Chen et al	https://www.gisaid.org	?	?	22/12/2020
Switzerland/GE-ETHZ-350281/2020	ncov	EPI_ISL_728867	?	2020-10-30	Europe	Switzerland	Geneva		Europe	Switzerland	Geneva	genome	29836	Human	?	?	20A	B.1.88	G	Viollier AG	Department of Biosystems Science and Engineering, ETH Z�rich	Chaoran Chen et al	https://www.gisaid.org	?	?	22/12/2020
Switzerland/GE-ETHZ-350332/2020	ncov	EPI_ISL_728804	?	2020-11-03	Europe	Switzerland	Geneva		Europe	Switzerland	Geneva	genome	29836	Human	?	?	20A.EU1	B.1.177	GV	Viollier AG	Department of Biosystems Science and Engineering, ETH Z�rich	Chaoran Chen et al	https://www.gisaid.org	?	?	22/12/2020
Switzerland/GE-ETHZ-350420/2020	ncov	EPI_ISL_728843	?	2020-11-04	Europe	Switzerland	Geneva		Europe	Switzerland	Geneva	genome	29836	Human	?	?	20A.EU1	B.1.177	GV	Viollier AG	Department of Biosystems Science and Engineering, ETH Z�rich	Chaoran Chen et al	https://www.gisaid.org	?	?	22/12/2020
Switzerland/GE-ETHZ-350430/2020	ncov	EPI_ISL_728967	?	2020-11-04	Europe	Switzerland	Geneva		Europe	Switzerland	Geneva	genome	29836	Human	?	?	20A.EU1	B.1.177	G	Viollier AG	Department of Biosystems Science and Engineering, ETH Z�rich	Chaoran Chen et al	https://www.gisaid.org	?	?	22/12/2020
Switzerland/GE-ETHZ-350434/2020	ncov	EPI_ISL_729201	?	2020-11-04	Europe	Switzerland	Geneva		Europe	Switzerland	Geneva	genome	29836	Human	?	?	20A.EU2	B.1.160	GH	Viollier AG	Department of Biosystems Science and Engineering, ETH Z�rich	Chaoran Chen et al	https://www.gisaid.org	?	?	22/12/2020
Switzerland/GE-ETHZ-360077/2020	ncov	EPI_ISL_693890	?	2020-11-09	Europe	Switzerland	Geneva		Europe	Switzerland	Geneva	genome	29836	Human	?	?	20A.EU2	B.1.160	GH	Viollier AG	Department of Biosystems Science and Engineering, ETH Z�rich	Christian Beisel et al	https://www.gisaid.org	?	?	11/12/2020
Switzerland/GE-ETHZ-360136/2020	ncov	EPI_ISL_693915	?	2020-11-06	Europe	Switzerland	Geneva		Europe	Switzerland	Geneva	genome	29836	Human	?	?	20A.EU2	B.1.160	GH	Viollier AG	Department of Biosystems Science and Engineering, ETH Z�rich	Christian Beisel et al	https://www.gisaid.org	?	?	11/12/2020
Switzerland/GE-ETHZ-360137/2020	ncov	EPI_ISL_693916	?	2020-11-06	Europe	Switzerland	Geneva		Europe	Switzerland	Geneva	genome	29836	Human	?	?	20A.EU2	B.1.160	GH	Viollier AG	Department of Biosystems Science and Engineering, ETH Z�rich	Christian Beisel et al	https://www.gisaid.org	?	?	11/12/2020
Switzerland/GE-ETHZ-370447/2020	ncov	EPI_ISL_693949	?	2020-11-16	Europe	Switzerland	Geneva		Europe	Switzerland	Geneva	genome	29836	Human	?	?	20A.EU1	B.1.177	GV	Viollier AG	Department of Biosystems Science and Engineering, ETH Z�rich	Christian Beisel et al	https://www.gisaid.org	?	?	11/12/2020
Switzerland/GE-ETHZ-370493/2020	ncov	EPI_ISL_693978	?	2020-11-17	Europe	Switzerland	Geneva		Europe	Switzerland	Geneva	genome	29836	Human	?	?	20A.EU2	B.1.160	GH	Viollier AG	Department of Biosystems Science and Engineering, ETH Z�rich	Christian Beisel et al	https://www.gisaid.org	?	?	11/12/2020
Switzerland/GE-ETHZ-370494/2020	ncov	EPI_ISL_693979	?	2020-11-17	Europe	Switzerland	Geneva		Europe	Switzerland	Geneva	genome	29836	Human	?	?	20A.EU1	B.1.177	GV	Viollier AG	Department of Biosystems Science and Engineering, ETH Z�rich	Christian Beisel et al	https://www.gisaid.org	?	?	11/12/2020
Switzerland/GE-ETHZ-370495/2020	ncov	EPI_ISL_693980	?	2020-11-17	Europe	Switzerland	Geneva		Europe	Switzerland	Geneva	genome	29836	Human	?	?	20A.EU2	B.1.160	GH	Viollier AG	Department of Biosystems Science and Engineering, ETH Z�rich	Christian Beisel et al	https://www.gisaid.org	?	?	11/12/2020
Switzerland/GE-ETHZ-370496/2020	ncov	EPI_ISL_693981	?	2020-11-17	Europe	Switzerland	Geneva		Europe	Switzerland	Geneva	genome	29836	Human	?	?	20A.EU2	B.1.160	GH	Viollier AG	Department of Biosystems Science and Engineering, ETH Z�rich	Christian Beisel et al	https://www.gisaid.org	?	?	11/12/2020
Switzerland/GE-ETHZ-380213/2020	ncov	EPI_ISL_721813	?	2020-11-23	Europe	Switzerland	Geneva		Europe	Switzerland	Geneva	genome	29836	Human	?	?	20A.EU2	B.1.160	GH	Viollier AG	Department of Biosystems Science and Engineering, ETH Z�rich	Christian Beisel et al	https://www.gisaid.org	?	?	21/12/2020
Switzerland/GE-ETHZ-380218/2020	ncov	EPI_ISL_721814	?	2020-11-23	Europe	Switzerland	Geneva		Europe	Switzerland	Geneva	genome	29836	Human	?	?	20A.EU2	B.1.160	GH	Viollier AG	Department of Biosystems Science and Engineering, ETH Z�rich	Christian Beisel et al	https://www.gisaid.org	?	?	21/12/2020
Switzerland/GE-ETHZ-400183/2020	ncov	EPI_ISL_729007	?	2020-12-10	Europe	Switzerland	Geneva		Europe	Switzerland	Geneva	genome	29547	Human	?	?	20A	B.1.5	G	Viollier AG	Department of Biosystems Science and Engineering, ETH Z�rich	Chaoran Chen et al	https://www.gisaid.org	?	?	22/12/2020
Switzerland/GE-HUG-0056/2020	ncov	EPI_ISL_429212	?	2020-03-24	Europe	Switzerland	Geneva		Europe	Switzerland	Geneva	genome	29896	Human	?	?	20A	B.1	G	University Hospitals of Geneva Laboratory of Virology	University Hospitals of Geneva Laboratory of Virology	Laubscher F. et al	https://www.gisaid.org	?	?	23/04/2020
Switzerland/GE-HUG-0199-2/2020	ncov	EPI_ISL_429197	?	2020-03-21	Europe	Switzerland	Geneva		Europe	Switzerland	Geneva	genome	29894	Human	?	?	20A	B.1.5	G	University Hospitals of Geneva Laboratory of Virology	University Hospitals of Geneva Laboratory of Virology	Laubscher F. et al	https://www.gisaid.org	?	?	23/04/2020
Switzerland/GE-HUG-0199/2020	ncov	EPI_ISL_415455	?	2020-02-28	Europe	Switzerland	Geneva		Europe	Switzerland	Geneva	genome	29892	Human	24	?	20B	B.1.1	GR	University Hospitals of Geneva Laboratory of Virology	University Hospitals of Geneva Laboratory of Virology	Laubscher F. et al	https://www.gisaid.org	?	?	17/03/2020
Switzerland/GE-HUG-0304/2020	ncov	EPI_ISL_429218	?	2020-04-02	Europe	Switzerland	Geneva		Europe	Switzerland	Geneva	genome	29897	Human	?	?	20A	B.1.5	G	University Hospitals of Geneva Laboratory of Virology	University Hospitals of Geneva Laboratory of Virology	Laubscher F. et al	https://www.gisaid.org	?	?	23/04/2020
Switzerland/GE-HUG-06207/2020	ncov	EPI_ISL_415706	?	2020-03-06	Europe	Switzerland	Geneva		Europe	Switzerland	Geneva	genome	29903	Human	32	?	20A	B.1	G	University Hospitals of Geneva Laboratory of Virology	University Hospitals of Geneva Laboratory of Virology	Laubscher F. et al	https://www.gisaid.org	?	?	19/03/2020
Switzerland/GE-HUG-06225/2020	ncov	EPI_ISL_708381	?	2020-04-10	Europe	Switzerland	Geneva		Europe	Switzerland	Geneva	genome	29546	Human	?	Female	20A	B.1.5	G	University Hospitals of Geneva, Laboratory of Virology	University Hospitals of Geneva, Laboratory of Virology	Cordey Samuel et al	https://www.gisaid.org	?	?	16/12/2020
Switzerland/GE-HUG-0636/2020	ncov	EPI_ISL_429199	?	2020-03-22	Europe	Switzerland	Geneva		Europe	Switzerland	Geneva	genome	29892	Human	?	?	20C	B.1	GH	University Hospitals of Geneva Laboratory of Virology	University Hospitals of Geneva Laboratory of Virology	Laubscher F. et al	https://www.gisaid.org	?	?	23/04/2020
Switzerland/GE-HUG-1184/2020	ncov	EPI_ISL_429207	?	2020-04-03	Europe	Switzerland	Geneva		Europe	Switzerland	Geneva	genome	29860	Human	?	?	20A	B.1.5	G	University Hospitals of Geneva Laboratory of Virology	University Hospitals of Geneva Laboratory of Virology	Laubscher F. et al	https://www.gisaid.org	?	?	23/04/2020
Switzerland/GE-HUG-1402/2020	ncov	EPI_ISL_415700	?	2020-02-28	Europe	Switzerland	Geneva		Europe	Switzerland	Geneva	genome	29853	Human	29	?	20B	B.1.1	GR	University Hospitals of Geneva Laboratory of Virology	University Hospitals of Geneva Laboratory of Virology	Laubscher F. et al	https://www.gisaid.org	?	?	19/03/2020
Switzerland/GE-HUG-1422/2020	ncov	EPI_ISL_415454	?	2020-02-28	Europe	Switzerland	Geneva		Europe	Switzerland	Geneva	genome	29896	Human	31	?	20B	B.1.1	GR	University Hospitals of Geneva Laboratory of Virology	University Hospitals of Geneva Laboratory of Virology	Laubscher F. et al	https://www.gisaid.org	?	?	17/03/2020
Switzerland/GE-HUG-1736/2020	ncov	EPI_ISL_429203	?	2020-03-21	Europe	Switzerland	Geneva		Europe	Switzerland	Geneva	genome	29896	Human	?	?	20B	B.1.1	GR	University Hospitals of Geneva Laboratory of Virology	University Hospitals of Geneva Laboratory of Virology	Laubscher F. et al	https://www.gisaid.org	?	?	23/04/2020
Switzerland/GE-HUG-18268/2020	ncov	EPI_ISL_708315	?	2020-10-30	Europe	Switzerland	Geneva		Europe	Switzerland	Geneva	genome	29836	Human	90	Female	20A.EU2	B.1.160	GH	University Hospitals of Geneva, Laboratory of Virology	University Hospitals of Geneva, Laboratory of Virology	Cordey Samuel et al	https://www.gisaid.org	?	?	16/12/2020
Switzerland/GE-HUG-2164/2020	ncov	EPI_ISL_429208	?	2020-03-17	Europe	Switzerland	Geneva		Europe	Switzerland	Geneva	genome	29897	Human	?	?	20A	B.1	G	University Hospitals of Geneva Laboratory of Virology	University Hospitals of Geneva Laboratory of Virology	Laubscher F. et al	https://www.gisaid.org	?	?	23/04/2020
Switzerland/GE-HUG-2297/2020	ncov	EPI_ISL_429201	?	2020-03-29	Europe	Switzerland	Geneva		Europe	Switzerland	Geneva	genome	29896	Human	?	?	20C	B.1.12	GH	University Hospitals of Geneva Laboratory of Virology	University Hospitals of Geneva Laboratory of Virology	Laubscher F. et al	https://www.gisaid.org	?	?	23/04/2020
Switzerland/GE-HUG-2453/2020	ncov	EPI_ISL_429219	?	2020-04-03	Europe	Switzerland	Geneva		Europe	Switzerland	Geneva	genome	29892	Human	?	?	20A	B.1.5	G	University Hospitals of Geneva Laboratory of Virology	University Hospitals of Geneva Laboratory of Virology	Laubscher F. et al	https://www.gisaid.org	?	?	23/04/2020
Switzerland/GE-HUG-2759/2020	ncov	EPI_ISL_429214	?	2020-03-23	Europe	Switzerland	Geneva		Europe	Switzerland	Geneva	genome	29841	Human	?	?	20A	B.1	G	University Hospitals of Geneva Laboratory of Virology	University Hospitals of Geneva Laboratory of Virology	Laubscher F. et al	https://www.gisaid.org	?	?	23/04/2020
Switzerland/GE-HUG-3144/2020	ncov	EPI_ISL_429196	?	2020-03-18	Europe	Switzerland	Geneva		Europe	Switzerland	Geneva	genome	29854	Human	?	?	20A	B.1.5	G	University Hospitals of Geneva Laboratory of Virology	University Hospitals of Geneva Laboratory of Virology	Laubscher F. et al	https://www.gisaid.org	?	?	23/04/2020
Switzerland/GE-HUG-32027/2020	ncov	EPI_ISL_708380	?	2020-10-31	Europe	Switzerland	Geneva		Europe	Switzerland	Geneva	genome	29836	Human	?	Female	20A.EU2	B.1.160	GH	University Hospitals of Geneva, Laboratory of Virology	University Hospitals of Geneva, Laboratory of Virology	Cordey Samuel et al	https://www.gisaid.org	?	?	16/12/2020
Switzerland/GE-HUG-3650/2020	ncov	EPI_ISL_429209	?	2020-03-16	Europe	Switzerland	Geneva		Europe	Switzerland	Geneva	genome	29896	Human	?	?	20A	B.1.93	G	University Hospitals of Geneva Laboratory of Virology	University Hospitals of Geneva Laboratory of Virology	Laubscher F. et al	https://www.gisaid.org	?	?	23/04/2020
Switzerland/GE-HUG-3655/2020	ncov	EPI_ISL_429222	?	2020-04-07	Europe	Switzerland	Geneva		Europe	Switzerland	Geneva	genome	29899	Human	?	?	20B	B.1.1	GR	University Hospitals of Geneva Laboratory of Virology	University Hospitals of Geneva Laboratory of Virology	Laubscher F. et al	https://www.gisaid.org	?	?	23/04/2020
Switzerland/GE-HUG-40501/2020	ncov	EPI_ISL_708379	?	2020-11-01	Europe	Switzerland	Geneva		Europe	Switzerland	Geneva	genome	29836	Human	?	Female	20A.EU2	B.1.160	GH	University Hospitals of Geneva, Laboratory of Virology	University Hospitals of Geneva, Laboratory of Virology	Cordey Samuel et al	https://www.gisaid.org	?	?	16/12/2020
Switzerland/GE-HUG-4135/2020	ncov	EPI_ISL_415705	?	2020-03-06	Europe	Switzerland	Geneva		Europe	Switzerland	Geneva	genome	29892	Human	39	?	20A	B.1	G	University Hospitals of Geneva Laboratory of Virology	University Hospitals of Geneva Laboratory of Virology	Laubscher F. et al	https://www.gisaid.org	?	?	19/03/2020
Switzerland/GE-HUG-4644/2020	ncov	EPI_ISL_429223	?	2020-04-07	Europe	Switzerland	Geneva		Europe	Switzerland	Geneva	genome	29894	Human	?	?	20B	B.1.1	GR	University Hospitals of Geneva Laboratory of Virology	University Hospitals of Geneva Laboratory of Virology	Laubscher F. et al	https://www.gisaid.org	?	?	23/04/2020
Switzerland/GE-HUG-4807/2020	ncov	EPI_ISL_429215	?	2020-03-23	Europe	Switzerland	Geneva		Europe	Switzerland	Geneva	genome	29894	Human	?	?	20A	B.1.128	G	University Hospitals of Geneva Laboratory of Virology	University Hospitals of Geneva Laboratory of Virology	Laubscher F. et al	https://www.gisaid.org	?	?	23/04/2020
Switzerland/GE-HUG-4984/2020	ncov	EPI_ISL_415708	?	2020-03-07	Europe	Switzerland	Geneva		Europe	Switzerland	Geneva	genome	29895	Human	39	?	20A	B.1.93	G	University Hospitals of Geneva Laboratory of Virology	University Hospitals of Geneva Laboratory of Virology	Laubscher F. et al	https://www.gisaid.org	?	?	19/03/2020
Switzerland/GE-HUG-5007/2020	ncov	EPI_ISL_429206	?	2020-04-07	Europe	Switzerland	Geneva		Europe	Switzerland	Geneva	genome	29895	Human	?	?	20A	B.1	GH	University Hospitals of Geneva Laboratory of Virology	University Hospitals of Geneva Laboratory of Virology	Laubscher F. et al	https://www.gisaid.org	?	?	23/04/2020
Switzerland/GE-HUG-54280/2020	ncov	EPI_ISL_708306	?	2020-10-25	Europe	Switzerland	Geneva		Europe	Switzerland	Geneva	genome	29836	Human	72	Male	20A.EU2	B.1.160	GH	University Hospitals of Geneva, Laboratory of Virology	University Hospitals of Geneva, Laboratory of Virology	Cordey Samuel et al	https://www.gisaid.org	?	?	16/12/2020
Switzerland/GE-HUG-5708/2020	ncov	EPI_ISL_429211	?	2020-03-24	Europe	Switzerland	Geneva		Europe	Switzerland	Geneva	genome	29900	Human	?	?	20A	B.1.5	G	University Hospitals of Geneva Laboratory of Virology	University Hospitals of Geneva Laboratory of Virology	Laubscher F. et al	https://www.gisaid.org	?	?	23/04/2020
Switzerland/GE-HUG-5737/2020	ncov	EPI_ISL_429200	?	2020-03-19	Europe	Switzerland	Geneva		Europe	Switzerland	Geneva	genome	29896	Human	?	?	20B	B.1.1.291	GR	University Hospitals of Geneva Laboratory of Virology	University Hospitals of Geneva Laboratory of Virology	Laubscher F. et al	https://www.gisaid.org	?	?	23/04/2020
Switzerland/GE-HUG-57410/2020	ncov	EPI_ISL_708307	?	2020-10-25	Europe	Switzerland	Geneva		Europe	Switzerland	Geneva	genome	29836	Human	80	Female	20A.EU2	B.1.160	GH	University Hospitals of Geneva, Laboratory of Virology	University Hospitals of Geneva, Laboratory of Virology	Cordey Samuel et al	https://www.gisaid.org	?	?	16/12/2020
Switzerland/GE-HUG-6065/2020	ncov	EPI_ISL_429220	?	2020-04-06	Europe	Switzerland	Geneva		Europe	Switzerland	Geneva	genome	29900	Human	?	?	20A	B.1.128	G	University Hospitals of Geneva Laboratory of Virology	University Hospitals of Geneva Laboratory of Virology	Laubscher F. et al	https://www.gisaid.org	?	?	23/04/2020
Switzerland/GE-HUG-6099/2020	ncov	EPI_ISL_429221	?	2020-04-06	Europe	Switzerland	Geneva		Europe	Switzerland	Geneva	genome	29901	Human	?	?	20B	B.1.1	GR	University Hospitals of Geneva Laboratory of Virology	University Hospitals of Geneva Laboratory of Virology	Laubscher F. et al	https://www.gisaid.org	?	?	23/04/2020
Switzerland/GE-HUG-6414/2020	ncov	EPI_ISL_429217	?	2020-04-06	Europe	Switzerland	Geneva		Europe	Switzerland	Geneva	genome	29896	Human	?	?	20B	B.1.1	GR	University Hospitals of Geneva Laboratory of Virology	University Hospitals of Geneva Laboratory of Virology	Laubscher F. et al	https://www.gisaid.org	?	?	23/04/2020
Switzerland/GE-HUG-6679/2020	ncov	EPI_ISL_415707	?	2020-03-08	Europe	Switzerland	Geneva		Europe	Switzerland	Geneva	genome	29897	Human	85	?	20A	B.1	G	University Hospitals of Geneva Laboratory of Virology	University Hospitals of Geneva Laboratory of Virology	Laubscher F. et al	https://www.gisaid.org	?	?	19/03/2020
Switzerland/GE-HUG-7617/2020	ncov	EPI_ISL_429204	?	2020-04-03	Europe	Switzerland	Geneva		Europe	Switzerland	Geneva	genome	29896	Human	?	?	20A	B.1	G	University Hospitals of Geneva Laboratory of Virology	University Hospitals of Geneva Laboratory of Virology	Laubscher F. et al	https://www.gisaid.org	?	?	23/04/2020
Switzerland/GE-HUG-8086/2020	ncov	EPI_ISL_429213	?	2020-03-16	Europe	Switzerland	Geneva		Europe	Switzerland	Geneva	genome	29897	Human	?	?	20B	B.1.1	GR	University Hospitals of Geneva Laboratory of Virology	University Hospitals of Geneva Laboratory of Virology	Laubscher F. et al	https://www.gisaid.org	?	?	23/04/2020
Switzerland/GE-HUG-8102/2020	ncov	EPI_ISL_415458	?	2020-03-01	Europe	Switzerland	Geneva		Europe	Switzerland	Geneva	genome	29897	Human	30	?	20B	B.1.1	GR	University Hospitals of Geneva Laboratory of Virology	University Hospitals of Geneva Laboratory of Virology	Laubscher F. et al	https://www.gisaid.org	?	?	17/03/2020
Switzerland/GE-HUG-8147/2020	ncov	EPI_ISL_429210	?	2020-03-16	Europe	Switzerland	Geneva		Europe	Switzerland	Geneva	genome	29898	Human	?	?	20A	B.1.5	G	University Hospitals of Geneva Laboratory of Virology	University Hospitals of Geneva Laboratory of Virology	Laubscher F. et al	https://www.gisaid.org	?	?	23/04/2020
Switzerland/GE-HUG-88642/2020	ncov	EPI_ISL_708308	?	2020-10-28	Europe	Switzerland	Geneva		Europe	Switzerland	Geneva	genome	29836	Human	34	Male	20A.EU2	B.1.160	GH	University Hospitals of Geneva, Laboratory of Virology	University Hospitals of Geneva, Laboratory of Virology	Cordey Samuel et al	https://www.gisaid.org	?	?	16/12/2020
Switzerland/GE-HUG-VD0503/2020	ncov	EPI_ISL_415459	?	2020-02-29	Europe	Switzerland	Vaud		Europe	Switzerland	Vaud	genome	29892	Human	39	?	20B	B.1.1	GR	University Hospitals of Geneva Laboratory of Virology	University Hospitals of Geneva Laboratory of Virology	Laubscher F. et al	https://www.gisaid.org	?	?	17/03/2020
Switzerland/GE-SNRCI-1227/2020	ncov	EPI_ISL_548148	?	2020-03-14	Europe	Switzerland	Geneva		Europe	Switzerland	Geneva	genome	29836	Human	25	Female	20A	B.1.93	G	Laboratoire de Virologie, HUG	Swiss National Reference Centre for Influenza	LAUBSCHER F. et al	https://www.gisaid.org	?	?	25/09/2020
Switzerland/GE-SNRCI-20/2020	ncov	EPI_ISL_548149	?	2020-03-14	Europe	Switzerland	Geneva		Europe	Switzerland	Geneva	genome	29836	Human	51	Male	20A	B.1.147	G	Laboratoire de Virologie, HUG	Swiss National Reference Centre for Influenza	LAUBSCHER F. et al	https://www.gisaid.org	?	?	25/09/2020
Switzerland/GE-SNRCI-2315/2020	ncov	EPI_ISL_548150	?	2020-03-14	Europe	Switzerland	Geneva		Europe	Switzerland	Geneva	genome	29836	Human	63	Male	20A	B.1	G	Laboratoire de Virologie, HUG	Swiss National Reference Centre for Influenza	LAUBSCHER F. et al	https://www.gisaid.org	?	?	25/09/2020
Switzerland/GE-SNRCI-2351/2020	ncov	EPI_ISL_548151	?	2020-03-14	Europe	Switzerland	Geneva		Europe	Switzerland	Geneva	genome	29831	Human	62	Male	20A	B.1	G	Laboratoire de Virologie, HUG	Swiss National Reference Centre for Influenza	LAUBSCHER F. et al	https://www.gisaid.org	?	?	25/09/2020
Switzerland/GE-SNRCI-2432/2020	ncov	EPI_ISL_548152	?	2020-03-14	Europe	Switzerland	Geneva		Europe	Switzerland	Geneva	genome	29836	Human	34	Female	20A	B.1.93	G	Laboratoire de Virologie, HUG	Swiss National Reference Centre for Influenza	LAUBSCHER F. et al	https://www.gisaid.org	?	?	25/09/2020
Switzerland/GE-SNRCI-2480/2020	ncov	EPI_ISL_548153	?	2020-03-14	Europe	Switzerland	Geneva		Europe	Switzerland	Geneva	genome	29836	Human	46	Female	20A	B.1.128	G	Laboratoire de Virologie, HUG	Swiss National Reference Centre for Influenza	LAUBSCHER F. et al	https://www.gisaid.org	?	?	25/09/2020
Switzerland/GE-SNRCI-2482/2020	ncov	EPI_ISL_548154	?	2020-03-14	Europe	Switzerland	Geneva		Europe	Switzerland	Geneva	genome	29836	Human	46	Female	20A	B.1.128	G	Laboratoire de Virologie, HUG	Swiss National Reference Centre for Influenza	LAUBSCHER F. et al	https://www.gisaid.org	?	?	25/09/2020
Switzerland/GE-SNRCI-2578/2020	ncov	EPI_ISL_548155	?	2020-03-14	Europe	Switzerland	Geneva		Europe	Switzerland	Geneva	genome	29836	Human	50	Male	20A	B.1	G	Laboratoire de Virologie, HUG	Swiss National Reference Centre for Influenza	LAUBSCHER F. et al	https://www.gisaid.org	?	?	25/09/2020
Switzerland/GE-SNRCI-2616/2020	ncov	EPI_ISL_548156	?	2020-03-14	Europe	Switzerland	Geneva		Europe	Switzerland	Geneva	genome	29836	Human	38	Male	20A	B.1	G	Laboratoire de Virologie, HUG	Swiss National Reference Centre for Influenza	LAUBSCHER F. et al	https://www.gisaid.org	?	?	25/09/2020
Switzerland/GE-SNRCI-2655/2020	ncov	EPI_ISL_548157	?	2020-03-14	Europe	Switzerland	Geneva		Europe	Switzerland	Geneva	genome	29836	Human	52	Male	20A	B.1.128	G	Laboratoire de Virologie, HUG	Swiss National Reference Centre for Influenza	LAUBSCHER F. et al	https://www.gisaid.org	?	?	25/09/2020
Switzerland/GE-SNRCI-2770/2020	ncov	EPI_ISL_548158	?	2020-03-14	Europe	Switzerland	Geneva		Europe	Switzerland	Geneva	genome	29836	Human	58	Female	20B	B.1.1	GR	Laboratoire de Virologie, HUG	Swiss National Reference Centre for Influenza	LAUBSCHER F. et al	https://www.gisaid.org	?	?	25/09/2020
Switzerland/GE-SNRCI-2798/2020	ncov	EPI_ISL_548159	?	2020-03-14	Europe	Switzerland	Geneva		Europe	Switzerland	Geneva	genome	29836	Human	74	Female	19B	A.2	S	Laboratoire de Virologie, HUG	Swiss National Reference Centre for Influenza	LAUBSCHER F. et al	https://www.gisaid.org	?	?	25/09/2020
Switzerland/GE-SNRCI-2825/2020	ncov	EPI_ISL_548160	?	2020-03-14	Europe	Switzerland	Geneva		Europe	Switzerland	Geneva	genome	29836	Human	49	Male	20A	B.1	G	Laboratoire de Virologie, HUG	Swiss National Reference Centre for Influenza	LAUBSCHER F. et al	https://www.gisaid.org	?	?	25/09/2020
Switzerland/GE-SNRCI-2895/2020	ncov	EPI_ISL_548161	?	2020-03-14	Europe	Switzerland	Geneva		Europe	Switzerland	Geneva	genome	29836	Human	57	Male	20A	B.1.128	G	Laboratoire de Virologie, HUG	Swiss National Reference Centre for Influenza	LAUBSCHER F. et al	https://www.gisaid.org	?	?	25/09/2020
Switzerland/GE-SNRCI-2956/2020	ncov	EPI_ISL_548162	?	2020-03-14	Europe	Switzerland	Geneva		Europe	Switzerland	Geneva	genome	29836	Human	74	Female	20B	B.1.1	GR	Laboratoire de Virologie, HUG	Swiss National Reference Centre for Influenza	LAUBSCHER F. et al	https://www.gisaid.org	?	?	25/09/2020
Switzerland/GE-SNRCI-29933895/2020	ncov	EPI_ISL_413997	?	2020-02-26	Europe	Switzerland	Geneva		Europe	Italy	Lombardy	genome	29890	Human	28	Male	20B	B.1.1	GR	Laboratoire de Virologie, HUG	Swiss National Reference Centre for Influenza	LAUBSCHER Florian et al. et al	https://www.gisaid.org	?	?	10/03/2020
Switzerland/GE-SNRCI-29943121/2020	ncov	EPI_ISL_414019	?	2020-02-27	Europe	Switzerland	Geneva		Europe	Switzerland	Geneva	genome	29871	Human	55	Male	20A	B.1.5	G	Laboratoire de Virologie, HUG	Swiss National Reference Centre for Influenza	LAUBSCHER Florian et al. et al	https://www.gisaid.org	?	?	10/03/2020
Switzerland/GE-SNRCI-29945373/2020	ncov	EPI_ISL_414020	?	2020-02-27	Europe	Switzerland	Geneva		Europe	Switzerland	Geneva	genome	29865	Human	27	Female	20A	B.1	G	Laboratoire de Virologie, HUG	Swiss National Reference Centre for Influenza	LAUBSCHER Florian et al. et al	https://www.gisaid.org	?	?	10/03/2020
Switzerland/GE-SNRCI-29949586/2020	ncov	EPI_ISL_414022	?	2020-02-27	Europe	Switzerland	Geneva		Europe	Italy	Lombardy	genome	29870	Human	30	Male	20B	B.1.1	GR	Laboratoire de Virologie, HUG	Swiss National Reference Centre for Influenza	LAUBSCHER Florian et al. et al	https://www.gisaid.org	?	?	10/03/2020
Switzerland/GE-SNRCI-3006/2020	ncov	EPI_ISL_548163	?	2020-03-14	Europe	Switzerland	Geneva		Europe	Switzerland	Geneva	genome	29836	Human	58	Female	20A	B.1	G	Laboratoire de Virologie, HUG	Swiss National Reference Centre for Influenza	LAUBSCHER F. et al	https://www.gisaid.org	?	?	25/09/2020
Switzerland/GE-SNRCI-3080/2020	ncov	EPI_ISL_548164	?	2020-03-14	Europe	Switzerland	Geneva		Europe	Switzerland	Geneva	genome	29836	Human	39	Male	20A	B.1.5	G	Laboratoire de Virologie, HUG	Swiss National Reference Centre for Influenza	LAUBSCHER F. et al	https://www.gisaid.org	?	?	25/09/2020
Switzerland/GE-SNRCI-3187/2020	ncov	EPI_ISL_548165	?	2020-03-14	Europe	Switzerland	Geneva		Europe	Switzerland	Geneva	genome	29836	Human	27	Male	20A	B.1	G	Laboratoire de Virologie, HUG	Swiss National Reference Centre for Influenza	LAUBSCHER F. et al	https://www.gisaid.org	?	?	25/09/2020
Switzerland/GE-SNRCI-3276/2020	ncov	EPI_ISL_548166	?	2020-03-14	Europe	Switzerland	Geneva		Europe	Switzerland	Geneva	genome	29836	Human	49	Male	20A	B.1.5	G	Laboratoire de Virologie, HUG	Swiss National Reference Centre for Influenza	LAUBSCHER F. et al	https://www.gisaid.org	?	?	25/09/2020
Switzerland/GE-SNRCI-3403/2020	ncov	EPI_ISL_548167	?	2020-03-14	Europe	Switzerland	Geneva		Europe	Switzerland	Geneva	genome	29836	Human	42	Female	19A	B.2	V	Laboratoire de Virologie, HUG	Swiss National Reference Centre for Influenza	LAUBSCHER F. et al	https://www.gisaid.org	?	?	25/09/2020
Switzerland/GE-SNRCI-3496/2020	ncov	EPI_ISL_548168	?	2020-03-14	Europe	Switzerland	Geneva		Europe	Switzerland	Geneva	genome	29836	Human	86	Female	20B	B.1.1	GR	Laboratoire de Virologie, HUG	Swiss National Reference Centre for Influenza	LAUBSCHER F. et al	https://www.gisaid.org	?	?	25/09/2020
Switzerland/GE-SNRCI-3576/2020	ncov	EPI_ISL_548169	?	2020-03-14	Europe	Switzerland	Geneva		Europe	Switzerland	Geneva	genome	29836	Human	45	Female	20A	B.1	G	Laboratoire de Virologie, HUG	Swiss National Reference Centre for Influenza	LAUBSCHER F. et al	https://www.gisaid.org	?	?	25/09/2020
Switzerland/GE-SNRCI-3674/2020	ncov	EPI_ISL_548170	?	2020-03-14	Europe	Switzerland	Geneva		Europe	Switzerland	Geneva	genome	29836	Human	54	Female	20A	B.1	G	Laboratoire de Virologie, HUG	Swiss National Reference Centre for Influenza	LAUBSCHER F. et al	https://www.gisaid.org	?	?	25/09/2020
Switzerland/GE-SNRCI-3763/2020	ncov	EPI_ISL_548171	?	2020-03-14	Europe	Switzerland	Geneva		Europe	Switzerland	Geneva	genome	29836	Human	56	Female	20B	B.1.1	GR	Laboratoire de Virologie, HUG	Swiss National Reference Centre for Influenza	LAUBSCHER F. et al	https://www.gisaid.org	?	?	25/09/2020
Switzerland/GE-SNRCI-3780/2020	ncov	EPI_ISL_548172	?	2020-03-14	Europe	Switzerland	Geneva		Europe	Switzerland	Geneva	genome	29836	Human	58	Male	20B	B.1.1	GR	Laboratoire de Virologie, HUG	Swiss National Reference Centre for Influenza	LAUBSCHER F. et al	https://www.gisaid.org	?	?	25/09/2020
Switzerland/GE-SNRCI-5671/2020	ncov	EPI_ISL_548173	?	2020-03-14	Europe	Switzerland	Geneva		Europe	Switzerland	Geneva	genome	29836	Human	36	Female	20A	B.1	G	Laboratoire de Virologie, HUG	Swiss National Reference Centre for Influenza	LAUBSCHER F. et al	https://www.gisaid.org	?	?	25/09/2020
Switzerland/GE-SNRCI-6128/2020	ncov	EPI_ISL_548174	?	2020-03-14	Europe	Switzerland	Geneva		Europe	Switzerland	Geneva	genome	29836	Human	59	Female	20A	B.1.128	G	Laboratoire de Virologie, HUG	Swiss National Reference Centre for Influenza	LAUBSCHER F. et al	https://www.gisaid.org	?	?	25/09/2020
Switzerland/GE-SNRCI-6350/2020	ncov	EPI_ISL_548175	?	2020-03-14	Europe	Switzerland	Geneva		Europe	Switzerland	Geneva	genome	29836	Human	59	Female	20B	B.1.1	GR	Laboratoire de Virologie, HUG	Swiss National Reference Centre for Influenza	LAUBSCHER F. et al	https://www.gisaid.org	?	?	25/09/2020
Switzerland/GE-SNRCI-6448/2020	ncov	EPI_ISL_548176	?	2020-03-14	Europe	Switzerland	Geneva		Europe	Switzerland	Geneva	genome	29836	Human	23	Female	20A	B.1	G	Laboratoire de Virologie, HUG	Swiss National Reference Centre for Influenza	LAUBSCHER F. et al	https://www.gisaid.org	?	?	25/09/2020
Switzerland/GE-SNRCI-6477/2020	ncov	EPI_ISL_548177	?	2020-03-14	Europe	Switzerland	Geneva		Europe	Switzerland	Geneva	genome	29836	Human	65	Female	20A	B.1	G	Laboratoire de Virologie, HUG	Swiss National Reference Centre for Influenza	LAUBSCHER F. et al	https://www.gisaid.org	?	?	25/09/2020
Switzerland/GE-SNRCI-6699/2020	ncov	EPI_ISL_548178	?	2020-03-14	Europe	Switzerland	Geneva		Europe	Switzerland	Geneva	genome	29836	Human	44	Female	20A	B.1	G	Laboratoire de Virologie, HUG	Swiss National Reference Centre for Influenza	LAUBSCHER F. et al	https://www.gisaid.org	?	?	25/09/2020
Switzerland/GE-SNRCI-6763/2020	ncov	EPI_ISL_548179	?	2020-03-14	Europe	Switzerland	Geneva		Europe	Switzerland	Geneva	genome	29836	Human	44	Female	20A	B.1	G	Laboratoire de Virologie, HUG	Swiss National Reference Centre for Influenza	LAUBSCHER F. et al	https://www.gisaid.org	?	?	25/09/2020
Switzerland/GE-SNRCI-6852/2020	ncov	EPI_ISL_548180	?	2020-03-14	Europe	Switzerland	Geneva		Europe	Switzerland	Geneva	genome	29836	Human	25	Male	20A	B.1.5	G	Laboratoire de Virologie, HUG	Swiss National Reference Centre for Influenza	LAUBSCHER F. et al	https://www.gisaid.org	?	?	25/09/2020
Switzerland/GE-SNRCI-6928/2020	ncov	EPI_ISL_548181	?	2020-03-14	Europe	Switzerland	Geneva		Europe	Switzerland	Geneva	genome	29836	Human	20	Male	20B	B.1.1	GR	Laboratoire de Virologie, HUG	Swiss National Reference Centre for Influenza	LAUBSCHER F. et al	https://www.gisaid.org	?	?	25/09/2020
Switzerland/GE-SNRCI-6955/2020	ncov	EPI_ISL_548182	?	2020-03-14	Europe	Switzerland	Geneva		Europe	Switzerland	Geneva	genome	29836	Human	82	Male	20A	B.1	G	Laboratoire de Virologie, HUG	Swiss National Reference Centre for Influenza	LAUBSCHER F. et al	https://www.gisaid.org	?	?	25/09/2020
Switzerland/GE-SNRCI-7014/2020	ncov	EPI_ISL_548183	?	2020-03-14	Europe	Switzerland	Geneva		Europe	Switzerland	Geneva	genome	29836	Human	31	Female	20A	B.1	G	Laboratoire de Virologie, HUG	Swiss National Reference Centre for Influenza	LAUBSCHER F. et al	https://www.gisaid.org	?	?	25/09/2020
Switzerland/GE-SNRCI-7058/2020	ncov	EPI_ISL_548184	?	2020-03-14	Europe	Switzerland	Geneva		Europe	Switzerland	Geneva	genome	29836	Human	45	Male	20A	B.1	G	Laboratoire de Virologie, HUG	Swiss National Reference Centre for Influenza	LAUBSCHER F. et al	https://www.gisaid.org	?	?	25/09/2020
Switzerland/GE-SNRCI-7072/2020	ncov	EPI_ISL_548185	?	2020-03-14	Europe	Switzerland	Geneva		Europe	Switzerland	Geneva	genome	29836	Human	45	Female	20A	B.1.128	G	Laboratoire de Virologie, HUG	Swiss National Reference Centre for Influenza	LAUBSCHER F. et al	https://www.gisaid.org	?	?	25/09/2020
Switzerland/GE-SNRCI-7201/2020	ncov	EPI_ISL_548186	?	2020-03-14	Europe	Switzerland	Geneva		Europe	Switzerland	Geneva	genome	29836	Human	69	Female	20C	B.1	GH	Laboratoire de Virologie, HUG	Swiss National Reference Centre for Influenza	LAUBSCHER F. et al	https://www.gisaid.org	?	?	25/09/2020
Switzerland/GE-SNRCI-7230/2020	ncov	EPI_ISL_548187	?	2020-03-14	Europe	Switzerland	Geneva		Europe	Switzerland	Geneva	genome	29836	Human	36	Male	20B	B.1.1	GR	Laboratoire de Virologie, HUG	Swiss National Reference Centre for Influenza	LAUBSCHER F. et al	https://www.gisaid.org	?	?	25/09/2020
Switzerland/GE-SNRCI-7310/2020	ncov	EPI_ISL_548188	?	2020-03-14	Europe	Switzerland	Geneva		Europe	Switzerland	Geneva	genome	29836	Human	12	Female	20A	B.1.5	G	Laboratoire de Virologie, HUG	Swiss National Reference Centre for Influenza	LAUBSCHER F. et al	https://www.gisaid.org	?	?	25/09/2020
Switzerland/GE-SNRCI-7313/2020	ncov	EPI_ISL_548189	?	2020-03-14	Europe	Switzerland	Geneva		Europe	Switzerland	Geneva	genome	29836	Human	31	Female	20A	B.1.128	G	Laboratoire de Virologie, HUG	Swiss National Reference Centre for Influenza	LAUBSCHER F. et al	https://www.gisaid.org	?	?	25/09/2020
Switzerland/GE-SNRCI-7347/2020	ncov	EPI_ISL_548190	?	2020-03-14	Europe	Switzerland	Geneva		Europe	Switzerland	Geneva	genome	29836	Human	70	Male	20B	B.1.1	GR	Laboratoire de Virologie, HUG	Swiss National Reference Centre for Influenza	LAUBSCHER F. et al	https://www.gisaid.org	?	?	25/09/2020
Switzerland/GE-SNRCI-7405/2020	ncov	EPI_ISL_548191	?	2020-03-14	Europe	Switzerland	Geneva		Europe	Switzerland	Geneva	genome	29836	Human	49	Male	20A	B.1	G	Laboratoire de Virologie, HUG	Swiss National Reference Centre for Influenza	LAUBSCHER F. et al	https://www.gisaid.org	?	?	25/09/2020
Switzerland/GE-SNRCI-7419/2020	ncov	EPI_ISL_548192	?	2020-03-14	Europe	Switzerland	Geneva		Europe	Switzerland	Geneva	genome	29836	Human	34	Female	20A	B.1	G	Laboratoire de Virologie, HUG	Swiss National Reference Centre for Influenza	LAUBSCHER F. et al	https://www.gisaid.org	?	?	25/09/2020
Switzerland/GE-SNRCI-7474/2020	ncov	EPI_ISL_548193	?	2020-03-14	Europe	Switzerland	Geneva		Europe	Switzerland	Geneva	genome	29836	Human	51	Female	20A	B.1	G	Laboratoire de Virologie, HUG	Swiss National Reference Centre for Influenza	LAUBSCHER F. et al	https://www.gisaid.org	?	?	25/09/2020
Switzerland/GE-SNRCI-7517/2020	ncov	EPI_ISL_548194	?	2020-03-14	Europe	Switzerland	Geneva		Europe	Switzerland	Geneva	genome	29836	Human	57	Male	20A	B.1.128	G	Laboratoire de Virologie, HUG	Swiss National Reference Centre for Influenza	LAUBSCHER F. et al	https://www.gisaid.org	?	?	25/09/2020
Switzerland/GE-SNRCI-7536/2020	ncov	EPI_ISL_548195	?	2020-03-14	Europe	Switzerland	Geneva		Europe	Switzerland	Geneva	genome	29836	Human	25	Female	20A	B.1.128	G	Laboratoire de Virologie, HUG	Swiss National Reference Centre for Influenza	LAUBSCHER F. et al	https://www.gisaid.org	?	?	25/09/2020
Switzerland/GE-SNRCI-7548/2020	ncov	EPI_ISL_548196	?	2020-03-14	Europe	Switzerland	Geneva		Europe	Switzerland	Geneva	genome	29836	Human	65	Female	20A	B.1	GH	Laboratoire de Virologie, HUG	Swiss National Reference Centre for Influenza	LAUBSCHER F. et al	https://www.gisaid.org	?	?	25/09/2020
Switzerland/GE-SNRCI-7582/2020	ncov	EPI_ISL_548197	?	2020-03-14	Europe	Switzerland	Geneva		Europe	Switzerland	Geneva	genome	29836	Human	36	Male	20A	B.1	G	Laboratoire de Virologie, HUG	Swiss National Reference Centre for Influenza	LAUBSCHER F. et al	https://www.gisaid.org	?	?	25/09/2020
Switzerland/GE-SNRCI-7699/2020	ncov	EPI_ISL_548198	?	2020-03-14	Europe	Switzerland	Geneva		Europe	Switzerland	Geneva	genome	29836	Human	39	Male	20B	B.1.1	GR	Laboratoire de Virologie, HUG	Swiss National Reference Centre for Influenza	LAUBSCHER F. et al	https://www.gisaid.org	?	?	25/09/2020
Switzerland/GE-SNRCI-7725/2020	ncov	EPI_ISL_548199	?	2020-03-14	Europe	Switzerland	Geneva		Europe	Switzerland	Geneva	genome	29836	Human	32	Female	20A	B.1	G	Laboratoire de Virologie, HUG	Swiss National Reference Centre for Influenza	LAUBSCHER F. et al	https://www.gisaid.org	?	?	25/09/2020
Switzerland/GE-SNRCI-7733/2020	ncov	EPI_ISL_548200	?	2020-03-14	Europe	Switzerland	Geneva		Europe	Switzerland	Geneva	genome	29836	Human	30	Female	20A	B.1	G	Laboratoire de Virologie, HUG	Swiss National Reference Centre for Influenza	LAUBSCHER F. et al	https://www.gisaid.org	?	?	25/09/2020
Switzerland/GE-SNRCI-7799/2020	ncov	EPI_ISL_548201	?	2020-03-14	Europe	Switzerland	Geneva		Europe	Switzerland	Geneva	genome	29836	Human	31	Male	19A	B.2.2	V	Laboratoire de Virologie, HUG	Swiss National Reference Centre for Influenza	LAUBSCHER F. et al	https://www.gisaid.org	?	?	25/09/2020
Switzerland/GE-SNRCI-7808/2020	ncov	EPI_ISL_548202	?	2020-03-14	Europe	Switzerland	Geneva		Europe	Switzerland	Geneva	genome	29836	Human	28	Female	20A	B.1	G	Laboratoire de Virologie, HUG	Swiss National Reference Centre for Influenza	LAUBSCHER F. et al	https://www.gisaid.org	?	?	25/09/2020
Switzerland/GE-SNRCI-7821/2020	ncov	EPI_ISL_548203	?	2020-03-14	Europe	Switzerland	Geneva		Europe	Switzerland	Geneva	genome	29836	Human	37	Female	20A	B.1	G	Laboratoire de Virologie, HUG	Swiss National Reference Centre for Influenza	LAUBSCHER F. et al	https://www.gisaid.org	?	?	25/09/2020
Switzerland/GE-SNRCI-7836/2020	ncov	EPI_ISL_548204	?	2020-03-14	Europe	Switzerland	Geneva		Europe	Switzerland	Geneva	genome	29836	Human	43	Female	20A	B.1	G	Laboratoire de Virologie, HUG	Swiss National Reference Centre for Influenza	LAUBSCHER F. et al	https://www.gisaid.org	?	?	25/09/2020
Switzerland/GE-SNRCI-7891/2020	ncov	EPI_ISL_548205	?	2020-03-14	Europe	Switzerland	Geneva		Europe	Switzerland	Geneva	genome	29836	Human	32	Male	20A	B.1.147	G	Laboratoire de Virologie, HUG	Swiss National Reference Centre for Influenza	LAUBSCHER F. et al	https://www.gisaid.org	?	?	25/09/2020
Switzerland/GE-SNRCI-7895/2020	ncov	EPI_ISL_548206	?	2020-03-14	Europe	Switzerland	Geneva		Europe	Switzerland	Geneva	genome	29836	Human	33	Female	19A	B.2	V	Laboratoire de Virologie, HUG	Swiss National Reference Centre for Influenza	LAUBSCHER F. et al	https://www.gisaid.org	?	?	25/09/2020
Switzerland/GE-SNRCI-7899/2020	ncov	EPI_ISL_548207	?	2020-03-14	Europe	Switzerland	Geneva		Europe	Switzerland	Geneva	genome	29836	Human	59	Female	20A	B.1.93	G	Laboratoire de Virologie, HUG	Swiss National Reference Centre for Influenza	LAUBSCHER F. et al	https://www.gisaid.org	?	?	25/09/2020
Switzerland/GE-SNRCI-7906/2020	ncov	EPI_ISL_548208	?	2020-03-14	Europe	Switzerland	Geneva		Europe	Switzerland	Geneva	genome	29836	Human	91	Male	20A	B.1	GH	Laboratoire de Virologie, HUG	Swiss National Reference Centre for Influenza	LAUBSCHER F. et al	https://www.gisaid.org	?	?	25/09/2020
Switzerland/GE-SNRCI-7918/2020	ncov	EPI_ISL_548209	?	2020-03-14	Europe	Switzerland	Geneva		Europe	Switzerland	Geneva	genome	29836	Human	21	Male	20A	B.1	G	Laboratoire de Virologie, HUG	Swiss National Reference Centre for Influenza	LAUBSCHER F. et al	https://www.gisaid.org	?	?	25/09/2020
Switzerland/GE-SNRCI-7927/2020	ncov	EPI_ISL_548210	?	2020-03-14	Europe	Switzerland	Geneva		Europe	Switzerland	Geneva	genome	29836	Human	56	Male	20A	B.1	G	Laboratoire de Virologie, HUG	Swiss National Reference Centre for Influenza	LAUBSCHER F. et al	https://www.gisaid.org	?	?	25/09/2020
Switzerland/GE-SNRCI-7960/2020	ncov	EPI_ISL_548211	?	2020-03-14	Europe	Switzerland	Geneva		Europe	Switzerland	Geneva	genome	29836	Human	31	Female	20B	B.1.1	GR	Laboratoire de Virologie, HUG	Swiss National Reference Centre for Influenza	LAUBSCHER F. et al	https://www.gisaid.org	?	?	25/09/2020
Switzerland/GE-SNRCI-7986/2020	ncov	EPI_ISL_548212	?	2020-03-14	Europe	Switzerland	Geneva		Europe	Switzerland	Geneva	genome	29836	Human	37	Female	20A	B.1.5	G	Laboratoire de Virologie, HUG	Swiss National Reference Centre for Influenza	LAUBSCHER F. et al	https://www.gisaid.org	?	?	25/09/2020
Switzerland/GE-SNRCI-8073/2020	ncov	EPI_ISL_548213	?	2020-03-14	Europe	Switzerland	Geneva		Europe	Switzerland	Geneva	genome	29836	Human	65	Male	20B	B.1.1	GR	Laboratoire de Virologie, HUG	Swiss National Reference Centre for Influenza	LAUBSCHER F. et al	https://www.gisaid.org	?	?	25/09/2020
Switzerland/GE-SNRCI-8083/2020	ncov	EPI_ISL_548214	?	2020-03-14	Europe	Switzerland	Geneva		Europe	Switzerland	Geneva	genome	29836	Human	82	Female	20A	B.1	G	Laboratoire de Virologie, HUG	Swiss National Reference Centre for Influenza	LAUBSCHER F. et al	https://www.gisaid.org	?	?	25/09/2020
Switzerland/GE-SNRCI-8099/2020	ncov	EPI_ISL_548215	?	2020-03-14	Europe	Switzerland	Geneva		Europe	Switzerland	Geneva	genome	29836	Human	63	Male	20B	B.1.1	GR	Laboratoire de Virologie, HUG	Swiss National Reference Centre for Influenza	LAUBSCHER F. et al	https://www.gisaid.org	?	?	25/09/2020
Switzerland/GE-SNRCI-8123/2020	ncov	EPI_ISL_548216	?	2020-03-14	Europe	Switzerland	Geneva		Europe	Switzerland	Geneva	genome	29836	Human	28	Male	20A	B.1.5	G	Laboratoire de Virologie, HUG	Swiss National Reference Centre for Influenza	LAUBSCHER F. et al	https://www.gisaid.org	?	?	25/09/2020
Switzerland/GE-SNRCI-8187/2020	ncov	EPI_ISL_548217	?	2020-03-14	Europe	Switzerland	Geneva		Europe	Switzerland	Geneva	genome	29836	Human	53	Female	20A	B.1.128	G	Laboratoire de Virologie, HUG	Swiss National Reference Centre for Influenza	LAUBSCHER F. et al	https://www.gisaid.org	?	?	25/09/2020
Switzerland/GE-SNRCI-8226/2020	ncov	EPI_ISL_548218	?	2020-03-14	Europe	Switzerland	Geneva		Europe	Switzerland	Geneva	genome	29836	Human	32	Male	20A	B.1	G	Laboratoire de Virologie, HUG	Swiss National Reference Centre for Influenza	LAUBSCHER F. et al	https://www.gisaid.org	?	?	25/09/2020
Switzerland/GE-SNRCI-8280/2020	ncov	EPI_ISL_548219	?	2020-03-14	Europe	Switzerland	Geneva		Europe	Switzerland	Geneva	genome	29835	Human	44	Male	20A	B.1	G	Laboratoire de Virologie, HUG	Swiss National Reference Centre for Influenza	LAUBSCHER F. et al	https://www.gisaid.org	?	?	25/09/2020
Switzerland/GE-SNRCI-8290/2020	ncov	EPI_ISL_548220	?	2020-03-14	Europe	Switzerland	Geneva		Europe	Switzerland	Geneva	genome	29836	Human	37	Female	20B	B.1.1	GR	Laboratoire de Virologie, HUG	Swiss National Reference Centre for Influenza	LAUBSCHER F. et al	https://www.gisaid.org	?	?	25/09/2020
Switzerland/GE-SNRCI-8298/2020	ncov	EPI_ISL_548221	?	2020-03-14	Europe	Switzerland	Geneva		Europe	Switzerland	Geneva	genome	29836	Human	38	Male	20A	B.1.128	G	Laboratoire de Virologie, HUG	Swiss National Reference Centre for Influenza	LAUBSCHER F. et al	https://www.gisaid.org	?	?	25/09/2020
Switzerland/GE-SNRCI-8301/2020	ncov	EPI_ISL_548222	?	2020-03-14	Europe	Switzerland	Geneva		Europe	Switzerland	Geneva	genome	29836	Human	63	Male	20A	B.1.147	G	Laboratoire de Virologie, HUG	Swiss National Reference Centre for Influenza	LAUBSCHER F. et al	https://www.gisaid.org	?	?	25/09/2020
Switzerland/GE-SNRCI-8323/2020	ncov	EPI_ISL_548223	?	2020-03-14	Europe	Switzerland	Geneva		Europe	Switzerland	Geneva	genome	29836	Human	30	Male	20A	B.1	G	Laboratoire de Virologie, HUG	Swiss National Reference Centre for Influenza	LAUBSCHER F. et al	https://www.gisaid.org	?	?	25/09/2020
Switzerland/GE-SNRCI-8378/2020	ncov	EPI_ISL_548224	?	2020-03-14	Europe	Switzerland	Geneva		Europe	Switzerland	Geneva	genome	29835	Human	71	Male	20A	B.1	G	Laboratoire de Virologie, HUG	Swiss National Reference Centre for Influenza	LAUBSCHER F. et al	https://www.gisaid.org	?	?	25/09/2020
Switzerland/GE-SNRCI-8420/2020	ncov	EPI_ISL_548225	?	2020-03-14	Europe	Switzerland	Geneva		Europe	Switzerland	Geneva	genome	29836	Human	44	Female	20A	B.1.128	G	Laboratoire de Virologie, HUG	Swiss National Reference Centre for Influenza	LAUBSCHER F. et al	https://www.gisaid.org	?	?	25/09/2020
Switzerland/GE-SNRCI-8431/2020	ncov	EPI_ISL_548226	?	2020-03-14	Europe	Switzerland	Geneva		Europe	Switzerland	Geneva	genome	29836	Human	51	Female	20A	B.1	G	Laboratoire de Virologie, HUG	Swiss National Reference Centre for Influenza	LAUBSCHER F. et al	https://www.gisaid.org	?	?	25/09/2020
Switzerland/GE-SNRCI-8451/2020	ncov	EPI_ISL_548227	?	2020-03-14	Europe	Switzerland	Geneva		Europe	Switzerland	Geneva	genome	29836	Human	53	Female	20C	B.1.12	GH	Laboratoire de Virologie, HUG	Swiss National Reference Centre for Influenza	LAUBSCHER F. et al	https://www.gisaid.org	?	?	25/09/2020
Switzerland/GE-SNRCI-8452/2020	ncov	EPI_ISL_548228	?	2020-03-14	Europe	Switzerland	Geneva		Europe	Switzerland	Geneva	genome	29834	Human	27	Male	20A	B.1.5	G	Laboratoire de Virologie, HUG	Swiss National Reference Centre for Influenza	LAUBSCHER F. et al	https://www.gisaid.org	?	?	25/09/2020
Switzerland/GE-SNRCI-8508/2020	ncov	EPI_ISL_548229	?	2020-03-14	Europe	Switzerland	Geneva		Europe	Switzerland	Geneva	genome	29836	Human	81	Female	20A	B.1	G	Laboratoire de Virologie, HUG	Swiss National Reference Centre for Influenza	LAUBSCHER F. et al	https://www.gisaid.org	?	?	25/09/2020
Switzerland/GE-SNRCI-8715/2020	ncov	EPI_ISL_548230	?	2020-03-14	Europe	Switzerland	Geneva		Europe	Switzerland	Geneva	genome	29836	Human	41	Male	20A	B.1.147	G	Laboratoire de Virologie, HUG	Swiss National Reference Centre for Influenza	LAUBSCHER F. et al	https://www.gisaid.org	?	?	25/09/2020
Switzerland/GE-SNRCI-8721/2020	ncov	EPI_ISL_548231	?	2020-03-14	Europe	Switzerland	Geneva		Europe	Switzerland	Geneva	genome	29836	Human	47	Female	20B	B.1.1	GR	Laboratoire de Virologie, HUG	Swiss National Reference Centre for Influenza	LAUBSCHER F. et al	https://www.gisaid.org	?	?	25/09/2020
Switzerland/GE-SNRCI-8820/2020	ncov	EPI_ISL_548232	?	2020-03-14	Europe	Switzerland	Geneva		Europe	Switzerland	Geneva	genome	29836	Human	50	Male	20A	B.1	G	Laboratoire de Virologie, HUG	Swiss National Reference Centre for Influenza	LAUBSCHER F. et al	https://www.gisaid.org	?	?	25/09/2020
Switzerland/GE-SNRCI-8927/2020	ncov	EPI_ISL_548233	?	2020-03-14	Europe	Switzerland	Geneva		Europe	Switzerland	Geneva	genome	29836	Human	34	Female	20A	B.1	G	Laboratoire de Virologie, HUG	Swiss National Reference Centre for Influenza	LAUBSCHER F. et al	https://www.gisaid.org	?	?	25/09/2020
Switzerland/GE-SNRCI-8936/2020	ncov	EPI_ISL_548234	?	2020-03-14	Europe	Switzerland	Geneva		Europe	Switzerland	Geneva	genome	29836	Human	63	Male	20C	B.1.12	GH	Laboratoire de Virologie, HUG	Swiss National Reference Centre for Influenza	LAUBSCHER F. et al	https://www.gisaid.org	?	?	25/09/2020
Switzerland/GE-SNRCI-9034/2020	ncov	EPI_ISL_548235	?	2020-03-14	Europe	Switzerland	Geneva		Europe	Switzerland	Geneva	genome	29836	Human	35	Male	20A	B.1.5	G	Laboratoire de Virologie, HUG	Swiss National Reference Centre for Influenza	LAUBSCHER F. et al	https://www.gisaid.org	?	?	25/09/2020
Switzerland/GE-SNRCI-9124/2020	ncov	EPI_ISL_548236	?	2020-03-14	Europe	Switzerland	Geneva		Europe	Switzerland	Geneva	genome	29836	Human	39	Male	20A	B.1	G	Laboratoire de Virologie, HUG	Swiss National Reference Centre for Influenza	LAUBSCHER F. et al	https://www.gisaid.org	?	?	25/09/2020
Switzerland/GE-SNRCI-9136/2020	ncov	EPI_ISL_548237	?	2020-03-14	Europe	Switzerland	Geneva		Europe	Switzerland	Geneva	genome	29834	Human	61	Female	20A	B.1	G	Laboratoire de Virologie, HUG	Swiss National Reference Centre for Influenza	LAUBSCHER F. et al	https://www.gisaid.org	?	?	25/09/2020
Switzerland/GE-SNRCI-9173/2020	ncov	EPI_ISL_548238	?	2020-03-14	Europe	Switzerland	Geneva		Europe	Switzerland	Geneva	genome	29836	Human	48	Female	20A	B.1.5	G	Laboratoire de Virologie, HUG	Swiss National Reference Centre for Influenza	LAUBSCHER F. et al	https://www.gisaid.org	?	?	25/09/2020
Switzerland/GE-SNRCI-9268/2020	ncov	EPI_ISL_548239	?	2020-03-14	Europe	Switzerland	Geneva		Europe	Switzerland	Geneva	genome	29705	Human	59	Female	20A	B.1	G	Laboratoire de Virologie, HUG	Swiss National Reference Centre for Influenza	LAUBSCHER F. et al	https://www.gisaid.org	?	?	25/09/2020
Switzerland/GE-SNRCI-9980/2020	ncov	EPI_ISL_548240	?	2020-03-14	Europe	Switzerland	Geneva		Europe	Switzerland	Geneva	genome	29836	Human	66	Female	20A	B.1	G	Laboratoire de Virologie, HUG	Swiss National Reference Centre for Influenza	LAUBSCHER F. et al	https://www.gisaid.org	?	?	25/09/2020
Switzerland/GL-ETHZ-110455/2020	ncov	EPI_ISL_451875	LR824436.1	2020-04-07	Europe	Switzerland	Glarus		Europe	Switzerland	Glarus	genome	29836	Human	?	?	20B	B.1.1.1	GR	Viollier AG	Department of Biosystems Science and Engineering, ETH Z�rich	Christian Beisel et al	https://www.gisaid.org	?	?	25/05/2020
Switzerland/GL-ETHZ-110459/2020	ncov	EPI_ISL_451878	LR824439.1	2020-04-07	Europe	Switzerland	Glarus		Europe	Switzerland	Glarus	genome	29836	Human	?	?	20A	B.1	G	Viollier AG	Department of Biosystems Science and Engineering, ETH Z�rich	Christian Beisel et al	https://www.gisaid.org	?	?	25/05/2020
Switzerland/GL-ETHZ-200072/2020	ncov	EPI_ISL_510752	LR882208.1	2020-07-16	Europe	Switzerland	Glarus		Europe	Switzerland	Glarus	genome	29835	Human	?	?	20A	B.1	G	Viollier AG	Department of Biosystems Science and Engineering, ETH Z�rich	Christian Beisel et al	https://www.gisaid.org	?	?	07/08/2020
Switzerland/GR-ETHZ-100007/2020	ncov	EPI_ISL_466932	LR824039.1	2020-03-05	Europe	Switzerland	Graub�nden		Europe	Switzerland	Graub�nden	genome	29836	Human	?	?	19A	B.2	V	Viollier AG	Department of Biosystems Science and Engineering, ETH Z�rich	Christian Beisel et al	https://www.gisaid.org	?	?	12/06/2020
Switzerland/GR-ETHZ-100008/2020	ncov	EPI_ISL_466933	LR824042.1	2020-03-04	Europe	Switzerland	Graub�nden		Europe	Switzerland	Graub�nden	genome	29836	Human	?	?	20A	B.1.5	G	Viollier AG	Department of Biosystems Science and Engineering, ETH Z�rich	Christian Beisel et al	https://www.gisaid.org	?	?	12/06/2020
Switzerland/GR-ETHZ-100013/2020	ncov	EPI_ISL_466938	LR824057.1	2020-03-05	Europe	Switzerland	Graub�nden		Europe	Switzerland	Graub�nden	genome	29836	Human	?	?	19A	B.2	V	Viollier AG	Department of Biosystems Science and Engineering, ETH Z�rich	Christian Beisel et al	https://www.gisaid.org	?	?	12/06/2020
Switzerland/GR-ETHZ-100026/2020	ncov	EPI_ISL_466950	LR824047.1	2020-03-09	Europe	Switzerland	Graub�nden		Europe	Switzerland	Graub�nden	genome	29836	Human	?	?	19A	B	O	Viollier AG	Department of Biosystems Science and Engineering, ETH Z�rich	Christian Beisel et al	https://www.gisaid.org	?	?	12/06/2020
Switzerland/GR-ETHZ-100044/2020	ncov	EPI_ISL_466967	LR824070.1	2020-03-11	Europe	Switzerland	Graub�nden		Europe	Switzerland	Graub�nden	genome	29836	Human	?	?	19A	B	O	Viollier AG	Department of Biosystems Science and Engineering, ETH Z�rich	Christian Beisel et al	https://www.gisaid.org	?	?	12/06/2020
Switzerland/GR-ETHZ-100061/2020	ncov	EPI_ISL_466983	LR824096.1	2020-03-12	Europe	Switzerland	Graub�nden		Europe	Switzerland	Graub�nden	genome	29836	Human	?	?	19A	B.2	V	Viollier AG	Department of Biosystems Science and Engineering, ETH Z�rich	Christian Beisel et al	https://www.gisaid.org	?	?	12/06/2020
Switzerland/GR-ETHZ-100065/2020	ncov	EPI_ISL_466987	LR824084.1	2020-03-12	Europe	Switzerland	Graub�nden		Europe	Switzerland	Graub�nden	genome	29836	Human	?	?	20B	B.1.1	GR	Viollier AG	Department of Biosystems Science and Engineering, ETH Z�rich	Christian Beisel et al	https://www.gisaid.org	?	?	12/06/2020
Switzerland/GR-ETHZ-100066/2020	ncov	EPI_ISL_466988	LR824092.1	2020-03-12	Europe	Switzerland	Graub�nden		Europe	Switzerland	Graub�nden	genome	29836	Human	?	?	20B	B.1.1.10	GR	Viollier AG	Department of Biosystems Science and Engineering, ETH Z�rich	Christian Beisel et al	https://www.gisaid.org	?	?	12/06/2020
Switzerland/GR-ETHZ-100071/2020	ncov	EPI_ISL_466993	LR824103.1	2020-03-12	Europe	Switzerland	Graub�nden		Europe	Switzerland	Graub�nden	genome	29663	Human	?	?	19A	B.2	V	Viollier AG	Department of Biosystems Science and Engineering, ETH Z�rich	Christian Beisel et al	https://www.gisaid.org	?	?	12/06/2020
Switzerland/GR-ETHZ-100088/2020	ncov	EPI_ISL_451680	LR824239.1	2020-03-13	Europe	Switzerland	Graub�nden		Europe	Switzerland	Graub�nden	genome	29836	Human	?	?	19A	B.2	O	Viollier AG	Department of Biosystems Science and Engineering, ETH Z�rich	Christian Beisel et al	https://www.gisaid.org	?	?	25/05/2020
Switzerland/GR-ETHZ-100089/2020	ncov	EPI_ISL_451681	LR824252.1	2020-03-12	Europe	Switzerland	Graub�nden		Europe	Switzerland	Graub�nden	genome	29836	Human	?	?	20C	B.1	GH	Viollier AG	Department of Biosystems Science and Engineering, ETH Z�rich	Christian Beisel et al	https://www.gisaid.org	?	?	25/05/2020
Switzerland/GR-ETHZ-100134/2020	ncov	EPI_ISL_451718	LR824281.1	2020-03-15	Europe	Switzerland	Graub�nden		Europe	Switzerland	Graub�nden	genome	29836	Human	?	?	19A	B.2	V	Viollier AG	Department of Biosystems Science and Engineering, ETH Z�rich	Christian Beisel et al	https://www.gisaid.org	?	?	25/05/2020
Switzerland/GR-ETHZ-100138/2020	ncov	EPI_ISL_451722	LR824293.1	2020-03-15	Europe	Switzerland	Graub�nden		Europe	Switzerland	Graub�nden	genome	29836	Human	?	?	20B	B.1.1	GR	Viollier AG	Department of Biosystems Science and Engineering, ETH Z�rich	Christian Beisel et al	https://www.gisaid.org	?	?	25/05/2020
Switzerland/GR-ETHZ-100139/2020	ncov	EPI_ISL_451723	LR824283.1	2020-03-16	Europe	Switzerland	Graub�nden		Europe	Switzerland	Graub�nden	genome	29836	Human	?	?	20A	B.1	G	Viollier AG	Department of Biosystems Science and Engineering, ETH Z�rich	Christian Beisel et al	https://www.gisaid.org	?	?	25/05/2020
Switzerland/GR-ETHZ-100141/2020	ncov	EPI_ISL_451725	LR824282.1	2020-03-15	Europe	Switzerland	Graub�nden		Europe	Switzerland	Graub�nden	genome	29836	Human	?	?	20B	B.1.1.35	GR	Viollier AG	Department of Biosystems Science and Engineering, ETH Z�rich	Christian Beisel et al	https://www.gisaid.org	?	?	25/05/2020
Switzerland/GR-ETHZ-100143/2020	ncov	EPI_ISL_451727	LR824287.1	2020-03-16	Europe	Switzerland	Graub�nden		Europe	Switzerland	Graub�nden	genome	29836	Human	?	?	19B	A.2	S	Viollier AG	Department of Biosystems Science and Engineering, ETH Z�rich	Christian Beisel et al	https://www.gisaid.org	?	?	25/05/2020
Switzerland/GR-ETHZ-100147/2020	ncov	EPI_ISL_451731	LR824278.1	2020-03-16	Europe	Switzerland	Graub�nden		Europe	Switzerland	Graub�nden	genome	29836	Human	?	?	20B	B.1.1.247	GR	Viollier AG	Department of Biosystems Science and Engineering, ETH Z�rich	Christian Beisel et al	https://www.gisaid.org	?	?	25/05/2020
Switzerland/GR-ETHZ-100150/2020	ncov	EPI_ISL_451734	LR824295.1	2020-03-16	Europe	Switzerland	Graub�nden		Europe	Switzerland	Graub�nden	genome	29836	Human	?	?	20B	B.1.1.10	GR	Viollier AG	Department of Biosystems Science and Engineering, ETH Z�rich	Christian Beisel et al	https://www.gisaid.org	?	?	25/05/2020
Switzerland/GR-ETHZ-100156/2020	ncov	EPI_ISL_574944	LR884261.1	2020-03-17	Europe	Switzerland	Graub�nden		Europe	Switzerland	Graub�nden	genome	29836	Human	?	?	20B	B.1.1	GR	Viollier AG	Department of Biosystems Science and Engineering, ETH Z�rich	Christian Beisel et al	https://www.gisaid.org	?	?	07/10/2020
Switzerland/GR-ETHZ-100157/2020	ncov	EPI_ISL_574945	LR884270.1	2020-03-17	Europe	Switzerland	Graub�nden		Europe	Switzerland	Graub�nden	genome	29836	Human	?	?	20B	B.1.1.35	GR	Viollier AG	Department of Biosystems Science and Engineering, ETH Z�rich	Christian Beisel et al	https://www.gisaid.org	?	?	07/10/2020
Switzerland/GR-ETHZ-100159/2020	ncov	EPI_ISL_574946	LR884273.1	2020-03-16	Europe	Switzerland	Graub�nden		Europe	Switzerland	Graub�nden	genome	29836	Human	?	?	19A	B	V	Viollier AG	Department of Biosystems Science and Engineering, ETH Z�rich	Christian Beisel et al	https://www.gisaid.org	?	?	07/10/2020
Switzerland/GR-ETHZ-100315/2020	ncov	EPI_ISL_574947	LR884365.1	2020-03-18	Europe	Switzerland	Graub�nden		Europe	Switzerland	Graub�nden	genome	29836	Human	?	?	20B	B.1.1	GR	Viollier AG	Department of Biosystems Science and Engineering, ETH Z�rich	Christian Beisel et al	https://www.gisaid.org	?	?	07/10/2020
Switzerland/GR-ETHZ-100319/2020	ncov	EPI_ISL_574948	LR884369.1	2020-03-18	Europe	Switzerland	Graub�nden		Europe	Switzerland	Graub�nden	genome	29836	Human	?	?	19A	B.2	V	Viollier AG	Department of Biosystems Science and Engineering, ETH Z�rich	Christian Beisel et al	https://www.gisaid.org	?	?	07/10/2020
Switzerland/GR-ETHZ-100790/2020	ncov	EPI_ISL_451740	LR824313.1	2020-03-25	Europe	Switzerland	Graub�nden		Europe	Switzerland	Graub�nden	genome	29836	Human	?	?	19A	B.2	V	Viollier AG	Department of Biosystems Science and Engineering, ETH Z�rich	Christian Beisel et al	https://www.gisaid.org	?	?	25/05/2020
Switzerland/GR-ETHZ-100810/2020	ncov	EPI_ISL_451760	LR824326.1	2020-03-26	Europe	Switzerland	Graub�nden		Europe	Switzerland	Graub�nden	genome	29837	Human	?	?	20A	B.1	G	Viollier AG	Department of Biosystems Science and Engineering, ETH Z�rich	Christian Beisel et al	https://www.gisaid.org	?	?	25/05/2020
Switzerland/GR-ETHZ-100813/2020	ncov	EPI_ISL_451763	LR824321.1	2020-03-26	Europe	Switzerland	Graub�nden		Europe	Switzerland	Graub�nden	genome	29836	Human	?	?	20A	B.1.5	G	Viollier AG	Department of Biosystems Science and Engineering, ETH Z�rich	Christian Beisel et al	https://www.gisaid.org	?	?	25/05/2020
Switzerland/GR-ETHZ-100838/2020	ncov	EPI_ISL_451786	LR824355.1	2020-03-25	Europe	Switzerland	Graub�nden		Europe	Switzerland	Graub�nden	genome	29836	Human	?	?	20B	B.1.1	GR	Viollier AG	Department of Biosystems Science and Engineering, ETH Z�rich	Christian Beisel et al	https://www.gisaid.org	?	?	25/05/2020
Switzerland/GR-ETHZ-100840/2020	ncov	EPI_ISL_451788	LR824354.1	2020-03-25	Europe	Switzerland	Graub�nden		Europe	Switzerland	Graub�nden	genome	29836	Human	?	?	20C	B.1	GH	Viollier AG	Department of Biosystems Science and Engineering, ETH Z�rich	Christian Beisel et al	https://www.gisaid.org	?	?	25/05/2020
Switzerland/GR-ETHZ-100844/2020	ncov	EPI_ISL_451791	LR824351.1	2020-03-25	Europe	Switzerland	Graub�nden		Europe	Switzerland	Graub�nden	genome	29837	Human	?	?	19A	B.2	V	Viollier AG	Department of Biosystems Science and Engineering, ETH Z�rich	Christian Beisel et al	https://www.gisaid.org	?	?	25/05/2020
Switzerland/GR-ETHZ-101168/2020	ncov	EPI_ISL_451832	LR824400.1	2020-03-31	Europe	Switzerland	Graub�nden		Europe	Switzerland	Graub�nden	genome	29836	Human	?	?	20A	B.1	G	Viollier AG	Department of Biosystems Science and Engineering, ETH Z�rich	Christian Beisel et al	https://www.gisaid.org	?	?	25/05/2020
Switzerland/GR-ETHZ-101170/2020	ncov	EPI_ISL_451833	LR824395.1	2020-03-31	Europe	Switzerland	Graub�nden		Europe	Switzerland	Graub�nden	genome	29836	Human	?	?	20A	B.1.5	G	Viollier AG	Department of Biosystems Science and Engineering, ETH Z�rich	Christian Beisel et al	https://www.gisaid.org	?	?	25/05/2020
Switzerland/GR-ETHZ-101183/2020	ncov	EPI_ISL_451845	LR824403.1	2020-03-30	Europe	Switzerland	Graub�nden		Europe	Switzerland	Graub�nden	genome	29836	Human	?	?	20B	B.1.1.1	GR	Viollier AG	Department of Biosystems Science and Engineering, ETH Z�rich	Christian Beisel et al	https://www.gisaid.org	?	?	25/05/2020
Switzerland/GR-ETHZ-101188/2020	ncov	EPI_ISL_451850	LR824418.1	2020-03-31	Europe	Switzerland	Graub�nden		Europe	Switzerland	Graub�nden	genome	29836	Human	?	?	20A	B.1	G	Viollier AG	Department of Biosystems Science and Engineering, ETH Z�rich	Christian Beisel et al	https://www.gisaid.org	?	?	25/05/2020
Switzerland/GR-ETHZ-110006/2020	ncov	EPI_ISL_486446	LR860570.1	2020-04-01	Europe	Switzerland	Graub�nden		Europe	Switzerland	Graub�nden	genome	29546	Human	?	?	19A	B.2	O	Viollier AG	Department of Biosystems Science and Engineering, ETH Z�rich	Christian Beisel et al	https://www.gisaid.org	?	?	10/07/2020
Switzerland/GR-ETHZ-110049/2020	ncov	EPI_ISL_486481	LR860594.1	2020-04-01	Europe	Switzerland	Graub�nden		Europe	Switzerland	Graub�nden	genome	29836	Human	?	?	20B	B.1.1.1	GR	Viollier AG	Department of Biosystems Science and Engineering, ETH Z�rich	Christian Beisel et al	https://www.gisaid.org	?	?	10/07/2020
Switzerland/GR-ETHZ-110426/2020	ncov	EPI_ISL_451856	LR824417.1	2020-04-06	Europe	Switzerland	Graub�nden		Europe	Switzerland	Graub�nden	genome	29836	Human	?	?	20B	B.1.1.35	GR	Viollier AG	Department of Biosystems Science and Engineering, ETH Z�rich	Christian Beisel et al	https://www.gisaid.org	?	?	25/05/2020
Switzerland/GR-ETHZ-110435/2020	ncov	EPI_ISL_451861	LR824420.1	2020-04-07	Europe	Switzerland	Graub�nden		Europe	Switzerland	Graub�nden	genome	29836	Human	?	?	20B	B.1.1	GR	Viollier AG	Department of Biosystems Science and Engineering, ETH Z�rich	Christian Beisel et al	https://www.gisaid.org	?	?	25/05/2020
Switzerland/GR-ETHZ-110440/2020	ncov	EPI_ISL_451865	LR824427.1	2020-04-07	Europe	Switzerland	Graub�nden		Europe	Switzerland	Graub�nden	genome	29836	Human	?	?	20B	B.1.1	GR	Viollier AG	Department of Biosystems Science and Engineering, ETH Z�rich	Christian Beisel et al	https://www.gisaid.org	?	?	25/05/2020
Switzerland/GR-ETHZ-110450/2020	ncov	EPI_ISL_451870	LR824433.1	2020-04-07	Europe	Switzerland	Graub�nden		Europe	Switzerland	Graub�nden	genome	29836	Human	?	?	20B	B.1.1	GR	Viollier AG	Department of Biosystems Science and Engineering, ETH Z�rich	Christian Beisel et al	https://www.gisaid.org	?	?	25/05/2020
Switzerland/GR-ETHZ-110504/2020	ncov	EPI_ISL_451910	LR824478.1	2020-04-07	Europe	Switzerland	Graub�nden		Europe	Switzerland	Graub�nden	genome	29836	Human	?	?	20A	B.1	G	Viollier AG	Department of Biosystems Science and Engineering, ETH Z�rich	Christian Beisel et al	https://www.gisaid.org	?	?	25/05/2020
Switzerland/GR-ETHZ-120166/2020	ncov	EPI_ISL_468244	LR824171.1	2020-04-26	Europe	Switzerland	Graub�nden		Europe	Switzerland	Graub�nden	genome	29836	Human	?	?	20A	B.1.5	G	Viollier AG	Department of Biosystems Science and Engineering, ETH Z�rich	Christian Beisel et al	https://www.gisaid.org	?	?	16/06/2020
Switzerland/GR-ETHZ-120198/2020	ncov	EPI_ISL_468272	LR824197.1	2020-04-28	Europe	Switzerland	Graub�nden		Europe	Switzerland	Graub�nden	genome	29836	Human	?	?	20A	B.1	G	Viollier AG	Department of Biosystems Science and Engineering, ETH Z�rich	Christian Beisel et al	https://www.gisaid.org	?	?	16/06/2020
Switzerland/GR-ETHZ-140090/2020	ncov	EPI_ISL_476132	LR824565.1	2020-04-18	Europe	Switzerland	Graub�nden		Europe	Switzerland	Graub�nden	genome	29834	Human	?	?	20B	B.1.1	GR	Viollier AG	Department of Biosystems Science and Engineering, ETH Z�rich	Christian Beisel et al	https://www.gisaid.org	?	?	25/06/2020
Switzerland/GR-ETHZ-170000/2020	ncov	EPI_ISL_486515	LR860626.1	2020-06-27	Europe	Switzerland	Graub�nden		Europe	Switzerland	Graub�nden	genome	29836	Human	?	?	20B	B.1.1	GR	Viollier AG	Department of Biosystems Science and Engineering, ETH Z�rich	Christian Beisel et al	https://www.gisaid.org	?	?	10/07/2020
Switzerland/GR-ETHZ-170019/2020	ncov	EPI_ISL_486531	LR860648.1	2020-06-24	Europe	Switzerland	Graub�nden		Europe	Switzerland	Graub�nden	genome	29836	Human	?	?	20B	B.1.1	GR	Viollier AG	Department of Biosystems Science and Engineering, ETH Z�rich	Christian Beisel et al	https://www.gisaid.org	?	?	10/07/2020
Switzerland/GR-ETHZ-180005/2020	ncov	EPI_ISL_489962	LR861496.1	2020-06-29	Europe	Switzerland	Graub�nden		Europe	Switzerland	Graub�nden	genome	29836	Human	?	?	20B	B.1.1.1	GR	Viollier AG	Department of Biosystems Science and Engineering, ETH Z�rich	Christian Beisel et al	https://www.gisaid.org	?	?	14/07/2020
Switzerland/GR-ETHZ-190020/2021	ncov	EPI_ISL_500885	LR862444.1	2020-07-06	Europe	Switzerland	Graub�nden		Europe	Switzerland	Graub�nden	genome	29836	Human	?	?	20B	B.1.1.127	GR	Viollier AG	Department of Biosystems Science and Engineering, ETH Z�rich	Christian Beisel et al	https://www.gisaid.org	?	?	30/07/2020
Switzerland/GR-ETHZ-200009/2020	ncov	EPI_ISL_510698	LR882167.1	2020-07-11	Europe	Switzerland	Graub�nden		Europe	Switzerland	Graub�nden	genome	29836	Human	?	?	20B	B.1.1.70	GR	Viollier AG	Department of Biosystems Science and Engineering, ETH Z�rich	Christian Beisel et al	https://www.gisaid.org	?	?	07/08/2020
Switzerland/GR-ETHZ-210036/2020	ncov	EPI_ISL_510777	LR882254.1	2020-07-22	Europe	Switzerland	Graub�nden		Europe	Switzerland	Graub�nden	genome	29836	Human	?	?	20A	B.1.146	G	Viollier AG	Department of Biosystems Science and Engineering, ETH Z�rich	Christian Beisel et al	https://www.gisaid.org	?	?	07/08/2020
Switzerland/GR-ETHZ-210045/2020	ncov	EPI_ISL_510784	LR882264.1	2020-07-23	Europe	Switzerland	Graub�nden		Europe	Switzerland	Graub�nden	genome	29836	Human	?	?	20A	B.1.146	G	Viollier AG	Department of Biosystems Science and Engineering, ETH Z�rich	Christian Beisel et al	https://www.gisaid.org	?	?	07/08/2020
Switzerland/GR-ETHZ-210075/2020	ncov	EPI_ISL_510805	LR882996.1	2020-07-22	Europe	Switzerland	Graub�nden		Europe	Switzerland	Graub�nden	genome	29836	Human	?	?	20A	B.1.146	G	Viollier AG	Department of Biosystems Science and Engineering, ETH Z�rich	Christian Beisel et al	https://www.gisaid.org	?	?	07/08/2020
Switzerland/GR-ETHZ-210078/2020	ncov	EPI_ISL_510806	LR882319.1	2020-07-23	Europe	Switzerland	Graub�nden		Europe	Switzerland	Graub�nden	genome	29836	Human	?	?	20A	B.1.146	G	Viollier AG	Department of Biosystems Science and Engineering, ETH Z�rich	Christian Beisel et al	https://www.gisaid.org	?	?	07/08/2020
Switzerland/GR-ETHZ-210082/2020	ncov	EPI_ISL_510807	LR882321.1	2020-07-23	Europe	Switzerland	Graub�nden		Europe	Switzerland	Graub�nden	genome	29836	Human	?	?	20A	B.1.146	G	Viollier AG	Department of Biosystems Science and Engineering, ETH Z�rich	Christian Beisel et al	https://www.gisaid.org	?	?	07/08/2020
Switzerland/GR-ETHZ-210083/2020	ncov	EPI_ISL_510808	LR882318.1	2020-07-23	Europe	Switzerland	Graub�nden		Europe	Switzerland	Graub�nden	genome	29836	Human	?	?	20A	B.1.146	G	Viollier AG	Department of Biosystems Science and Engineering, ETH Z�rich	Christian Beisel et al	https://www.gisaid.org	?	?	07/08/2020
Switzerland/GR-ETHZ-220072/2020	ncov	EPI_ISL_512041	LR882312.1	2020-07-25	Europe	Switzerland	Graub�nden		Europe	Switzerland	Graub�nden	genome	29663	Human	?	?	20A	B.1.146	G	Viollier AG	Department of Biosystems Science and Engineering, ETH Z�rich	Christian Beisel et al	https://www.gisaid.org	?	?	10/08/2020
Switzerland/GR-ETHZ-220073/2020	ncov	EPI_ISL_512042	LR882330.1	2020-07-25	Europe	Switzerland	Graub�nden		Europe	Switzerland	Graub�nden	genome	29836	Human	?	?	20B	B.1.1.70	GR	Viollier AG	Department of Biosystems Science and Engineering, ETH Z�rich	Christian Beisel et al	https://www.gisaid.org	?	?	10/08/2020
Switzerland/GR-ETHZ-220077/2020	ncov	EPI_ISL_512045	LR882332.1	2020-07-27	Europe	Switzerland	Graub�nden		Europe	Switzerland	Graub�nden	genome	29836	Human	?	?	20B	B.1.1.39	GR	Viollier AG	Department of Biosystems Science and Engineering, ETH Z�rich	Christian Beisel et al	https://www.gisaid.org	?	?	10/08/2020
Switzerland/GR-ETHZ-220078/2020	ncov	EPI_ISL_512046	LR882325.1	2020-07-27	Europe	Switzerland	Graub�nden		Europe	Switzerland	Graub�nden	genome	29836	Human	?	?	20B	B.1.1.39	GR	Viollier AG	Department of Biosystems Science and Engineering, ETH Z�rich	Christian Beisel et al	https://www.gisaid.org	?	?	10/08/2020
Switzerland/GR-ETHZ-220089/2020	ncov	EPI_ISL_512054	LR882350.1	2020-07-28	Europe	Switzerland	Graub�nden		Europe	Switzerland	Graub�nden	genome	29836	Human	?	?	20B	B.1.1.39	GR	Viollier AG	Department of Biosystems Science and Engineering, ETH Z�rich	Christian Beisel et al	https://www.gisaid.org	?	?	10/08/2020
Switzerland/GR-ETHZ-250065/2020	ncov	EPI_ISL_535591	LR881886.1	2020-08-18	Europe	Switzerland	Graub�nden		Europe	Switzerland	Graub�nden	genome	29836	Human	?	?	20A	B.1.221	G	Viollier AG	Department of Biosystems Science and Engineering, ETH Z�rich	Christian Beisel et al	https://www.gisaid.org	?	?	15/09/2020
Switzerland/GR-ETHZ-250068/2020	ncov	EPI_ISL_535593	LR881879.1	2020-08-18	Europe	Switzerland	Graub�nden		Europe	Switzerland	Graub�nden	genome	29836	Human	?	?	20A	B.1.78	G	Viollier AG	Department of Biosystems Science and Engineering, ETH Z�rich	Christian Beisel et al	https://www.gisaid.org	?	?	15/09/2020
Switzerland/GR-ETHZ-250078/2020	ncov	EPI_ISL_535601	LR881872.1	2020-08-18	Europe	Switzerland	Graub�nden		Europe	Switzerland	Graub�nden	genome	29836	Human	?	?	20A	B.1.221	G	Viollier AG	Department of Biosystems Science and Engineering, ETH Z�rich	Christian Beisel et al	https://www.gisaid.org	?	?	15/09/2020
Switzerland/GR-ETHZ-250080/2020	ncov	EPI_ISL_535602	LR881871.1	2020-08-18	Europe	Switzerland	Graub�nden		Europe	Switzerland	Graub�nden	genome	29836	Human	?	?	20A	B.1.78	G	Viollier AG	Department of Biosystems Science and Engineering, ETH Z�rich	Christian Beisel et al	https://www.gisaid.org	?	?	15/09/2020
Switzerland/GR-ETHZ-250135/2020	ncov	EPI_ISL_535641	LR881931.1	2020-08-16	Europe	Switzerland	Graub�nden		Europe	Switzerland	Graub�nden	genome	29844	Human	?	?	20A	B.1.78	G	Viollier AG	Department of Biosystems Science and Engineering, ETH Z�rich	Christian Beisel et al	https://www.gisaid.org	?	?	15/09/2020
Switzerland/GR-ETHZ-250146/2020	ncov	EPI_ISL_535648	LR881933.1	2020-08-17	Europe	Switzerland	Graub�nden		Europe	Switzerland	Graub�nden	genome	29836	Human	?	?	20A	B.1	GH	Viollier AG	Department of Biosystems Science and Engineering, ETH Z�rich	Christian Beisel et al	https://www.gisaid.org	?	?	15/09/2020
Switzerland/GR-ETHZ-260035/2020	ncov	EPI_ISL_539367	LR882391.1	2020-08-22	Europe	Switzerland	Graub�nden		Europe	Switzerland	Graub�nden	genome	29836	Human	?	?	20A.EU1	B.1.177	GV	Viollier AG	Department of Biosystems Science and Engineering, ETH Z�rich	Christian Beisel et al	https://www.gisaid.org	?	?	18/09/2020
Switzerland/GR-ETHZ-260041/2020	ncov	EPI_ISL_539371	LR882406.1	2020-08-23	Europe	Switzerland	Graub�nden		Europe	Switzerland	Graub�nden	genome	29836	Human	?	?	20A	B.1.367	GH	Viollier AG	Department of Biosystems Science and Engineering, ETH Z�rich	Christian Beisel et al	https://www.gisaid.org	?	?	18/09/2020
Switzerland/GR-ETHZ-260065/2020	ncov	EPI_ISL_539390	LR882411.1	2020-08-22	Europe	Switzerland	Graub�nden		Europe	Switzerland	Graub�nden	genome	29663	Human	?	?	20A	B.1	G	Viollier AG	Department of Biosystems Science and Engineering, ETH Z�rich	Christian Beisel et al	https://www.gisaid.org	?	?	18/09/2020
Switzerland/GR-ETHZ-260121/2020	ncov	EPI_ISL_539428	LR882437.1	2020-08-26	Europe	Switzerland	Graub�nden		Europe	Switzerland	Graub�nden	genome	29836	Human	?	?	20A	B.1	GH	Viollier AG	Department of Biosystems Science and Engineering, ETH Z�rich	Christian Beisel et al	https://www.gisaid.org	?	?	18/09/2020
Switzerland/GR-ETHZ-270132/2020	ncov	EPI_ISL_541465	LR882100.1	2020-09-03	Europe	Switzerland	Graub�nden		Europe	Switzerland	Graub�nden	genome	29836	Human	?	?	20B	B.1.1.70	GR	Viollier AG	Department of Biosystems Science and Engineering, ETH Z�rich	Christian Beisel et al	https://www.gisaid.org	?	?	22/09/2020
Switzerland/GR-ETHZ-280071/2020	ncov	EPI_ISL_560476	LR882772.1	2020-09-07	Europe	Switzerland	Graub�nden		Europe	Switzerland	Graub�nden	genome	29836	Human	?	?	20B	B.1.1.1	GR	Viollier AG	Department of Biosystems Science and Engineering, ETH Z�rich	Christian Beisel et al	https://www.gisaid.org	?	?	29/09/2020
Switzerland/GR-ETHZ-280120/2020	ncov	EPI_ISL_560477	LR882809.1	2020-09-06	Europe	Switzerland	Graub�nden		Europe	Switzerland	Graub�nden	genome	29836	Human	?	?	20A.EU1	B.1.177.23	GV	Viollier AG	Department of Biosystems Science and Engineering, ETH Z�rich	Christian Beisel et al	https://www.gisaid.org	?	?	29/09/2020
Switzerland/GR-ETHZ-280126/2020	ncov	EPI_ISL_560478	LR882818.1	2020-09-07	Europe	Switzerland	Graub�nden		Europe	Switzerland	Graub�nden	genome	29836	Human	?	?	20A	B.1.5	G	Viollier AG	Department of Biosystems Science and Engineering, ETH Z�rich	Christian Beisel et al	https://www.gisaid.org	?	?	29/09/2020
Switzerland/GR-ETHZ-280154/2020	ncov	EPI_ISL_560479	LR882840.1	2020-09-08	Europe	Switzerland	Graub�nden		Europe	Switzerland	Graub�nden	genome	29836	Human	?	?	20B	B.1.1	GR	Viollier AG	Department of Biosystems Science and Engineering, ETH Z�rich	Christian Beisel et al	https://www.gisaid.org	?	?	29/09/2020
Switzerland/GR-ETHZ-300239/2020	ncov	EPI_ISL_603272	LR898514.1	2020-10-01	Europe	Switzerland	Graub�nden		Europe	Switzerland	Graub�nden	genome	29838	Human	?	?	20A.EU1	B.1.177	GV	Viollier AG	Department of Biosystems Science and Engineering, ETH Z�rich	Christian Beisel et al	https://www.gisaid.org	?	?	30/10/2020
Switzerland/GR-ETHZ-300241/2020	ncov	EPI_ISL_603274	LR898518.1	2020-10-01	Europe	Switzerland	Graub�nden		Europe	Switzerland	Graub�nden	genome	29836	Human	?	?	20A.EU1	A.2	G	Viollier AG	Department of Biosystems Science and Engineering, ETH Z�rich	Christian Beisel et al	https://www.gisaid.org	?	?	30/10/2020
Switzerland/GR-ETHZ-300249/2020	ncov	EPI_ISL_603281	LR898511.1	2020-09-30	Europe	Switzerland	Graub�nden		Europe	Switzerland	Graub�nden	genome	29837	Human	?	?	20B	B.1.1.39	GR	Viollier AG	Department of Biosystems Science and Engineering, ETH Z�rich	Christian Beisel et al	https://www.gisaid.org	?	?	30/10/2020
Switzerland/GR-ETHZ-300275/2020	ncov	EPI_ISL_603307	LR898533.1	2020-10-01	Europe	Switzerland	Graub�nden		Europe	Switzerland	Graub�nden	genome	29663	Human	?	?	20A	B.1	G	Viollier AG	Department of Biosystems Science and Engineering, ETH Z�rich	Christian Beisel et al	https://www.gisaid.org	?	?	30/10/2020
Switzerland/GR-ETHZ-300452/2020	ncov	EPI_ISL_603404	LR898647.1	2020-09-30	Europe	Switzerland	Graub�nden		Europe	Switzerland	Graub�nden	genome	29837	Human	?	?	20A.EU1	B.1.177	GV	Viollier AG	Department of Biosystems Science and Engineering, ETH Z�rich	Christian Beisel et al	https://www.gisaid.org	?	?	30/10/2020
Switzerland/GR-ETHZ-300457/2020	ncov	EPI_ISL_603408	LR898646.1	2020-09-30	Europe	Switzerland	Graub�nden		Europe	Switzerland	Graub�nden	genome	29838	Human	?	?	20A.EU1	B.1.177	GV	Viollier AG	Department of Biosystems Science and Engineering, ETH Z�rich	Christian Beisel et al	https://www.gisaid.org	?	?	30/10/2020
Switzerland/GR-ETHZ-310405/2020	ncov	EPI_ISL_603479	LR898717.1	2020-10-08	Europe	Switzerland	Graub�nden		Europe	Switzerland	Graub�nden	genome	29836	Human	?	?	20A	B.1.177.23	G	Viollier AG	Department of Biosystems Science and Engineering, ETH Z�rich	Christian Beisel et al	https://www.gisaid.org	?	?	30/10/2020
Switzerland/GR-ETHZ-310406/2020	ncov	EPI_ISL_603480	LR898728.1	2020-10-08	Europe	Switzerland	Graub�nden		Europe	Switzerland	Graub�nden	genome	29837	Human	?	?	20A.EU1	B.1.177	GV	Viollier AG	Department of Biosystems Science and Engineering, ETH Z�rich	Christian Beisel et al	https://www.gisaid.org	?	?	30/10/2020
Switzerland/GR-ETHZ-310408/2020	ncov	EPI_ISL_603482	LR898722.1	2020-10-08	Europe	Switzerland	Graub�nden		Europe	Switzerland	Graub�nden	genome	29837	Human	?	?	20B	B.1.1.1	GR	Viollier AG	Department of Biosystems Science and Engineering, ETH Z�rich	Christian Beisel et al	https://www.gisaid.org	?	?	30/10/2020
Switzerland/GR-ETHZ-310411/2020	ncov	EPI_ISL_603485	LR898730.1	2020-10-08	Europe	Switzerland	Graub�nden		Europe	Switzerland	Graub�nden	genome	29837	Human	?	?	20A.EU2	B.1.160	GH	Viollier AG	Department of Biosystems Science and Engineering, ETH Z�rich	Christian Beisel et al	https://www.gisaid.org	?	?	30/10/2020
Switzerland/GR-ETHZ-310413/2020	ncov	EPI_ISL_603487	LR898721.1	2020-10-07	Europe	Switzerland	Graub�nden		Europe	Switzerland	Graub�nden	genome	29225	Human	?	?	20A	B.1	GH	Viollier AG	Department of Biosystems Science and Engineering, ETH Z�rich	Christian Beisel et al	https://www.gisaid.org	?	?	30/10/2020
Switzerland/GR-ETHZ-310414/2020	ncov	EPI_ISL_603488	LR898726.1	2020-10-08	Europe	Switzerland	Graub�nden		Europe	Switzerland	Graub�nden	genome	29837	Human	?	?	20A.EU1	B.1.177	GV	Viollier AG	Department of Biosystems Science and Engineering, ETH Z�rich	Christian Beisel et al	https://www.gisaid.org	?	?	30/10/2020
Switzerland/GR-ETHZ-310461/2020	ncov	EPI_ISL_603533	LR898761.1	2020-10-07	Europe	Switzerland	Graub�nden		Europe	Switzerland	Graub�nden	genome	29836	Human	?	?	20A.EU1	A.2	G	Viollier AG	Department of Biosystems Science and Engineering, ETH Z�rich	Christian Beisel et al	https://www.gisaid.org	?	?	30/10/2020
Switzerland/GR-ETHZ-310462/2020	ncov	EPI_ISL_603534	LR898769.1	2020-10-07	Europe	Switzerland	Graub�nden		Europe	Switzerland	Graub�nden	genome	29839	Human	?	?	20A.EU1	B.1.177	GV	Viollier AG	Department of Biosystems Science and Engineering, ETH Z�rich	Christian Beisel et al	https://www.gisaid.org	?	?	30/10/2020
Switzerland/GR-ETHZ-310514/2020	ncov	EPI_ISL_603582	LR898834.1	2020-10-08	Europe	Switzerland	Graub�nden		Europe	Switzerland	Graub�nden	genome	29837	Human	?	?	20A.EU1	B.1.177	GV	Viollier AG	Department of Biosystems Science and Engineering, ETH Z�rich	Christian Beisel et al	https://www.gisaid.org	?	?	30/10/2020
Switzerland/GR-ETHZ-310521/2020	ncov	EPI_ISL_603589	LR898830.1	2020-10-08	Europe	Switzerland	Graub�nden		Europe	Switzerland	Graub�nden	genome	29837	Human	?	?	20A.EU1	B.1.177	GV	Viollier AG	Department of Biosystems Science and Engineering, ETH Z�rich	Christian Beisel et al	https://www.gisaid.org	?	?	30/10/2020
Switzerland/GR-ETHZ-321445/2020	ncov	EPI_ISL_603669	LR962968.1	2020-10-14	Europe	Switzerland	Graub�nden		Europe	Switzerland	Graub�nden	genome	29848	Human	?	?	20A.EU1	B.1.177.23	GV	Viollier AG	Department of Biosystems Science and Engineering, ETH Z�rich	Christian Beisel et al	https://www.gisaid.org	?	?	30/10/2020
Switzerland/GR-ETHZ-321464/2020	ncov	EPI_ISL_603679	LR962982.1	2020-10-14	Europe	Switzerland	Graub�nden		Europe	Switzerland	Graub�nden	genome	29836	Human	?	?	20A	B.1.160	G	Viollier AG	Department of Biosystems Science and Engineering, ETH Z�rich	Christian Beisel et al	https://www.gisaid.org	?	?	30/10/2020
Switzerland/GR-ETHZ-340106/2020	ncov	EPI_ISL_721815	?	2020-10-26	Europe	Switzerland	Graub�nden		Europe	Switzerland	Graub�nden	genome	29836	Human	?	?	20B	B.1.1.39	GR	Viollier AG	Department of Biosystems Science and Engineering, ETH Z�rich	Christian Beisel et al	https://www.gisaid.org	?	?	21/12/2020
Switzerland/GR-ETHZ-340131/2020	ncov	EPI_ISL_721816	?	2020-10-27	Europe	Switzerland	Graub�nden		Europe	Switzerland	Graub�nden	genome	29836	Human	?	?	20A.EU1	B.1.177	GV	Viollier AG	Department of Biosystems Science and Engineering, ETH Z�rich	Christian Beisel et al	https://www.gisaid.org	?	?	21/12/2020
Switzerland/GR-ETHZ-340133/2020	ncov	EPI_ISL_721817	?	2020-10-27	Europe	Switzerland	Graub�nden		Europe	Switzerland	Graub�nden	genome	29836	Human	?	?	20A.EU1	B.1.177	GV	Viollier AG	Department of Biosystems Science and Engineering, ETH Z�rich	Christian Beisel et al	https://www.gisaid.org	?	?	21/12/2020
Switzerland/GR-ETHZ-350102/2020	ncov	EPI_ISL_693802	?	2020-11-02	Europe	Switzerland	Graub�nden		Europe	Switzerland	Graub�nden	genome	29836	Human	?	?	20B	B.1.1.39	GR	Viollier AG	Department of Biosystems Science and Engineering, ETH Z�rich	Christian Beisel et al	https://www.gisaid.org	?	?	11/12/2020
Switzerland/GR-ETHZ-350337/2020	ncov	EPI_ISL_728915	?	2020-11-03	Europe	Switzerland	Graub�nden		Europe	Switzerland	Graub�nden	genome	29833	Human	?	?	20A.EU2	B.1.160	GH	Viollier AG	Department of Biosystems Science and Engineering, ETH Z�rich	Chaoran Chen et al	https://www.gisaid.org	?	?	22/12/2020
Switzerland/GR-ETHZ-350476/2020	ncov	EPI_ISL_729210	?	2020-11-03	Europe	Switzerland	Graub�nden		Europe	Switzerland	Graub�nden	genome	29836	Human	?	?	20A.EU1	B.1.177	GV	Viollier AG	Department of Biosystems Science and Engineering, ETH Z�rich	Chaoran Chen et al	https://www.gisaid.org	?	?	22/12/2020
Switzerland/GR-ETHZ-360055/2020	ncov	EPI_ISL_693887	?	2020-11-09	Europe	Switzerland	Graub�nden		Europe	Switzerland	Graub�nden	genome	29836	Human	?	?	20A.EU2	B.1.160	GH	Viollier AG	Department of Biosystems Science and Engineering, ETH Z�rich	Christian Beisel et al	https://www.gisaid.org	?	?	11/12/2020
Switzerland/GR-ETHZ-360065/2020	ncov	EPI_ISL_693889	?	2020-11-09	Europe	Switzerland	Graub�nden		Europe	Switzerland	Graub�nden	genome	29836	Human	?	?	20B	B.1.1.39	GR	Viollier AG	Department of Biosystems Science and Engineering, ETH Z�rich	Christian Beisel et al	https://www.gisaid.org	?	?	11/12/2020
Switzerland/GR-ETHZ-360100/2020	ncov	EPI_ISL_693908	?	2020-11-08	Europe	Switzerland	Graub�nden		Europe	Switzerland	Graub�nden	genome	29836	Human	?	?	20A.EU2	B.1.160	GH	Viollier AG	Department of Biosystems Science and Engineering, ETH Z�rich	Christian Beisel et al	https://www.gisaid.org	?	?	11/12/2020
Switzerland/GR-ETHZ-360253/2020	ncov	EPI_ISL_729242	?	2020-11-09	Europe	Switzerland	Graub�nden		Europe	Switzerland	Graub�nden	genome	29836	Human	?	?	20B	B.1.1.39	GR	Viollier AG	Department of Biosystems Science and Engineering, ETH Z�rich	Chaoran Chen et al	https://www.gisaid.org	?	?	22/12/2020
Switzerland/GR-ETHZ-390064/2020	ncov	EPI_ISL_728806	?	2020-11-28	Europe	Switzerland	Graub�nden		Europe	Switzerland	Graub�nden	genome	29836	Human	?	?	20A.EU1	B.1.177	GV	Viollier AG	Department of Biosystems Science and Engineering, ETH Z�rich	Chaoran Chen et al	https://www.gisaid.org	?	?	22/12/2020
Switzerland/GR-ETHZ-390089/2020	ncov	EPI_ISL_729037	?	2020-11-28	Europe	Switzerland	Graub�nden		Europe	Switzerland	Graub�nden	genome	29836	Human	?	?	20A.EU1	B.1.177	GV	Viollier AG	Department of Biosystems Science and Engineering, ETH Z�rich	Chaoran Chen et al	https://www.gisaid.org	?	?	22/12/2020
Switzerland/GR-ETHZ-390165/2020	ncov	EPI_ISL_728813	?	2020-12-01	Europe	Switzerland	Graub�nden		Europe	Switzerland	Graub�nden	genome	29836	Human	?	?	20A.EU2	B.1.160	GH	Viollier AG	Department of Biosystems Science and Engineering, ETH Z�rich	Chaoran Chen et al	https://www.gisaid.org	?	?	22/12/2020
Switzerland/GR-ETHZ-390381/2020	ncov	EPI_ISL_721818	?	2020-12-01	Europe	Switzerland	Graub�nden		Europe	Switzerland	Graub�nden	genome	29836	Human	?	?	20A.EU1	B.1.177	GV	Viollier AG	Department of Biosystems Science and Engineering, ETH Z�rich	Christian Beisel et al	https://www.gisaid.org	?	?	21/12/2020
Switzerland/GR-ETHZ-390382/2020	ncov	EPI_ISL_721819	?	2020-12-01	Europe	Switzerland	Graub�nden		Europe	Switzerland	Graub�nden	genome	29836	Human	?	?	20A.EU1	B.1.177	GV	Viollier AG	Department of Biosystems Science and Engineering, ETH Z�rich	Christian Beisel et al	https://www.gisaid.org	?	?	21/12/2020
Switzerland/GR-ETHZ-390383/2020	ncov	EPI_ISL_721820	?	2020-12-01	Europe	Switzerland	Graub�nden		Europe	Switzerland	Graub�nden	genome	29836	Human	?	?	20A.EU1	B.1.177	GV	Viollier AG	Department of Biosystems Science and Engineering, ETH Z�rich	Christian Beisel et al	https://www.gisaid.org	?	?	21/12/2020
Switzerland/GR-ETHZ-390389/2020	ncov	EPI_ISL_721821	?	2020-12-01	Europe	Switzerland	Graub�nden		Europe	Switzerland	Graub�nden	genome	29836	Human	?	?	20A.EU2	B.1.160	GH	Viollier AG	Department of Biosystems Science and Engineering, ETH Z�rich	Christian Beisel et al	https://www.gisaid.org	?	?	21/12/2020
Switzerland/GR-ETHZ-390390/2020	ncov	EPI_ISL_721822	?	2020-12-01	Europe	Switzerland	Graub�nden		Europe	Switzerland	Graub�nden	genome	29836	Human	?	?	20A.EU1	B.1.177	GV	Viollier AG	Department of Biosystems Science and Engineering, ETH Z�rich	Christian Beisel et al	https://www.gisaid.org	?	?	21/12/2020
Switzerland/GR-ETHZ-390411/2020	ncov	EPI_ISL_721699	?	2020-12-03	Europe	Switzerland	Graub�nden		Europe	Switzerland	Graub�nden	genome	29833	Human	?	?	20B	B.1.1.39	GR	Viollier AG	Department of Biosystems Science and Engineering, ETH Z�rich	Christian Beisel et al	https://www.gisaid.org	?	?	21/12/2020
Switzerland/GR-ETHZ-390442/2020	ncov	EPI_ISL_729085	?	2020-11-04	Europe	Switzerland	Graub�nden		Europe	Switzerland	Graub�nden	genome	29836	Human	?	?	20B	B.1.1	GR	Viollier AG	Department of Biosystems Science and Engineering, ETH Z�rich	Christian Beisel et al	https://www.gisaid.org	?	?	22/12/2020
Switzerland/GR-ETHZ-400034/2020	ncov	EPI_ISL_729056	?	2020-12-04	Europe	Switzerland	Graub�nden		Europe	Switzerland	Graub�nden	genome	29813	Human	?	?	20B	B.1.1.39	GR	Viollier AG	Department of Biosystems Science and Engineering, ETH Z�rich	Chaoran Chen et al	https://www.gisaid.org	?	?	22/12/2020
Switzerland/GR-ETHZ-400035/2020	ncov	EPI_ISL_729098	?	2020-12-04	Europe	Switzerland	Graub�nden		Europe	Switzerland	Graub�nden	genome	29836	Human	?	?	20A.EU1	B.1.177	GV	Viollier AG	Department of Biosystems Science and Engineering, ETH Z�rich	Chaoran Chen et al	https://www.gisaid.org	?	?	22/12/2020
Switzerland/GR-ETHZ-400163/2020	ncov	EPI_ISL_729016	?	2020-12-07	Europe	Switzerland	Graub�nden		Europe	Switzerland	Graub�nden	genome	29836	Human	?	?	20A.EU2	B.1.160	GH	Viollier AG	Department of Biosystems Science and Engineering, ETH Z�rich	Chaoran Chen et al	https://www.gisaid.org	?	?	22/12/2020
Switzerland/GR-ETHZ-400164/2020	ncov	EPI_ISL_728990	?	2020-12-07	Europe	Switzerland	Graub�nden		Europe	Switzerland	Graub�nden	genome	29833	Human	?	?	20A.EU2	B.1.160	GH	Viollier AG	Department of Biosystems Science and Engineering, ETH Z�rich	Chaoran Chen et al	https://www.gisaid.org	?	?	22/12/2020
Switzerland/GR-ETHZ-400165/2020	ncov	EPI_ISL_728958	?	2020-12-07	Europe	Switzerland	Graub�nden		Europe	Switzerland	Graub�nden	genome	29836	Human	?	?	20A.EU2	B.1.160	GH	Viollier AG	Department of Biosystems Science and Engineering, ETH Z�rich	Chaoran Chen et al	https://www.gisaid.org	?	?	22/12/2020
Switzerland/GR-ETHZ-400166/2020	ncov	EPI_ISL_728964	?	2020-12-07	Europe	Switzerland	Graub�nden		Europe	Switzerland	Graub�nden	genome	29837	Human	?	?	20A	B.1.5	G	Viollier AG	Department of Biosystems Science and Engineering, ETH Z�rich	Chaoran Chen et al	https://www.gisaid.org	?	?	22/12/2020
Switzerland/GR-ETHZ-400168/2020	ncov	EPI_ISL_728920	?	2020-12-07	Europe	Switzerland	Graub�nden		Europe	Switzerland	Graub�nden	genome	29836	Human	?	?	20A.EU2	B.1.160	GH	Viollier AG	Department of Biosystems Science and Engineering, ETH Z�rich	Chaoran Chen et al	https://www.gisaid.org	?	?	22/12/2020
Switzerland/GR-ETHZ-400169/2020	ncov	EPI_ISL_728980	?	2020-12-07	Europe	Switzerland	Graub�nden		Europe	Switzerland	Graub�nden	genome	29836	Human	?	?	20A	B.1.160	G	Viollier AG	Department of Biosystems Science and Engineering, ETH Z�rich	Chaoran Chen et al	https://www.gisaid.org	?	?	22/12/2020
Switzerland/GR-ETHZ-400178/2020	ncov	EPI_ISL_728918	?	2020-12-10	Europe	Switzerland	Graub�nden		Europe	Switzerland	Graub�nden	genome	29836	Human	?	?	20A.EU2	B.1.160	GH	Viollier AG	Department of Biosystems Science and Engineering, ETH Z�rich	Chaoran Chen et al	https://www.gisaid.org	?	?	22/12/2020
Switzerland/GR-ETHZ-400179/2020	ncov	EPI_ISL_729047	?	2020-12-10	Europe	Switzerland	Graub�nden		Europe	Switzerland	Graub�nden	genome	29836	Human	?	?	20A	B.1.160	G	Viollier AG	Department of Biosystems Science and Engineering, ETH Z�rich	Chaoran Chen et al	https://www.gisaid.org	?	?	22/12/2020
Switzerland/GR-ETHZ-400180/2020	ncov	EPI_ISL_729034	?	2020-12-10	Europe	Switzerland	Graub�nden		Europe	Switzerland	Graub�nden	genome	29836	Human	?	?	20A.EU1	B.1.177	GV	Viollier AG	Department of Biosystems Science and Engineering, ETH Z�rich	Chaoran Chen et al	https://www.gisaid.org	?	?	22/12/2020
Switzerland/GR-ETHZ-400286/2020	ncov	EPI_ISL_729152	?	2020-12-06	Europe	Switzerland	Graub�nden		Europe	Switzerland	Graub�nden	genome	29836	Human	?	?	20A.EU1	B.1.177	GV	Viollier AG	Department of Biosystems Science and Engineering, ETH Z�rich	Christian Beisel et al	https://www.gisaid.org	?	?	22/12/2020
Switzerland/GR-ETHZ-400288/2020	ncov	EPI_ISL_729153	?	2020-12-06	Europe	Switzerland	Graub�nden		Europe	Switzerland	Graub�nden	genome	29836	Human	?	?	20A.EU1	B.1.177	GV	Viollier AG	Department of Biosystems Science and Engineering, ETH Z�rich	Christian Beisel et al	https://www.gisaid.org	?	?	22/12/2020
Switzerland/GR-ETHZ-400289/2020	ncov	EPI_ISL_729154	?	2020-12-06	Europe	Switzerland	Graub�nden		Europe	Switzerland	Graub�nden	genome	29836	Human	?	?	20A.EU1	B.1.177	GV	Viollier AG	Department of Biosystems Science and Engineering, ETH Z�rich	Christian Beisel et al	https://www.gisaid.org	?	?	22/12/2020
Switzerland/GR-ETHZ-400290/2020	ncov	EPI_ISL_729155	?	2020-12-06	Europe	Switzerland	Graub�nden		Europe	Switzerland	Graub�nden	genome	29836	Human	?	?	20A	B.1.221	G	Viollier AG	Department of Biosystems Science and Engineering, ETH Z�rich	Christian Beisel et al	https://www.gisaid.org	?	?	22/12/2020
Switzerland/GR-ETHZ-400291/2020	ncov	EPI_ISL_729058	?	2020-12-06	Europe	Switzerland	Graub�nden		Europe	Switzerland	Graub�nden	genome	29835	Human	?	?	20B	B.1.1.288	GR	Viollier AG	Department of Biosystems Science and Engineering, ETH Z�rich	Christian Beisel et al	https://www.gisaid.org	?	?	22/12/2020
Switzerland/GR-ETHZ-400292/2020	ncov	EPI_ISL_729059	?	2020-12-07	Europe	Switzerland	Graub�nden		Europe	Switzerland	Graub�nden	genome	29836	Human	?	?	20A.EU2	B.1.160	GH	Viollier AG	Department of Biosystems Science and Engineering, ETH Z�rich	Christian Beisel et al	https://www.gisaid.org	?	?	22/12/2020
Switzerland/GR-ETHZ-400293/2020	ncov	EPI_ISL_729060	?	2020-12-07	Europe	Switzerland	Graub�nden		Europe	Switzerland	Graub�nden	genome	29836	Human	?	?	20A.EU2	B.1.160	GH	Viollier AG	Department of Biosystems Science and Engineering, ETH Z�rich	Christian Beisel et al	https://www.gisaid.org	?	?	22/12/2020
Switzerland/GR-HUG-2988/2020	ncov	EPI_ISL_415698	?	2020-02-27	Europe	Switzerland	Graub�nden		Europe	Switzerland	Graub�nden	genome	29899	Human	55	?	20B	B.1.1	GR	University Hospitals of Geneva Laboratory of Virology	University Hospitals of Geneva Laboratory of Virology	Laubscher F. et al	https://www.gisaid.org	?	?	19/03/2020
Switzerland/GR-HUG-3043/2020	ncov	EPI_ISL_415699	?	2020-02-27	Europe	Switzerland	Graub�nden		Europe	Switzerland	Graub�nden	genome	29894	Human	36	?	20B	B.1.1	GR	University Hospitals of Geneva Laboratory of Virology	University Hospitals of Geneva Laboratory of Virology	Laubscher F. et al	https://www.gisaid.org	?	?	19/03/2020
Switzerland/JU-42228682/2020	ncov	EPI_ISL_581698	?	2020-04-11	Europe	Switzerland	Jura		Europe	Switzerland	Jura	genome	29856	Human	?	Male	20A	B.1.5	G	University Hospital Basel, Clinical Virology	University Hospital Basel, Clinical Bacteriology	Madlen Stange et al	https://www.gisaid.org	?	?	14/10/2020
Switzerland/JU-ETHZ-100092/2020	ncov	EPI_ISL_451684	LR824250.1	2020-03-13	Europe	Switzerland	Jura		Europe	Switzerland	Jura	genome	29836	Human	?	?	20A	B.1	G	Viollier AG	Department of Biosystems Science and Engineering, ETH Z�rich	Christian Beisel et al	https://www.gisaid.org	?	?	25/05/2020
Switzerland/JU-ETHZ-100120/2020	ncov	EPI_ISL_451704	LR824264.1	2020-03-16	Europe	Switzerland	Jura		Europe	Switzerland	Jura	genome	29836	Human	?	?	20A	B.1	G	Viollier AG	Department of Biosystems Science and Engineering, ETH Z�rich	Christian Beisel et al	https://www.gisaid.org	?	?	25/05/2020
Switzerland/JU-ETHZ-100124/2020	ncov	EPI_ISL_451708	LR824263.1	2020-03-16	Europe	Switzerland	Jura		Europe	Switzerland	Jura	genome	29836	Human	?	?	20A	B.1	G	Viollier AG	Department of Biosystems Science and Engineering, ETH Z�rich	Christian Beisel et al	https://www.gisaid.org	?	?	25/05/2020
Switzerland/JU-ETHZ-101187/2020	ncov	EPI_ISL_451849	LR824410.1	2020-03-31	Europe	Switzerland	Jura		Europe	Switzerland	Jura	genome	29836	Human	?	?	20B	B.1.1	GR	Viollier AG	Department of Biosystems Science and Engineering, ETH Z�rich	Christian Beisel et al	https://www.gisaid.org	?	?	25/05/2020
Switzerland/JU-ETHZ-321400/2020	ncov	EPI_ISL_603641	LR962937.1	2020-10-13	Europe	Switzerland	Jura		Europe	Switzerland	Jura	genome	29836	Human	?	?	20A.EU2	B.1.2	GH	Viollier AG	Department of Biosystems Science and Engineering, ETH Z�rich	Christian Beisel et al	https://www.gisaid.org	?	?	30/10/2020
Switzerland/JU-ETHZ-350003/2020	ncov	EPI_ISL_693778	?	2020-11-03	Europe	Switzerland	Jura		Europe	Switzerland	Jura	genome	29836	Human	?	?	20A.EU2	B.1.160	GH	Viollier AG	Department of Biosystems Science and Engineering, ETH Z�rich	Christian Beisel et al	https://www.gisaid.org	?	?	11/12/2020
Switzerland/JU-ETHZ-350005/2020	ncov	EPI_ISL_693780	?	2020-11-03	Europe	Switzerland	Jura		Europe	Switzerland	Jura	genome	29836	Human	?	?	20A	B.1.5	G	Viollier AG	Department of Biosystems Science and Engineering, ETH Z�rich	Christian Beisel et al	https://www.gisaid.org	?	?	11/12/2020
Switzerland/JU-ETHZ-350015/2020	ncov	EPI_ISL_693789	?	2020-11-03	Europe	Switzerland	Jura		Europe	Switzerland	Jura	genome	29836	Human	?	?	20A.EU2	B.1.160	GH	Viollier AG	Department of Biosystems Science and Engineering, ETH Z�rich	Christian Beisel et al	https://www.gisaid.org	?	?	11/12/2020
Switzerland/JU-ETHZ-350437/2020	ncov	EPI_ISL_728841	?	2020-11-04	Europe	Switzerland	Jura		Europe	Switzerland	Jura	genome	29836	Human	?	?	20A.EU2	B.1.160	GH	Viollier AG	Department of Biosystems Science and Engineering, ETH Z�rich	Chaoran Chen et al	https://www.gisaid.org	?	?	22/12/2020
Switzerland/LU-ETHZ-100222/2020	ncov	EPI_ISL_574949	LR884331.1	2020-03-17	Europe	Switzerland	Lucerne		Europe	Switzerland	Lucerne	genome	29836	Human	?	?	20A	B.1	G	Viollier AG	Department of Biosystems Science and Engineering, ETH Z�rich	Christian Beisel et al	https://www.gisaid.org	?	?	07/10/2020
Switzerland/LU-ETHZ-100312/2020	ncov	EPI_ISL_574950	LR884359.1	2020-03-18	Europe	Switzerland	Lucerne		Europe	Switzerland	Lucerne	genome	29836	Human	?	?	20C	B.1	GH	Viollier AG	Department of Biosystems Science and Engineering, ETH Z�rich	Christian Beisel et al	https://www.gisaid.org	?	?	07/10/2020
Switzerland/LU-ETHZ-101141/2020	ncov	EPI_ISL_451808	LR824366.1	2020-03-31	Europe	Switzerland	Lucerne		Europe	Switzerland	Lucerne	genome	29836	Human	?	?	20A	B.1	GH	Viollier AG	Department of Biosystems Science and Engineering, ETH Z�rich	Christian Beisel et al	https://www.gisaid.org	?	?	25/05/2020
Switzerland/LU-ETHZ-101161/2020	ncov	EPI_ISL_451827	LR824388.1	2020-03-31	Europe	Switzerland	Lucerne		Europe	Switzerland	Lucerne	genome	29836	Human	?	?	20C	B.1	GH	Viollier AG	Department of Biosystems Science and Engineering, ETH Z�rich	Christian Beisel et al	https://www.gisaid.org	?	?	25/05/2020
Switzerland/LU-ETHZ-110007/2020	ncov	EPI_ISL_486447	LR860569.1	2020-04-01	Europe	Switzerland	Lucerne		Europe	Switzerland	Lucerne	genome	29836	Human	?	?	20B	B.1	GR	Viollier AG	Department of Biosystems Science and Engineering, ETH Z�rich	Christian Beisel et al	https://www.gisaid.org	?	?	10/07/2020
Switzerland/LU-ETHZ-110026/2020	ncov	EPI_ISL_486464	LR860585.1	2020-04-01	Europe	Switzerland	Lucerne		Europe	Switzerland	Lucerne	genome	29373	Human	?	?	20C	B.1	GH	Viollier AG	Department of Biosystems Science and Engineering, ETH Z�rich	Christian Beisel et al	https://www.gisaid.org	?	?	10/07/2020
Switzerland/LU-ETHZ-110027/2020	ncov	EPI_ISL_486465	LR860583.1	2020-04-01	Europe	Switzerland	Lucerne		Europe	Switzerland	Lucerne	genome	29836	Human	?	?	20C	B.1	GH	Viollier AG	Department of Biosystems Science and Engineering, ETH Z�rich	Christian Beisel et al	https://www.gisaid.org	?	?	10/07/2020
Switzerland/LU-ETHZ-110029/2020	ncov	EPI_ISL_486466	LR860582.1	2020-04-01	Europe	Switzerland	Lucerne		Europe	Switzerland	Lucerne	genome	29836	Human	?	?	20A	B.1.8	G	Viollier AG	Department of Biosystems Science and Engineering, ETH Z�rich	Christian Beisel et al	https://www.gisaid.org	?	?	10/07/2020
Switzerland/LU-ETHZ-110451/2020	ncov	EPI_ISL_451871	LR824432.1	2020-04-07	Europe	Switzerland	Lucerne		Europe	Switzerland	Lucerne	genome	29836	Human	?	?	20B	B.1.1	GR	Viollier AG	Department of Biosystems Science and Engineering, ETH Z�rich	Christian Beisel et al	https://www.gisaid.org	?	?	25/05/2020
Switzerland/LU-ETHZ-110452/2020	ncov	EPI_ISL_451872	LR824435.1	2020-04-07	Europe	Switzerland	Lucerne		Europe	Switzerland	Lucerne	genome	29836	Human	?	?	20C	B.1	GH	Viollier AG	Department of Biosystems Science and Engineering, ETH Z�rich	Christian Beisel et al	https://www.gisaid.org	?	?	25/05/2020
Switzerland/LU-ETHZ-110453/2020	ncov	EPI_ISL_451873	LR824434.1	2020-04-07	Europe	Switzerland	Lucerne		Europe	Switzerland	Lucerne	genome	29836	Human	?	?	20B	B.1.1	GR	Viollier AG	Department of Biosystems Science and Engineering, ETH Z�rich	Christian Beisel et al	https://www.gisaid.org	?	?	25/05/2020
Switzerland/LU-ETHZ-120195/2020	ncov	EPI_ISL_468269	LR824196.1	2020-04-27	Europe	Switzerland	Lucerne		Europe	Switzerland	Lucerne	genome	29836	Human	?	?	20A	B.1	O	Viollier AG	Department of Biosystems Science and Engineering, ETH Z�rich	Christian Beisel et al	https://www.gisaid.org	?	?	16/06/2020
Switzerland/LU-ETHZ-140011/2020	ncov	EPI_ISL_476086	LR824487.1	2020-05-18	Europe	Switzerland	Lucerne		Europe	Switzerland	Lucerne	genome	29837	Human	?	?	20B	B.1.1	GR	Viollier AG	Department of Biosystems Science and Engineering, ETH Z�rich	Christian Beisel et al	https://www.gisaid.org	?	?	25/06/2020
Switzerland/LU-ETHZ-140064/2020	ncov	EPI_ISL_476112	LR824513.1	2020-04-30	Europe	Switzerland	Lucerne		Europe	Switzerland	Lucerne	genome	29836	Human	?	?	20A	B.1	G	Viollier AG	Department of Biosystems Science and Engineering, ETH Z�rich	Christian Beisel et al	https://www.gisaid.org	?	?	25/06/2020
Switzerland/LU-ETHZ-140065/2020	ncov	EPI_ISL_476113	LR824519.1	2020-04-30	Europe	Switzerland	Lucerne		Europe	Switzerland	Lucerne	genome	29836	Human	?	?	20A	B.1.5	G	Viollier AG	Department of Biosystems Science and Engineering, ETH Z�rich	Christian Beisel et al	https://www.gisaid.org	?	?	25/06/2020
Switzerland/LU-ETHZ-190064/2020	ncov	EPI_ISL_500924	LR862481.1	2020-07-09	Europe	Switzerland	Lucerne		Europe	Switzerland	Lucerne	genome	29836	Human	?	?	20B	B.1.1.70	GR	Viollier AG	Department of Biosystems Science and Engineering, ETH Z�rich	Christian Beisel et al	https://www.gisaid.org	?	?	30/07/2020
Switzerland/LU-ETHZ-210009/2020	ncov	EPI_ISL_510757	LR882217.1	2020-07-20	Europe	Switzerland	Lucerne		Europe	Switzerland	Lucerne	genome	29836	Human	?	?	20B	B.1.1.39	GR	Viollier AG	Department of Biosystems Science and Engineering, ETH Z�rich	Christian Beisel et al	https://www.gisaid.org	?	?	07/08/2020
Switzerland/LU-ETHZ-220028/2020	ncov	EPI_ISL_512011	LR882255.1	2020-07-27	Europe	Switzerland	Lucerne		Europe	Switzerland	Lucerne	genome	29836	Human	?	?	20B	B.1.1.39	GR	Viollier AG	Department of Biosystems Science and Engineering, ETH Z�rich	Christian Beisel et al	https://www.gisaid.org	?	?	10/08/2020
Switzerland/LU-ETHZ-260083/2020	ncov	EPI_ISL_539404	LR882428.1	2020-08-25	Europe	Switzerland	Lucerne		Europe	Switzerland	Lucerne	genome	29836	Human	?	?	20A	A.2	G	Viollier AG	Department of Biosystems Science and Engineering, ETH Z�rich	Christian Beisel et al	https://www.gisaid.org	?	?	18/09/2020
Switzerland/LU-ETHZ-260088/2020	ncov	EPI_ISL_539409	LR882439.1	2020-08-25	Europe	Switzerland	Lucerne		Europe	Switzerland	Lucerne	genome	29836	Human	?	?	20A	B.1.5	G	Viollier AG	Department of Biosystems Science and Engineering, ETH Z�rich	Christian Beisel et al	https://www.gisaid.org	?	?	18/09/2020
Switzerland/LU-ETHZ-270042/2020	ncov	EPI_ISL_541466	LR882983.1	2020-09-02	Europe	Switzerland	Lucerne		Europe	Switzerland	Lucerne	genome	29836	Human	?	?	20A.EU1	B.1.177	GV	Viollier AG	Department of Biosystems Science and Engineering, ETH Z�rich	Christian Beisel et al	https://www.gisaid.org	?	?	22/09/2020
Switzerland/LU-ETHZ-270082/2020	ncov	EPI_ISL_541467	?	2020-09-02	Europe	Switzerland	Lucerne		Europe	Switzerland	Lucerne	genome	29836	Human	?	?	20A.EU1	B.1.177	GV	Viollier AG	Department of Biosystems Science and Engineering, ETH Z�rich	Christian Beisel et al	https://www.gisaid.org	?	?	22/09/2020
Switzerland/LU-ETHZ-310397/2020	ncov	EPI_ISL_603471	LR898700.1	2020-10-08	Europe	Switzerland	Lucerne		Europe	Switzerland	Lucerne	genome	29837	Human	?	?	20A.EU1	B.1.177.23	GV	Viollier AG	Department of Biosystems Science and Engineering, ETH Z�rich	Christian Beisel et al	https://www.gisaid.org	?	?	30/10/2020
Switzerland/LU-ETHZ-340087/2020	ncov	EPI_ISL_721823	?	2020-10-26	Europe	Switzerland	Lucerne		Europe	Switzerland	Lucerne	genome	29836	Human	?	?	20A.EU1	B.1.177.23	GV	Viollier AG	Department of Biosystems Science and Engineering, ETH Z�rich	Christian Beisel et al	https://www.gisaid.org	?	?	21/12/2020
Switzerland/LU-ETHZ-340101/2020	ncov	EPI_ISL_721824	?	2020-10-26	Europe	Switzerland	Lucerne		Europe	Switzerland	Lucerne	genome	29836	Human	?	?	20A.EU2	B.1.160	GH	Viollier AG	Department of Biosystems Science and Engineering, ETH Z�rich	Christian Beisel et al	https://www.gisaid.org	?	?	21/12/2020
Switzerland/LU-ETHZ-340112/2020	ncov	EPI_ISL_721825	?	2020-10-26	Europe	Switzerland	Lucerne		Europe	Switzerland	Lucerne	genome	29836	Human	?	?	20A.EU1	B.1.177.23	GV	Viollier AG	Department of Biosystems Science and Engineering, ETH Z�rich	Christian Beisel et al	https://www.gisaid.org	?	?	21/12/2020
Switzerland/LU-ETHZ-350120/2020	ncov	EPI_ISL_693819	?	2020-11-02	Europe	Switzerland	Lucerne		Europe	Switzerland	Lucerne	genome	29836	Human	?	?	20A.EU1	B.1.177	GV	Viollier AG	Department of Biosystems Science and Engineering, ETH Z�rich	Christian Beisel et al	https://www.gisaid.org	?	?	11/12/2020
Switzerland/LU-ETHZ-350123/2020	ncov	EPI_ISL_693821	?	2020-11-02	Europe	Switzerland	Lucerne		Europe	Switzerland	Lucerne	genome	29836	Human	?	?	20A	B.1.258	G	Viollier AG	Department of Biosystems Science and Engineering, ETH Z�rich	Christian Beisel et al	https://www.gisaid.org	?	?	11/12/2020
Switzerland/LU-ETHZ-350417/2020	ncov	EPI_ISL_728807	?	2020-11-03	Europe	Switzerland	Lucerne		Europe	Switzerland	Lucerne	genome	29836	Human	?	?	20A.EU2	B.1.160	GH	Viollier AG	Department of Biosystems Science and Engineering, ETH Z�rich	Chaoran Chen et al	https://www.gisaid.org	?	?	22/12/2020
Switzerland/LU-ETHZ-350421/2020	ncov	EPI_ISL_728775	?	2020-11-04	Europe	Switzerland	Lucerne		Europe	Switzerland	Lucerne	genome	29836	Human	?	?	20A.EU2	B.1.370	GH	Viollier AG	Department of Biosystems Science and Engineering, ETH Z�rich	Chaoran Chen et al	https://www.gisaid.org	?	?	22/12/2020
Switzerland/LU-ETHZ-350422/2020	ncov	EPI_ISL_728984	?	2020-11-04	Europe	Switzerland	Lucerne		Europe	Switzerland	Lucerne	genome	29836	Human	?	?	20A.EU2	B.1.160	GH	Viollier AG	Department of Biosystems Science and Engineering, ETH Z�rich	Chaoran Chen et al	https://www.gisaid.org	?	?	22/12/2020
Switzerland/LU-ETHZ-350432/2020	ncov	EPI_ISL_728791	?	2020-11-04	Europe	Switzerland	Lucerne		Europe	Switzerland	Lucerne	genome	29836	Human	?	?	20A.EU1	B.1.177.23	GV	Viollier AG	Department of Biosystems Science and Engineering, ETH Z�rich	Chaoran Chen et al	https://www.gisaid.org	?	?	22/12/2020
Switzerland/LU-ETHZ-350450/2020	ncov	EPI_ISL_729257	?	2020-11-04	Europe	Switzerland	Lucerne		Europe	Switzerland	Lucerne	genome	29836	Human	?	?	20B	B.1.1.39	GR	Viollier AG	Department of Biosystems Science and Engineering, ETH Z�rich	Chaoran Chen et al	https://www.gisaid.org	?	?	22/12/2020
Switzerland/LU-ETHZ-350472/2020	ncov	EPI_ISL_728826	?	2020-11-03	Europe	Switzerland	Lucerne		Europe	Switzerland	Lucerne	genome	29836	Human	?	?	20A.EU1	B.1.177	GV	Viollier AG	Department of Biosystems Science and Engineering, ETH Z�rich	Chaoran Chen et al	https://www.gisaid.org	?	?	22/12/2020
Switzerland/LU-ETHZ-360257/2020	ncov	EPI_ISL_728859	?	2020-11-09	Europe	Switzerland	Lucerne		Europe	Switzerland	Lucerne	genome	29836	Human	?	?	20A	B.1.236	G	Viollier AG	Department of Biosystems Science and Engineering, ETH Z�rich	Chaoran Chen et al	https://www.gisaid.org	?	?	22/12/2020
Switzerland/LU-ETHZ-360260/2020	ncov	EPI_ISL_729239	?	2020-11-09	Europe	Switzerland	Lucerne		Europe	Switzerland	Lucerne	genome	29836	Human	?	?	20A	B.1.236	G	Viollier AG	Department of Biosystems Science and Engineering, ETH Z�rich	Chaoran Chen et al	https://www.gisaid.org	?	?	22/12/2020
Switzerland/LU-ETHZ-380071/2020	ncov	EPI_ISL_728974	?	2020-11-24	Europe	Switzerland	Lucerne		Europe	Switzerland	Lucerne	genome	29836	Human	?	?	20A	B.1.36	GH	Viollier AG	Department of Biosystems Science and Engineering, ETH Z�rich	Chaoran Chen et al	https://www.gisaid.org	?	?	22/12/2020
Switzerland/LU-ETHZ-380230/2020	ncov	EPI_ISL_721826	?	2020-11-21	Europe	Switzerland	Lucerne		Europe	Switzerland	Lucerne	genome	29836	Human	?	?	20A	B.1.221	G	Viollier AG	Department of Biosystems Science and Engineering, ETH Z�rich	Christian Beisel et al	https://www.gisaid.org	?	?	21/12/2020
Switzerland/LU-ETHZ-380327/2020	ncov	EPI_ISL_721827	?	2020-11-26	Europe	Switzerland	Lucerne		Europe	Switzerland	Lucerne	genome	29663	Human	?	?	20A	B.1.221	G	Viollier AG	Department of Biosystems Science and Engineering, ETH Z�rich	Christian Beisel et al	https://www.gisaid.org	?	?	21/12/2020
Switzerland/LU-ETHZ-380328/2020	ncov	EPI_ISL_721828	?	2020-11-26	Europe	Switzerland	Lucerne		Europe	Switzerland	Lucerne	genome	29836	Human	?	?	20A	B.1.221	G	Viollier AG	Department of Biosystems Science and Engineering, ETH Z�rich	Christian Beisel et al	https://www.gisaid.org	?	?	21/12/2020
Switzerland/LU-ETHZ-380329/2020	ncov	EPI_ISL_721829	?	2020-11-26	Europe	Switzerland	Lucerne		Europe	Switzerland	Lucerne	genome	29836	Human	?	?	20A.EU1	B.1.177	GV	Viollier AG	Department of Biosystems Science and Engineering, ETH Z�rich	Christian Beisel et al	https://www.gisaid.org	?	?	21/12/2020
Switzerland/LU-ETHZ-380331/2020	ncov	EPI_ISL_721830	?	2020-11-26	Europe	Switzerland	Lucerne		Europe	Switzerland	Lucerne	genome	29836	Human	?	?	20A	B.1.221	G	Viollier AG	Department of Biosystems Science and Engineering, ETH Z�rich	Christian Beisel et al	https://www.gisaid.org	?	?	21/12/2020
Switzerland/LU-ETHZ-380333/2020	ncov	EPI_ISL_721831	?	2020-11-26	Europe	Switzerland	Lucerne		Europe	Switzerland	Lucerne	genome	29836	Human	?	?	20B	B.1.1.39	GR	Viollier AG	Department of Biosystems Science and Engineering, ETH Z�rich	Christian Beisel et al	https://www.gisaid.org	?	?	21/12/2020
Switzerland/LU-ETHZ-400372/2020	ncov	EPI_ISL_729182	?	2020-12-09	Europe	Switzerland	Lucerne		Europe	Switzerland	Lucerne	genome	29836	Human	?	?	20A.EU1	B.1.177	GV	Viollier AG	Department of Biosystems Science and Engineering, ETH Z�rich	Christian Beisel et al	https://www.gisaid.org	?	?	22/12/2020
Switzerland/LU-ETHZ-400375/2020	ncov	EPI_ISL_729184	?	2020-12-09	Europe	Switzerland	Lucerne		Europe	Switzerland	Lucerne	genome	29836	Human	?	?	20A.EU1	B.1.177	GV	Viollier AG	Department of Biosystems Science and Engineering, ETH Z�rich	Christian Beisel et al	https://www.gisaid.org	?	?	22/12/2020
Switzerland/LU-UHB-42202805/2020	ncov	EPI_ISL_418440	?	2020-03-20	Europe	Switzerland	Lucerne		Europe	Switzerland	Lucerne	genome	29782	Human	?	Male	20A	B.1.5	G	University Hospital Basel, Clinical Virology	University Hospital Basel, Clinical Bacteriology	Hirsch et al	https://www.gisaid.org	?	?	30/03/2020
Switzerland/LU-UZH-IMV101/2020	ncov	EPI_ISL_722203	?	2020-11-05	Europe	Switzerland	Lucerne		Europe	Switzerland	Lucerne	genome	29850	Human	72	Female	20A.EU1	B.1.177.23	GV	University Hospital Zurich	Institute of Medical Virology, University of Zurich	Stefan Schmutz et al	https://www.gisaid.org	?	?	21/12/2020
Switzerland/NE-ETHZ-350194/2020	ncov	EPI_ISL_693843	?	2020-11-04	Europe	Switzerland	Neuch�tel		Europe	Switzerland	Neuch�tel	genome	29836	Human	?	?	20B	C.5	GR	Viollier AG	Department of Biosystems Science and Engineering, ETH Z�rich	Christian Beisel et al	https://www.gisaid.org	?	?	11/12/2020
Switzerland/NE-ETHZ-350322/2020	ncov	EPI_ISL_728985	?	2020-11-03	Europe	Switzerland	Neuch�tel		Europe	Switzerland	Neuch�tel	genome	29836	Human	?	?	20A	B.1.236	G	Viollier AG	Department of Biosystems Science and Engineering, ETH Z�rich	Chaoran Chen et al	https://www.gisaid.org	?	?	22/12/2020
Switzerland/NE-ETHZ-350323/2020	ncov	EPI_ISL_729193	?	2020-11-03	Europe	Switzerland	Neuch�tel		Europe	Switzerland	Neuch�tel	genome	29836	Human	?	?	20A.EU1	B.1.177	GV	Viollier AG	Department of Biosystems Science and Engineering, ETH Z�rich	Chaoran Chen et al	https://www.gisaid.org	?	?	22/12/2020
Switzerland/NE-ETHZ-350324/2020	ncov	EPI_ISL_728773	?	2020-11-03	Europe	Switzerland	Neuch�tel		Europe	Switzerland	Neuch�tel	genome	29836	Human	?	?	20A.EU1	B.1.177.12	GV	Viollier AG	Department of Biosystems Science and Engineering, ETH Z�rich	Chaoran Chen et al	https://www.gisaid.org	?	?	22/12/2020
Switzerland/NE-ETHZ-350327/2020	ncov	EPI_ISL_729256	?	2020-11-03	Europe	Switzerland	Neuch�tel		Europe	Switzerland	Neuch�tel	genome	29836	Human	?	?	20A	B.1.221	G	Viollier AG	Department of Biosystems Science and Engineering, ETH Z�rich	Chaoran Chen et al	https://www.gisaid.org	?	?	22/12/2020
Switzerland/NE-ETHZ-350329/2020	ncov	EPI_ISL_729194	?	2020-11-03	Europe	Switzerland	Neuch�tel		Europe	Switzerland	Neuch�tel	genome	29836	Human	?	?	20B	B.1.1.39	GR	Viollier AG	Department of Biosystems Science and Engineering, ETH Z�rich	Chaoran Chen et al	https://www.gisaid.org	?	?	22/12/2020
Switzerland/NE-ETHZ-350401/2020	ncov	EPI_ISL_728816	?	2020-11-03	Europe	Switzerland	Neuch�tel		Europe	Switzerland	Neuch�tel	genome	29836	Human	?	?	20A.EU1	B.1.177	GV	Viollier AG	Department of Biosystems Science and Engineering, ETH Z�rich	Chaoran Chen et al	https://www.gisaid.org	?	?	22/12/2020
Switzerland/NE-ETHZ-350405/2020	ncov	EPI_ISL_728946	?	2020-11-03	Europe	Switzerland	Neuch�tel		Europe	Switzerland	Neuch�tel	genome	29836	Human	?	?	20C	B.1.367	GH	Viollier AG	Department of Biosystems Science and Engineering, ETH Z�rich	Chaoran Chen et al	https://www.gisaid.org	?	?	22/12/2020
Switzerland/NE-ETHZ-350413/2020	ncov	EPI_ISL_728970	?	2020-11-03	Europe	Switzerland	Neuch�tel		Europe	Switzerland	Neuch�tel	genome	29663	Human	?	?	20A.EU1	B.1.177	GV	Viollier AG	Department of Biosystems Science and Engineering, ETH Z�rich	Chaoran Chen et al	https://www.gisaid.org	?	?	22/12/2020
Switzerland/NE-ETHZ-350425/2020	ncov	EPI_ISL_728799	?	2020-11-04	Europe	Switzerland	Neuch�tel		Europe	Switzerland	Neuch�tel	genome	29836	Human	?	?	20A.EU2	B.1.160	GH	Viollier AG	Department of Biosystems Science and Engineering, ETH Z�rich	Chaoran Chen et al	https://www.gisaid.org	?	?	22/12/2020
Switzerland/NE-ETHZ-350427/2020	ncov	EPI_ISL_728798	?	2020-11-04	Europe	Switzerland	Neuch�tel		Europe	Switzerland	Neuch�tel	genome	29836	Human	?	?	20B	B.1.1.39	GR	Viollier AG	Department of Biosystems Science and Engineering, ETH Z�rich	Chaoran Chen et al	https://www.gisaid.org	?	?	22/12/2020
Switzerland/NE-ETHZ-350428/2020	ncov	EPI_ISL_728853	?	2020-11-04	Europe	Switzerland	Neuch�tel		Europe	Switzerland	Neuch�tel	genome	29836	Human	?	?	20A.EU2	B.1.160	GH	Viollier AG	Department of Biosystems Science and Engineering, ETH Z�rich	Chaoran Chen et al	https://www.gisaid.org	?	?	22/12/2020
Switzerland/NE-ETHZ-350429/2020	ncov	EPI_ISL_728876	?	2020-11-04	Europe	Switzerland	Neuch�tel		Europe	Switzerland	Neuch�tel	genome	29836	Human	?	?	20A.EU1	B.1.177	GV	Viollier AG	Department of Biosystems Science and Engineering, ETH Z�rich	Chaoran Chen et al	https://www.gisaid.org	?	?	22/12/2020
Switzerland/NE-ETHZ-350438/2020	ncov	EPI_ISL_728839	?	2020-11-04	Europe	Switzerland	Neuch�tel		Europe	Switzerland	Neuch�tel	genome	29836	Human	?	?	20A.EU2	B.1.160	GH	Viollier AG	Department of Biosystems Science and Engineering, ETH Z�rich	Chaoran Chen et al	https://www.gisaid.org	?	?	22/12/2020
Switzerland/NE-ETHZ-350440/2020	ncov	EPI_ISL_728854	?	2020-11-04	Europe	Switzerland	Neuch�tel		Europe	Switzerland	Neuch�tel	genome	29836	Human	?	?	20A.EU2	B.1.160	GH	Viollier AG	Department of Biosystems Science and Engineering, ETH Z�rich	Chaoran Chen et al	https://www.gisaid.org	?	?	22/12/2020
Switzerland/NE-ETHZ-350441/2020	ncov	EPI_ISL_729258	?	2020-11-04	Europe	Switzerland	Neuch�tel		Europe	Switzerland	Neuch�tel	genome	29836	Human	?	?	20B	B.1.1.39	GR	Viollier AG	Department of Biosystems Science and Engineering, ETH Z�rich	Chaoran Chen et al	https://www.gisaid.org	?	?	22/12/2020
Switzerland/NE-ETHZ-350442/2020	ncov	EPI_ISL_729202	?	2020-11-04	Europe	Switzerland	Neuch�tel		Europe	Switzerland	Neuch�tel	genome	29836	Human	?	?	20B	B.1.1.71	GR	Viollier AG	Department of Biosystems Science and Engineering, ETH Z�rich	Chaoran Chen et al	https://www.gisaid.org	?	?	22/12/2020
Switzerland/NE-ETHZ-350453/2020	ncov	EPI_ISL_728877	?	2020-11-03	Europe	Switzerland	Neuch�tel		Europe	Switzerland	Neuch�tel	genome	29836	Human	?	?	20A.EU2	B.1.160	GH	Viollier AG	Department of Biosystems Science and Engineering, ETH Z�rich	Chaoran Chen et al	https://www.gisaid.org	?	?	22/12/2020
Switzerland/NE-ETHZ-350455/2020	ncov	EPI_ISL_728810	?	2020-11-03	Europe	Switzerland	Neuch�tel		Europe	Switzerland	Neuch�tel	genome	29836	Human	?	?	20B	B.1.1.269	GR	Viollier AG	Department of Biosystems Science and Engineering, ETH Z�rich	Chaoran Chen et al	https://www.gisaid.org	?	?	22/12/2020
Switzerland/NE-ETHZ-350456/2020	ncov	EPI_ISL_729204	?	2020-11-03	Europe	Switzerland	Neuch�tel		Europe	Switzerland	Neuch�tel	genome	29836	Human	?	?	20A.EU2	B.1.160	GH	Viollier AG	Department of Biosystems Science and Engineering, ETH Z�rich	Chaoran Chen et al	https://www.gisaid.org	?	?	22/12/2020
Switzerland/NE-ETHZ-350457/2020	ncov	EPI_ISL_729205	?	2020-11-03	Europe	Switzerland	Neuch�tel		Europe	Switzerland	Neuch�tel	genome	29836	Human	?	?	20A.EU2	B.1.160	GH	Viollier AG	Department of Biosystems Science and Engineering, ETH Z�rich	Chaoran Chen et al	https://www.gisaid.org	?	?	22/12/2020
Switzerland/NE-ETHZ-350459/2020	ncov	EPI_ISL_728840	?	2020-11-03	Europe	Switzerland	Neuch�tel		Europe	Switzerland	Neuch�tel	genome	29836	Human	?	?	20A.EU2	B.1.160	GH	Viollier AG	Department of Biosystems Science and Engineering, ETH Z�rich	Chaoran Chen et al	https://www.gisaid.org	?	?	22/12/2020
Switzerland/NE-ETHZ-350460/2020	ncov	EPI_ISL_729207	?	2020-11-03	Europe	Switzerland	Neuch�tel		Europe	Switzerland	Neuch�tel	genome	29836	Human	?	?	20A.EU2	B.1.160	GH	Viollier AG	Department of Biosystems Science and Engineering, ETH Z�rich	Chaoran Chen et al	https://www.gisaid.org	?	?	22/12/2020
Switzerland/NE-ETHZ-350463/2020	ncov	EPI_ISL_729208	?	2020-11-03	Europe	Switzerland	Neuch�tel		Europe	Switzerland	Neuch�tel	genome	29836	Human	?	?	20A.EU2	B.1.160	GH	Viollier AG	Department of Biosystems Science and Engineering, ETH Z�rich	Chaoran Chen et al	https://www.gisaid.org	?	?	22/12/2020
Switzerland/NE-ETHZ-360250/2020	ncov	EPI_ISL_729243	?	2020-11-09	Europe	Switzerland	Neuch�tel		Europe	Switzerland	Neuch�tel	genome	29836	Human	?	?	20A.EU2	B.1.160	GH	Viollier AG	Department of Biosystems Science and Engineering, ETH Z�rich	Chaoran Chen et al	https://www.gisaid.org	?	?	22/12/2020
Switzerland/NE-ETHZ-390319/2020	ncov	EPI_ISL_721832	?	2020-11-29	Europe	Switzerland	Neuch�tel		Europe	Switzerland	Neuch�tel	genome	29836	Human	?	?	20A.EU2	B.1.160	GH	Viollier AG	Department of Biosystems Science and Engineering, ETH Z�rich	Christian Beisel et al	https://www.gisaid.org	?	?	21/12/2020
Switzerland/NE-ETHZ-390320/2020	ncov	EPI_ISL_721833	?	2020-11-29	Europe	Switzerland	Neuch�tel		Europe	Switzerland	Neuch�tel	genome	29836	Human	?	?	20A.EU2	B.1.160	GH	Viollier AG	Department of Biosystems Science and Engineering, ETH Z�rich	Christian Beisel et al	https://www.gisaid.org	?	?	21/12/2020
Switzerland/NE-ETHZ-390321/2020	ncov	EPI_ISL_721834	?	2020-11-29	Europe	Switzerland	Neuch�tel		Europe	Switzerland	Neuch�tel	genome	29836	Human	?	?	20A	B.1.221	G	Viollier AG	Department of Biosystems Science and Engineering, ETH Z�rich	Christian Beisel et al	https://www.gisaid.org	?	?	21/12/2020
Switzerland/NE-ETHZ-390322/2020	ncov	EPI_ISL_721835	?	2020-11-29	Europe	Switzerland	Neuch�tel		Europe	Switzerland	Neuch�tel	genome	29836	Human	?	?	20A.EU1	B.1.177	GV	Viollier AG	Department of Biosystems Science and Engineering, ETH Z�rich	Christian Beisel et al	https://www.gisaid.org	?	?	21/12/2020
Switzerland/NE-ETHZ-390323/2020	ncov	EPI_ISL_721836	?	2020-11-29	Europe	Switzerland	Neuch�tel		Europe	Switzerland	Neuch�tel	genome	29836	Human	?	?	20A.EU2	B.1.160	GH	Viollier AG	Department of Biosystems Science and Engineering, ETH Z�rich	Christian Beisel et al	https://www.gisaid.org	?	?	21/12/2020
Switzerland/NE-ETHZ-390325/2020	ncov	EPI_ISL_721837	?	2020-11-29	Europe	Switzerland	Neuch�tel		Europe	Switzerland	Neuch�tel	genome	29836	Human	?	?	20A.EU1	B.1.177	GV	Viollier AG	Department of Biosystems Science and Engineering, ETH Z�rich	Christian Beisel et al	https://www.gisaid.org	?	?	21/12/2020
Switzerland/NE-ETHZ-390326/2020	ncov	EPI_ISL_721673	?	2020-11-29	Europe	Switzerland	Neuch�tel		Europe	Switzerland	Neuch�tel	genome	29836	Human	?	?	20A.EU2	B.1.370	GH	Viollier AG	Department of Biosystems Science and Engineering, ETH Z�rich	Christian Beisel et al	https://www.gisaid.org	?	?	21/12/2020
Switzerland/NE-ETHZ-390327/2020	ncov	EPI_ISL_721838	?	2020-11-29	Europe	Switzerland	Neuch�tel		Europe	Switzerland	Neuch�tel	genome	29836	Human	?	?	20A.EU1	B.1.177	GV	Viollier AG	Department of Biosystems Science and Engineering, ETH Z�rich	Christian Beisel et al	https://www.gisaid.org	?	?	21/12/2020
Switzerland/NE-ETHZ-390329/2020	ncov	EPI_ISL_721839	?	2020-11-29	Europe	Switzerland	Neuch�tel		Europe	Switzerland	Neuch�tel	genome	29836	Human	?	?	20A.EU1	B.1.177	GV	Viollier AG	Department of Biosystems Science and Engineering, ETH Z�rich	Christian Beisel et al	https://www.gisaid.org	?	?	21/12/2020
Switzerland/NE-ETHZ-390330/2020	ncov	EPI_ISL_721840	?	2020-11-30	Europe	Switzerland	Neuch�tel		Europe	Switzerland	Neuch�tel	genome	29836	Human	?	?	20A.EU1	B.1.177	GV	Viollier AG	Department of Biosystems Science and Engineering, ETH Z�rich	Christian Beisel et al	https://www.gisaid.org	?	?	21/12/2020
Switzerland/NE-ETHZ-390331/2020	ncov	EPI_ISL_721841	?	2020-11-30	Europe	Switzerland	Neuch�tel		Europe	Switzerland	Neuch�tel	genome	29836	Human	?	?	20A.EU1	B.1.177	GV	Viollier AG	Department of Biosystems Science and Engineering, ETH Z�rich	Christian Beisel et al	https://www.gisaid.org	?	?	21/12/2020
Switzerland/NE-ETHZ-390332/2020	ncov	EPI_ISL_721842	?	2020-11-30	Europe	Switzerland	Neuch�tel		Europe	Switzerland	Neuch�tel	genome	29836	Human	?	?	20A.EU2	B.1.160	GH	Viollier AG	Department of Biosystems Science and Engineering, ETH Z�rich	Christian Beisel et al	https://www.gisaid.org	?	?	21/12/2020
Switzerland/NE-ETHZ-390423/2020	ncov	EPI_ISL_729070	?	2020-11-04	Europe	Switzerland	Neuch�tel		Europe	Switzerland	Neuch�tel	genome	29836	Human	?	?	20A.EU1	B.1.177	GV	Viollier AG	Department of Biosystems Science and Engineering, ETH Z�rich	Christian Beisel et al	https://www.gisaid.org	?	?	22/12/2020
Switzerland/NE-ETHZ-390427/2020	ncov	EPI_ISL_729072	?	2020-11-04	Europe	Switzerland	Neuch�tel		Europe	Switzerland	Neuch�tel	genome	29836	Human	?	?	20B	B.1.1.189	GR	Viollier AG	Department of Biosystems Science and Engineering, ETH Z�rich	Christian Beisel et al	https://www.gisaid.org	?	?	22/12/2020
Switzerland/NE-ETHZ-390428/2020	ncov	EPI_ISL_728827	?	2020-11-04	Europe	Switzerland	Neuch�tel		Europe	Switzerland	Neuch�tel	genome	29836	Human	?	?	20A.EU1	B.1.177	GV	Viollier AG	Department of Biosystems Science and Engineering, ETH Z�rich	Christian Beisel et al	https://www.gisaid.org	?	?	22/12/2020
Switzerland/NW-42219445/2020	ncov	EPI_ISL_581843	?	2020-04-03	Europe	Switzerland	Nidwalden		Europe	Switzerland	Nidwalden	genome	29813	Human	?	Female	20B	B.1.1.1	GR	University Hospital Basel, Clinical Virology	University Hospital Basel, Clinical Bacteriology	Madlen Stange et al	https://www.gisaid.org	?	?	14/10/2020
Switzerland/NW-ETHZ-310392/2020	ncov	EPI_ISL_603466	LR898703.1	2020-10-08	Europe	Switzerland	Nidwalden		Europe	Switzerland	Nidwalden	genome	29838	Human	?	?	20A.EU1	B.1.177	GV	Viollier AG	Department of Biosystems Science and Engineering, ETH Z�rich	Christian Beisel et al	https://www.gisaid.org	?	?	30/10/2020
Switzerland/OW-ETHZ-360221/2020	ncov	EPI_ISL_728893	?	2020-11-09	Europe	Switzerland	Obwalden		Europe	Switzerland	Obwalden	genome	29836	Human	?	?	20B	B.1.1.39	GR	Viollier AG	Department of Biosystems Science and Engineering, ETH Z�rich	Chaoran Chen et al	https://www.gisaid.org	?	?	22/12/2020
Switzerland/SG-42341324/2020	ncov	EPI_ISL_581898	?	2020-07-06	Europe	Switzerland	Sankt Gallen		Europe	Switzerland	Sankt Gallen	genome	29810	Human	?	Male	20B	B.1.1.39	GR	University Hospital Basel, Clinical Virology	University Hospital Basel, Clinical Bacteriology	Madlen Stange et al	https://www.gisaid.org	?	?	14/10/2020
Switzerland/SG-ETHZ-100145/2020	ncov	EPI_ISL_451729	LR824284.1	2020-03-16	Europe	Switzerland	Sankt Gallen		Europe	Switzerland	Sankt Gallen	genome	29836	Human	?	?	20B	B.1.1	GR	Viollier AG	Department of Biosystems Science and Engineering, ETH Z�rich	Christian Beisel et al	https://www.gisaid.org	?	?	25/05/2020
Switzerland/SG-ETHZ-100152/2020	ncov	EPI_ISL_451736	LR824300.1	2020-03-16	Europe	Switzerland	Sankt Gallen		Europe	Switzerland	Sankt Gallen	genome	29836	Human	?	?	20A	B.1.5	G	Viollier AG	Department of Biosystems Science and Engineering, ETH Z�rich	Christian Beisel et al	https://www.gisaid.org	?	?	25/05/2020
Switzerland/SG-ETHZ-100215/2020	ncov	EPI_ISL_574955	LR884322.1	2020-03-18	Europe	Switzerland	Sankt Gallen		Europe	Switzerland	Sankt Gallen	genome	29836	Human	?	?	20A	B.1.5	G	Viollier AG	Department of Biosystems Science and Engineering, ETH Z�rich	Christian Beisel et al	https://www.gisaid.org	?	?	07/10/2020
Switzerland/SG-ETHZ-101137/2020	ncov	EPI_ISL_451804	LR824373.1	2020-03-30	Europe	Switzerland	Sankt Gallen		Europe	Switzerland	Sankt Gallen	genome	29836	Human	?	?	20B	B.1.1	GR	Viollier AG	Department of Biosystems Science and Engineering, ETH Z�rich	Christian Beisel et al	https://www.gisaid.org	?	?	25/05/2020
Switzerland/SG-ETHZ-110055/2020	ncov	EPI_ISL_486486	LR860603.1	2020-04-01	Europe	Switzerland	Sankt Gallen		Europe	Switzerland	Sankt Gallen	genome	29836	Human	?	?	19A	B	V	Viollier AG	Department of Biosystems Science and Engineering, ETH Z�rich	Christian Beisel et al	https://www.gisaid.org	?	?	10/07/2020
Switzerland/SG-ETHZ-110067/2020	ncov	EPI_ISL_486496	LR860608.1	2020-04-01	Europe	Switzerland	Sankt Gallen		Europe	Switzerland	Sankt Gallen	genome	29836	Human	?	?	20A	B.1.5	G	Viollier AG	Department of Biosystems Science and Engineering, ETH Z�rich	Christian Beisel et al	https://www.gisaid.org	?	?	10/07/2020
Switzerland/SG-ETHZ-120011/2020	ncov	EPI_ISL_468211	LR824135.1	2020-04-17	Europe	Switzerland	Sankt Gallen		Europe	Switzerland	Sankt Gallen	genome	29836	Human	?	?	20C	B.1	GH	Viollier AG	Department of Biosystems Science and Engineering, ETH Z�rich	Christian Beisel et al	https://www.gisaid.org	?	?	16/06/2020
Switzerland/SG-ETHZ-120040/2020	ncov	EPI_ISL_468229	LR824156.1	2020-04-20	Europe	Switzerland	Sankt Gallen		Europe	Switzerland	Sankt Gallen	genome	29836	Human	?	?	20B	B.1.1	GR	Viollier AG	Department of Biosystems Science and Engineering, ETH Z�rich	Christian Beisel et al	https://www.gisaid.org	?	?	16/06/2020
Switzerland/SG-ETHZ-130013/2020	ncov	EPI_ISL_467007	LR824116.1	2020-05-07	Europe	Switzerland	Sankt Gallen		Europe	Switzerland	Sankt Gallen	genome	29836	Human	?	?	20B	B.1.1.104	GR	Viollier AG	Department of Biosystems Science and Engineering, ETH Z�rich	Christian Beisel et al	https://www.gisaid.org	?	?	12/06/2020
Switzerland/SG-ETHZ-140018/2020	ncov	EPI_ISL_476088	LR824492.1	2020-05-18	Europe	Switzerland	Sankt Gallen		Europe	Switzerland	Sankt Gallen	genome	29836	Human	?	?	20A	B.1.5	G	Viollier AG	Department of Biosystems Science and Engineering, ETH Z�rich	Christian Beisel et al	https://www.gisaid.org	?	?	25/06/2020
Switzerland/SG-ETHZ-150016plus/2020	ncov	EPI_ISL_483655	?	2020-06-09	Europe	Switzerland	Sankt Gallen		Europe	Switzerland	Sankt Gallen	genome	29663	Human	?	?	20A	B.1	G	Viollier AG	Department of Biosystems Science and Engineering, ETH Z�rich	Christian Beisel et al	https://www.gisaid.org	?	?	08/07/2020
Switzerland/SG-ETHZ-170022/2020	ncov	EPI_ISL_486534	LR860651.1	2020-06-24	Europe	Switzerland	Sankt Gallen		Europe	Switzerland	Sankt Gallen	genome	29836	Human	?	?	20B	B.1.1.70	GR	Viollier AG	Department of Biosystems Science and Engineering, ETH Z�rich	Christian Beisel et al	https://www.gisaid.org	?	?	10/07/2020
Switzerland/SG-ETHZ-180020/2020	ncov	EPI_ISL_489968	LR861484.1	2020-06-29	Europe	Switzerland	Sankt Gallen		Europe	Switzerland	Sankt Gallen	genome	29836	Human	?	?	20B	B.1.1	GR	Viollier AG	Department of Biosystems Science and Engineering, ETH Z�rich	Christian Beisel et al	https://www.gisaid.org	?	?	14/07/2020
Switzerland/SG-ETHZ-180030/2020	ncov	EPI_ISL_489972	LR861489.1	2020-06-30	Europe	Switzerland	Sankt Gallen		Europe	Switzerland	Sankt Gallen	genome	29836	Human	?	?	20B	B.1.1.1	GR	Viollier AG	Department of Biosystems Science and Engineering, ETH Z�rich	Christian Beisel et al	https://www.gisaid.org	?	?	14/07/2020
Switzerland/SG-ETHZ-190012/2020	ncov	EPI_ISL_500878	LR862445.1	2020-07-06	Europe	Switzerland	Sankt Gallen		Europe	Switzerland	Sankt Gallen	genome	29836	Human	?	?	20B	B.1.1	GR	Viollier AG	Department of Biosystems Science and Engineering, ETH Z�rich	Christian Beisel et al	https://www.gisaid.org	?	?	30/07/2020
Switzerland/SG-ETHZ-200029/2020	ncov	EPI_ISL_510718	?	2020-07-14	Europe	Switzerland	Sankt Gallen		Europe	Switzerland	Sankt Gallen	genome	29836	Human	?	?	20B	B.1.1	GR	Viollier AG	Department of Biosystems Science and Engineering, ETH Z�rich	Christian Beisel et al	https://www.gisaid.org	?	?	07/08/2020
Switzerland/SG-ETHZ-200068/2020	ncov	EPI_ISL_510749	LR882204.1	2020-07-15	Europe	Switzerland	Sankt Gallen		Europe	Switzerland	Sankt Gallen	genome	29836	Human	?	?	20B	B.1.1.70	GR	Viollier AG	Department of Biosystems Science and Engineering, ETH Z�rich	Christian Beisel et al	https://www.gisaid.org	?	?	07/08/2020
Switzerland/SG-ETHZ-220019/2020	ncov	EPI_ISL_512002	LR882233.1	2020-07-27	Europe	Switzerland	Sankt Gallen		Europe	Switzerland	Sankt Gallen	genome	29836	Human	?	?	20B	B.1.1.70	GR	Viollier AG	Department of Biosystems Science and Engineering, ETH Z�rich	Christian Beisel et al	https://www.gisaid.org	?	?	10/08/2020
Switzerland/SG-ETHZ-220042/2020	ncov	EPI_ISL_512022	LR882271.1	2020-07-30	Europe	Switzerland	Sankt Gallen		Europe	Switzerland	Sankt Gallen	genome	29836	Human	?	?	20B	B.1.1.39	GR	Viollier AG	Department of Biosystems Science and Engineering, ETH Z�rich	Christian Beisel et al	https://www.gisaid.org	?	?	10/08/2020
Switzerland/SG-ETHZ-220043/2020	ncov	EPI_ISL_512023	LR882269.1	2020-07-30	Europe	Switzerland	Sankt Gallen		Europe	Switzerland	Sankt Gallen	genome	29836	Human	?	?	20B	B.1.1.39	GR	Viollier AG	Department of Biosystems Science and Engineering, ETH Z�rich	Christian Beisel et al	https://www.gisaid.org	?	?	10/08/2020
Switzerland/SG-ETHZ-240006/2020	ncov	EPI_ISL_523861	LR880575.1	2020-08-07	Europe	Switzerland	Sankt Gallen		Europe	Switzerland	Sankt Gallen	genome	29836	Human	?	?	20B	B.1.1	GR	Viollier AG	Department of Biosystems Science and Engineering, ETH Z�rich	Christian Beisel et al	https://www.gisaid.org	?	?	27/08/2020
Switzerland/SG-ETHZ-240025/2020	ncov	EPI_ISL_523875	LR880595.1	2020-08-10	Europe	Switzerland	Sankt Gallen		Europe	Switzerland	Sankt Gallen	genome	29836	Human	?	?	20A	B.1	GH	Viollier AG	Department of Biosystems Science and Engineering, ETH Z�rich	Christian Beisel et al	https://www.gisaid.org	?	?	27/08/2020
Switzerland/SG-ETHZ-240028/2020	ncov	EPI_ISL_523876	LR880594.1	2020-08-10	Europe	Switzerland	Sankt Gallen		Europe	Switzerland	Sankt Gallen	genome	29836	Human	?	?	20A	B.1	GH	Viollier AG	Department of Biosystems Science and Engineering, ETH Z�rich	Christian Beisel et al	https://www.gisaid.org	?	?	27/08/2020
Switzerland/SG-ETHZ-260173/2020	ncov	EPI_ISL_539464	LR882485.1	2020-08-27	Europe	Switzerland	Sankt Gallen		Europe	Switzerland	Sankt Gallen	genome	29836	Human	?	?	20B	B.1.1.241	GR	Viollier AG	Department of Biosystems Science and Engineering, ETH Z�rich	Christian Beisel et al	https://www.gisaid.org	?	?	18/09/2020
Switzerland/SG-ETHZ-270043/2020	ncov	EPI_ISL_541468	LR882044.1	2020-09-02	Europe	Switzerland	Sankt Gallen		Europe	Switzerland	Sankt Gallen	genome	29836	Human	?	?	20A.EU1	B.1.177	GV	Viollier AG	Department of Biosystems Science and Engineering, ETH Z�rich	Christian Beisel et al	https://www.gisaid.org	?	?	22/09/2020
Switzerland/SG-ETHZ-270204/2020	ncov	EPI_ISL_541469	LR882146.1	2020-08-31	Europe	Switzerland	Sankt Gallen		Europe	Switzerland	Sankt Gallen	genome	29836	Human	?	?	20B	B.1.1	GR	Viollier AG	Department of Biosystems Science and Engineering, ETH Z�rich	Christian Beisel et al	https://www.gisaid.org	?	?	22/09/2020
Switzerland/SG-ETHZ-280233/2020	ncov	EPI_ISL_560480	LR882911.1	2020-09-10	Europe	Switzerland	Sankt Gallen		Europe	Switzerland	Sankt Gallen	genome	29836	Human	?	?	20A.EU1	B.1.177.23	GV	Viollier AG	Department of Biosystems Science and Engineering, ETH Z�rich	Christian Beisel et al	https://www.gisaid.org	?	?	29/09/2020
Switzerland/SG-ETHZ-300243/2020	ncov	EPI_ISL_603276	LR898508.1	2020-10-01	Europe	Switzerland	Sankt Gallen		Europe	Switzerland	Sankt Gallen	genome	29837	Human	?	?	20B	B.1.1.37	GR	Viollier AG	Department of Biosystems Science and Engineering, ETH Z�rich	Christian Beisel et al	https://www.gisaid.org	?	?	30/10/2020
Switzerland/SG-ETHZ-300245/2020	ncov	EPI_ISL_603278	LR898509.1	2020-09-30	Europe	Switzerland	Sankt Gallen		Europe	Switzerland	Sankt Gallen	genome	29837	Human	?	?	20A.EU1	B.1.177.23	GV	Viollier AG	Department of Biosystems Science and Engineering, ETH Z�rich	Christian Beisel et al	https://www.gisaid.org	?	?	30/10/2020
Switzerland/SG-ETHZ-300290/2020	ncov	EPI_ISL_603322	LR898565.1	2020-10-01	Europe	Switzerland	Sankt Gallen		Europe	Switzerland	Sankt Gallen	genome	29842	Human	?	?	20A	B.1	G	Viollier AG	Department of Biosystems Science and Engineering, ETH Z�rich	Christian Beisel et al	https://www.gisaid.org	?	?	30/10/2020
Switzerland/SG-ETHZ-300321/2020	ncov	EPI_ISL_603353	LR898597.1	2020-09-25	Europe	Switzerland	Sankt Gallen		Europe	Switzerland	Sankt Gallen	genome	29844	Human	?	?	20A.EU1	B.1.177.23	GV	Viollier AG	Department of Biosystems Science and Engineering, ETH Z�rich	Christian Beisel et al	https://www.gisaid.org	?	?	30/10/2020
Switzerland/SG-ETHZ-310430/2020	ncov	EPI_ISL_603504	LR898742.1	2020-10-08	Europe	Switzerland	Sankt Gallen		Europe	Switzerland	Sankt Gallen	genome	29838	Human	?	?	20B	B.1.1.39	GR	Viollier AG	Department of Biosystems Science and Engineering, ETH Z�rich	Christian Beisel et al	https://www.gisaid.org	?	?	30/10/2020
Switzerland/SG-ETHZ-310459/2020	ncov	EPI_ISL_603531	LR898773.1	2020-10-07	Europe	Switzerland	Sankt Gallen		Europe	Switzerland	Sankt Gallen	genome	29837	Human	?	?	20A.EU1	B.1.177.23	GV	Viollier AG	Department of Biosystems Science and Engineering, ETH Z�rich	Christian Beisel et al	https://www.gisaid.org	?	?	30/10/2020
Switzerland/SG-ETHZ-330512/2020	ncov	EPI_ISL_614944	LR898911.1	2020-10-19	Europe	Switzerland	Sankt Gallen		Europe	Switzerland	Sankt Gallen	genome	29836	Human	?	?	20A.EU1	B.1.177	GV	Viollier AG	Department of Biosystems Science and Engineering, ETH Z�rich	Christian Beisel et al	https://www.gisaid.org	?	?	05/11/2020
Switzerland/SG-ETHZ-331457/2020	ncov	EPI_ISL_614945	LR898961.1	2020-10-21	Europe	Switzerland	Sankt Gallen		Europe	Switzerland	Sankt Gallen	genome	29836	Human	?	?	20A.EU1	B.1.177.23	GV	Viollier AG	Department of Biosystems Science and Engineering, ETH Z�rich	Christian Beisel et al	https://www.gisaid.org	?	?	05/11/2020
Switzerland/SG-ETHZ-331461/2020	ncov	EPI_ISL_614946	LR898950.1	2020-10-21	Europe	Switzerland	Sankt Gallen		Europe	Switzerland	Sankt Gallen	genome	29836	Human	?	?	20A.EU2	B.1.160	GH	Viollier AG	Department of Biosystems Science and Engineering, ETH Z�rich	Christian Beisel et al	https://www.gisaid.org	?	?	05/11/2020
Switzerland/SG-ETHZ-350298/2020	ncov	EPI_ISL_728848	?	2020-10-30	Europe	Switzerland	St Gallen		Europe	Switzerland	St Gallen	genome	29836	Human	?	?	20B	B.1.1.39	GR	Viollier AG	Department of Biosystems Science and Engineering, ETH Z�rich	Chaoran Chen et al	https://www.gisaid.org	?	?	22/12/2020
Switzerland/SG-ETHZ-350465/2020	ncov	EPI_ISL_728777	?	2020-11-03	Europe	Switzerland	St Gallen		Europe	Switzerland	St Gallen	genome	29836	Human	?	?	20B	B.1.1.242	GR	Viollier AG	Department of Biosystems Science and Engineering, ETH Z�rich	Chaoran Chen et al	https://www.gisaid.org	?	?	22/12/2020
Switzerland/SG-ETHZ-380302/2020	ncov	EPI_ISL_721843	?	2020-11-24	Europe	Switzerland	Sankt Gallen		Europe	Switzerland	Sankt Gallen	genome	29836	Human	?	?	20A.EU1	B.1.177	GV	Viollier AG	Department of Biosystems Science and Engineering, ETH Z�rich	Christian Beisel et al	https://www.gisaid.org	?	?	21/12/2020
Switzerland/SG-ETHZ-380372/2020	ncov	EPI_ISL_721844	?	2020-11-22	Europe	Switzerland	Sankt Gallen		Europe	Switzerland	Sankt Gallen	genome	29836	Human	?	?	20A.EU2	B.1.160	GH	Viollier AG	Department of Biosystems Science and Engineering, ETH Z�rich	Christian Beisel et al	https://www.gisaid.org	?	?	21/12/2020
Switzerland/SG-ETHZ-380398/2020	ncov	EPI_ISL_721845	?	2020-11-23	Europe	Switzerland	Sankt Gallen		Europe	Switzerland	Sankt Gallen	genome	29836	Human	?	?	20A	B.1.218	G	Viollier AG	Department of Biosystems Science and Engineering, ETH Z�rich	Christian Beisel et al	https://www.gisaid.org	?	?	21/12/2020
Switzerland/SG-ETHZ-380399/2020	ncov	EPI_ISL_721846	?	2020-11-23	Europe	Switzerland	Sankt Gallen		Europe	Switzerland	Sankt Gallen	genome	29836	Human	?	?	20B	B.1.1.39	GR	Viollier AG	Department of Biosystems Science and Engineering, ETH Z�rich	Christian Beisel et al	https://www.gisaid.org	?	?	21/12/2020
Switzerland/SG-ETHZ-380401/2020	ncov	EPI_ISL_721847	?	2020-11-23	Europe	Switzerland	Sankt Gallen		Europe	Switzerland	Sankt Gallen	genome	29836	Human	?	?	20A.EU2	B.1.160	GH	Viollier AG	Department of Biosystems Science and Engineering, ETH Z�rich	Christian Beisel et al	https://www.gisaid.org	?	?	21/12/2020
Switzerland/SG-ETHZ-390137/2020	ncov	EPI_ISL_728885	?	2020-11-30	Europe	Switzerland	St Gallen		Europe	Switzerland	St Gallen	genome	29836	Human	?	?	20A.EU1	B.1.177	GV	Viollier AG	Department of Biosystems Science and Engineering, ETH Z�rich	Chaoran Chen et al	https://www.gisaid.org	?	?	22/12/2020
Switzerland/SG-ETHZ-390217/2020	ncov	EPI_ISL_721848	?	2020-11-27	Europe	Switzerland	Sankt Gallen		Europe	Switzerland	Sankt Gallen	genome	29836	Human	?	?	20A.EU1	B.1.177.23	GV	Viollier AG	Department of Biosystems Science and Engineering, ETH Z�rich	Christian Beisel et al	https://www.gisaid.org	?	?	21/12/2020
Switzerland/SG-ETHZ-390220/2020	ncov	EPI_ISL_721849	?	2020-11-27	Europe	Switzerland	Sankt Gallen		Europe	Switzerland	Sankt Gallen	genome	29836	Human	?	?	20A.EU1	B.1.177	GV	Viollier AG	Department of Biosystems Science and Engineering, ETH Z�rich	Christian Beisel et al	https://www.gisaid.org	?	?	21/12/2020
Switzerland/SG-ETHZ-390221/2020	ncov	EPI_ISL_721850	?	2020-11-27	Europe	Switzerland	Sankt Gallen		Europe	Switzerland	Sankt Gallen	genome	29836	Human	?	?	20A.EU2	B.1.160	GH	Viollier AG	Department of Biosystems Science and Engineering, ETH Z�rich	Christian Beisel et al	https://www.gisaid.org	?	?	21/12/2020
Switzerland/SG-ETHZ-390223/2020	ncov	EPI_ISL_721694	?	2020-11-27	Europe	Switzerland	Sankt Gallen		Europe	Switzerland	Sankt Gallen	genome	29830	Human	?	?	20A	B.1.258	G	Viollier AG	Department of Biosystems Science and Engineering, ETH Z�rich	Christian Beisel et al	https://www.gisaid.org	?	?	21/12/2020
Switzerland/SG-ETHZ-390384/2020	ncov	EPI_ISL_721851	?	2020-12-01	Europe	Switzerland	Sankt Gallen		Europe	Switzerland	Sankt Gallen	genome	29836	Human	?	?	20A	B.1.98	G	Viollier AG	Department of Biosystems Science and Engineering, ETH Z�rich	Christian Beisel et al	https://www.gisaid.org	?	?	21/12/2020
Switzerland/SG-ETHZ-390385/2020	ncov	EPI_ISL_721852	?	2020-12-01	Europe	Switzerland	Sankt Gallen		Europe	Switzerland	Sankt Gallen	genome	29836	Human	?	?	20A.EU1	B.1.177.12	GV	Viollier AG	Department of Biosystems Science and Engineering, ETH Z�rich	Christian Beisel et al	https://www.gisaid.org	?	?	21/12/2020
Switzerland/SG-ETHZ-390386/2020	ncov	EPI_ISL_721853	?	2020-12-01	Europe	Switzerland	Sankt Gallen		Europe	Switzerland	Sankt Gallen	genome	29836	Human	?	?	20B	B.1.1.39	GR	Viollier AG	Department of Biosystems Science and Engineering, ETH Z�rich	Christian Beisel et al	https://www.gisaid.org	?	?	21/12/2020
Switzerland/SG-ETHZ-390425/2020	ncov	EPI_ISL_729048	?	2020-11-04	Europe	Switzerland	St Gallen		Europe	Switzerland	St Gallen	genome	29830	Human	?	?	20A	B.1.258	G	Viollier AG	Department of Biosystems Science and Engineering, ETH Z�rich	Christian Beisel et al	https://www.gisaid.org	?	?	22/12/2020
Switzerland/SG-ETHZ-390429/2020	ncov	EPI_ISL_729073	?	2020-11-04	Europe	Switzerland	St Gallen		Europe	Switzerland	St Gallen	genome	29836	Human	?	?	20A.EU1	B.1.177.12	GV	Viollier AG	Department of Biosystems Science and Engineering, ETH Z�rich	Christian Beisel et al	https://www.gisaid.org	?	?	22/12/2020
Switzerland/SG-ETHZ-390431/2020	ncov	EPI_ISL_729075	?	2020-11-04	Europe	Switzerland	St Gallen		Europe	Switzerland	St Gallen	genome	29836	Human	?	?	20A.EU1	B.1.177.12	GV	Viollier AG	Department of Biosystems Science and Engineering, ETH Z�rich	Christian Beisel et al	https://www.gisaid.org	?	?	22/12/2020
Switzerland/SG-ETHZ-390432/2020	ncov	EPI_ISL_729076	?	2020-11-04	Europe	Switzerland	St Gallen		Europe	Switzerland	St Gallen	genome	29836	Human	?	?	20B	B.1.1.39	GR	Viollier AG	Department of Biosystems Science and Engineering, ETH Z�rich	Christian Beisel et al	https://www.gisaid.org	?	?	22/12/2020
Switzerland/SG-ETHZ-390436/2020	ncov	EPI_ISL_729079	?	2020-11-04	Europe	Switzerland	St Gallen		Europe	Switzerland	St Gallen	genome	29836	Human	?	?	20A.EU2	B.1.160	GH	Viollier AG	Department of Biosystems Science and Engineering, ETH Z�rich	Christian Beisel et al	https://www.gisaid.org	?	?	22/12/2020
Switzerland/SG-ETHZ-400156/2020	ncov	EPI_ISL_729005	?	2020-12-07	Europe	Switzerland	St Gallen		Europe	Switzerland	St Gallen	genome	29836	Human	?	?	20A.EU2	B.1.160	GH	Viollier AG	Department of Biosystems Science and Engineering, ETH Z�rich	Chaoran Chen et al	https://www.gisaid.org	?	?	22/12/2020
Switzerland/SG-ETHZ-400184/2020	ncov	EPI_ISL_728913	?	2020-12-10	Europe	Switzerland	St Gallen		Europe	Switzerland	St Gallen	genome	29836	Human	?	?	20A	B.1.5	G	Viollier AG	Department of Biosystems Science and Engineering, ETH Z�rich	Chaoran Chen et al	https://www.gisaid.org	?	?	22/12/2020
Switzerland/SH-42239215/2020	ncov	EPI_ISL_581715	?	2020-04-20	Europe	Switzerland	Schaffhausen		Europe	Switzerland	Schaffhausen	genome	29800	Human	?	Female	20B	B.1.1	GR	University Hospital Basel, Clinical Virology	University Hospital Basel, Clinical Bacteriology	Madlen Stange et al	https://www.gisaid.org	?	?	14/10/2020
Switzerland/SH-ETHZ-100808/2020	ncov	EPI_ISL_451758	LR824319.1	2020-03-26	Europe	Switzerland	Schaffhausen		Europe	Switzerland	Schaffhausen	genome	29836	Human	?	?	19A	B.40	V	Viollier AG	Department of Biosystems Science and Engineering, ETH Z�rich	Christian Beisel et al	https://www.gisaid.org	?	?	25/05/2020
Switzerland/SH-ETHZ-101186/2020	ncov	EPI_ISL_451848	LR824401.1	2020-03-31	Europe	Switzerland	Schaffhausen		Europe	Switzerland	Schaffhausen	genome	29836	Human	?	?	20C	B.1	GH	Viollier AG	Department of Biosystems Science and Engineering, ETH Z�rich	Christian Beisel et al	https://www.gisaid.org	?	?	25/05/2020
Switzerland/SH-ETHZ-120001/2020	ncov	EPI_ISL_468202	LR824128.1	2020-04-17	Europe	Switzerland	Schaffhausen		Europe	Switzerland	Schaffhausen	genome	29836	Human	?	?	20A	B.1.5	G	Viollier AG	Department of Biosystems Science and Engineering, ETH Z�rich	Christian Beisel et al	https://www.gisaid.org	?	?	16/06/2020
Switzerland/SH-ETHZ-130015/2020	ncov	EPI_ISL_467009	LR824107.1	2020-05-07	Europe	Switzerland	Schaffhausen		Europe	Switzerland	Schaffhausen	genome	29836	Human	?	?	20B	B.1.1	GR	Viollier AG	Department of Biosystems Science and Engineering, ETH Z�rich	Christian Beisel et al	https://www.gisaid.org	?	?	12/06/2020
Switzerland/SH-ETHZ-130019/2020	ncov	EPI_ISL_467011	LR824120.1	2020-05-08	Europe	Switzerland	Schaffhausen		Europe	Switzerland	Schaffhausen	genome	29836	Human	?	?	20A	B.1	G	Viollier AG	Department of Biosystems Science and Engineering, ETH Z�rich	Christian Beisel et al	https://www.gisaid.org	?	?	12/06/2020
Switzerland/SH-ETHZ-170005/2020	ncov	EPI_ISL_486520	LR860646.1	2020-06-26	Europe	Switzerland	Schaffhausen		Europe	Switzerland	Schaffhausen	genome	29836	Human	?	?	20A	B.1	G	Viollier AG	Department of Biosystems Science and Engineering, ETH Z�rich	Christian Beisel et al	https://www.gisaid.org	?	?	10/07/2020
Switzerland/SH-ETHZ-180032/2020	ncov	EPI_ISL_489974	LR861487.1	2020-07-01	Europe	Switzerland	Schaffhausen		Europe	Switzerland	Schaffhausen	genome	29836	Human	?	?	20B	B.1.1	GR	Viollier AG	Department of Biosystems Science and Engineering, ETH Z�rich	Christian Beisel et al	https://www.gisaid.org	?	?	14/07/2020
Switzerland/SH-ETHZ-200050/2020	ncov	EPI_ISL_510735	LR882196.1	2020-07-11	Europe	Switzerland	Schaffhausen		Europe	Switzerland	Schaffhausen	genome	29836	Human	?	?	20B	B.1.1.47	GR	Viollier AG	Department of Biosystems Science and Engineering, ETH Z�rich	Christian Beisel et al	https://www.gisaid.org	?	?	07/08/2020
Switzerland/SH-ETHZ-220027/2020	ncov	EPI_ISL_512010	LR882253.1	2020-07-28	Europe	Switzerland	Schaffhausen		Europe	Switzerland	Schaffhausen	genome	29836	Human	?	?	20B	B.1.1.39	GR	Viollier AG	Department of Biosystems Science and Engineering, ETH Z�rich	Christian Beisel et al	https://www.gisaid.org	?	?	10/08/2020
Switzerland/SH-ETHZ-340108/2020	ncov	EPI_ISL_721854	?	2020-10-26	Europe	Switzerland	Schaffhausen		Europe	Switzerland	Schaffhausen	genome	29836	Human	?	?	20A.EU1	B.1.177	GV	Viollier AG	Department of Biosystems Science and Engineering, ETH Z�rich	Christian Beisel et al	https://www.gisaid.org	?	?	21/12/2020
Switzerland/SH-ETHZ-340109/2020	ncov	EPI_ISL_721855	?	2020-10-26	Europe	Switzerland	Schaffhausen		Europe	Switzerland	Schaffhausen	genome	29836	Human	?	?	20B	B.1.1.39	GR	Viollier AG	Department of Biosystems Science and Engineering, ETH Z�rich	Christian Beisel et al	https://www.gisaid.org	?	?	21/12/2020
Switzerland/SH-ETHZ-340114/2020	ncov	EPI_ISL_721856	?	2020-10-26	Europe	Switzerland	Schaffhausen		Europe	Switzerland	Schaffhausen	genome	29836	Human	?	?	20A.EU2	B.1.160	GH	Viollier AG	Department of Biosystems Science and Engineering, ETH Z�rich	Christian Beisel et al	https://www.gisaid.org	?	?	21/12/2020
Switzerland/SH-ETHZ-340166/2020	ncov	EPI_ISL_721857	?	2020-10-28	Europe	Switzerland	Schaffhausen		Europe	Switzerland	Schaffhausen	genome	29836	Human	?	?	20A	B.1.36.17	GH	Viollier AG	Department of Biosystems Science and Engineering, ETH Z�rich	Christian Beisel et al	https://www.gisaid.org	?	?	21/12/2020
Switzerland/SH-ETHZ-350176/2020	ncov	EPI_ISL_693827	?	2020-11-04	Europe	Switzerland	Schaffhausen		Europe	Switzerland	Schaffhausen	genome	29836	Human	?	?	20A.EU1	B.1.177	GV	Viollier AG	Department of Biosystems Science and Engineering, ETH Z�rich	Christian Beisel et al	https://www.gisaid.org	?	?	11/12/2020
Switzerland/SH-ETHZ-350184/2020	ncov	EPI_ISL_693833	?	2020-11-04	Europe	Switzerland	Schaffhausen		Europe	Switzerland	Schaffhausen	genome	29836	Human	?	?	20A.EU1	B.1.177	GV	Viollier AG	Department of Biosystems Science and Engineering, ETH Z�rich	Christian Beisel et al	https://www.gisaid.org	?	?	11/12/2020
Switzerland/SH-ETHZ-350188/2020	ncov	EPI_ISL_693837	?	2020-11-04	Europe	Switzerland	Schaffhausen		Europe	Switzerland	Schaffhausen	genome	29836	Human	?	?	20B	B.1.1.37	GR	Viollier AG	Department of Biosystems Science and Engineering, ETH Z�rich	Christian Beisel et al	https://www.gisaid.org	?	?	11/12/2020
Switzerland/SH-ETHZ-360083/2020	ncov	EPI_ISL_693893	?	2020-11-09	Europe	Switzerland	Schaffhausen		Europe	Switzerland	Schaffhausen	genome	29836	Human	?	?	20B	B.1.1.39	GR	Viollier AG	Department of Biosystems Science and Engineering, ETH Z�rich	Christian Beisel et al	https://www.gisaid.org	?	?	11/12/2020
Switzerland/SH-ETHZ-360084/2020	ncov	EPI_ISL_693894	?	2020-11-09	Europe	Switzerland	Schaffhausen		Europe	Switzerland	Schaffhausen	genome	29838	Human	?	?	20B	B.1.1.39	GR	Viollier AG	Department of Biosystems Science and Engineering, ETH Z�rich	Christian Beisel et al	https://www.gisaid.org	?	?	11/12/2020
Switzerland/SH-ETHZ-360305/2020	ncov	EPI_ISL_729220	?	2020-11-06	Europe	Switzerland	Schaffhausen		Europe	Switzerland	Schaffhausen	genome	29836	Human	?	?	20A	B.1	G	Viollier AG	Department of Biosystems Science and Engineering, ETH Z�rich	Chaoran Chen et al	https://www.gisaid.org	?	?	22/12/2020
Switzerland/SH-ETHZ-360310/2020	ncov	EPI_ISL_729219	?	2020-11-06	Europe	Switzerland	Schaffhausen		Europe	Switzerland	Schaffhausen	genome	29837	Human	?	?	20A	B.1	G	Viollier AG	Department of Biosystems Science and Engineering, ETH Z�rich	Chaoran Chen et al	https://www.gisaid.org	?	?	22/12/2020
Switzerland/SH-ETHZ-360314/2020	ncov	EPI_ISL_728856	?	2020-11-06	Europe	Switzerland	Schaffhausen		Europe	Switzerland	Schaffhausen	genome	29836	Human	?	?	20A.EU2	B.1.160	GH	Viollier AG	Department of Biosystems Science and Engineering, ETH Z�rich	Chaoran Chen et al	https://www.gisaid.org	?	?	22/12/2020
Switzerland/SH-ETHZ-370450/2020	ncov	EPI_ISL_693952	?	2020-11-16	Europe	Switzerland	Schaffhausen		Europe	Switzerland	Schaffhausen	genome	29836	Human	?	?	20A	B.1	G	Viollier AG	Department of Biosystems Science and Engineering, ETH Z�rich	Christian Beisel et al	https://www.gisaid.org	?	?	11/12/2020
Switzerland/SH-ETHZ-370452/2020	ncov	EPI_ISL_693953	?	2020-11-16	Europe	Switzerland	Schaffhausen		Europe	Switzerland	Schaffhausen	genome	29836	Human	?	?	20A.EU2	B.1.160	GH	Viollier AG	Department of Biosystems Science and Engineering, ETH Z�rich	Christian Beisel et al	https://www.gisaid.org	?	?	11/12/2020
Switzerland/SH-ETHZ-370453/2020	ncov	EPI_ISL_693954	?	2020-11-16	Europe	Switzerland	Schaffhausen		Europe	Switzerland	Schaffhausen	genome	29836	Human	?	?	20B	B.1.1.39	GR	Viollier AG	Department of Biosystems Science and Engineering, ETH Z�rich	Christian Beisel et al	https://www.gisaid.org	?	?	11/12/2020
Switzerland/SH-ETHZ-370454/2020	ncov	EPI_ISL_693955	?	2020-11-16	Europe	Switzerland	Schaffhausen		Europe	Switzerland	Schaffhausen	genome	29836	Human	?	?	20A	B.1	G	Viollier AG	Department of Biosystems Science and Engineering, ETH Z�rich	Christian Beisel et al	https://www.gisaid.org	?	?	11/12/2020
Switzerland/SH-ETHZ-370456/2020	ncov	EPI_ISL_693957	?	2020-11-16	Europe	Switzerland	Schaffhausen		Europe	Switzerland	Schaffhausen	genome	29836	Human	?	?	20A.EU2	B.1.160	GH	Viollier AG	Department of Biosystems Science and Engineering, ETH Z�rich	Christian Beisel et al	https://www.gisaid.org	?	?	11/12/2020
Switzerland/SH-ETHZ-370458/2020	ncov	EPI_ISL_693958	?	2020-11-16	Europe	Switzerland	Schaffhausen		Europe	Switzerland	Schaffhausen	genome	29836	Human	?	?	20A	B.1	G	Viollier AG	Department of Biosystems Science and Engineering, ETH Z�rich	Christian Beisel et al	https://www.gisaid.org	?	?	11/12/2020
Switzerland/SH-ETHZ-370460/2020	ncov	EPI_ISL_693959	?	2020-11-16	Europe	Switzerland	Schaffhausen		Europe	Switzerland	Schaffhausen	genome	29836	Human	?	?	20A.EU1	B.1.177.23	GV	Viollier AG	Department of Biosystems Science and Engineering, ETH Z�rich	Christian Beisel et al	https://www.gisaid.org	?	?	11/12/2020
Switzerland/SH-ETHZ-370461/2020	ncov	EPI_ISL_693960	?	2020-11-16	Europe	Switzerland	Schaffhausen		Europe	Switzerland	Schaffhausen	genome	29836	Human	?	?	20A.EU1	B.1.177.23	GV	Viollier AG	Department of Biosystems Science and Engineering, ETH Z�rich	Christian Beisel et al	https://www.gisaid.org	?	?	11/12/2020
Switzerland/SH-ETHZ-370462/2020	ncov	EPI_ISL_693961	?	2020-11-16	Europe	Switzerland	Schaffhausen		Europe	Switzerland	Schaffhausen	genome	29836	Human	?	?	20A.EU1	B.1.177.23	GV	Viollier AG	Department of Biosystems Science and Engineering, ETH Z�rich	Christian Beisel et al	https://www.gisaid.org	?	?	11/12/2020
Switzerland/SH-ETHZ-370463/2020	ncov	EPI_ISL_693962	?	2020-11-16	Europe	Switzerland	Schaffhausen		Europe	Switzerland	Schaffhausen	genome	29836	Human	?	?	20A	B.1.247	GH	Viollier AG	Department of Biosystems Science and Engineering, ETH Z�rich	Christian Beisel et al	https://www.gisaid.org	?	?	11/12/2020
Switzerland/SH-ETHZ-370464/2020	ncov	EPI_ISL_693963	?	2020-11-16	Europe	Switzerland	Schaffhausen		Europe	Switzerland	Schaffhausen	genome	29836	Human	?	?	20B	B.1.1.39	GR	Viollier AG	Department of Biosystems Science and Engineering, ETH Z�rich	Christian Beisel et al	https://www.gisaid.org	?	?	11/12/2020
Switzerland/SH-ETHZ-380203/2020	ncov	EPI_ISL_721858	?	2020-11-23	Europe	Switzerland	Schaffhausen		Europe	Switzerland	Schaffhausen	genome	29836	Human	?	?	20A.EU2	B.1.160	GH	Viollier AG	Department of Biosystems Science and Engineering, ETH Z�rich	Christian Beisel et al	https://www.gisaid.org	?	?	21/12/2020
Switzerland/SH-ETHZ-380204/2020	ncov	EPI_ISL_721859	?	2020-11-23	Europe	Switzerland	Schaffhausen		Europe	Switzerland	Schaffhausen	genome	29836	Human	?	?	20A.EU1	B.1.177	GV	Viollier AG	Department of Biosystems Science and Engineering, ETH Z�rich	Christian Beisel et al	https://www.gisaid.org	?	?	21/12/2020
Switzerland/SH-ETHZ-380211/2020	ncov	EPI_ISL_721860	?	2020-11-23	Europe	Switzerland	Schaffhausen		Europe	Switzerland	Schaffhausen	genome	29836	Human	?	?	20A	B.1	G	Viollier AG	Department of Biosystems Science and Engineering, ETH Z�rich	Christian Beisel et al	https://www.gisaid.org	?	?	21/12/2020
Switzerland/SH-ETHZ-380216/2020	ncov	EPI_ISL_721861	?	2020-11-23	Europe	Switzerland	Schaffhausen		Europe	Switzerland	Schaffhausen	genome	29836	Human	?	?	20A.EU2	B.1.160	GH	Viollier AG	Department of Biosystems Science and Engineering, ETH Z�rich	Christian Beisel et al	https://www.gisaid.org	?	?	21/12/2020
Switzerland/SH-ETHZ-380217/2020	ncov	EPI_ISL_721862	?	2020-11-23	Europe	Switzerland	Schaffhausen		Europe	Switzerland	Schaffhausen	genome	29836	Human	?	?	20A.EU1	B.1.177	GV	Viollier AG	Department of Biosystems Science and Engineering, ETH Z�rich	Christian Beisel et al	https://www.gisaid.org	?	?	21/12/2020
Switzerland/SH-ETHZ-380219/2020	ncov	EPI_ISL_721863	?	2020-11-23	Europe	Switzerland	Schaffhausen		Europe	Switzerland	Schaffhausen	genome	29836	Human	?	?	20A.EU1	B.1.177	GV	Viollier AG	Department of Biosystems Science and Engineering, ETH Z�rich	Christian Beisel et al	https://www.gisaid.org	?	?	21/12/2020
Switzerland/SH-ETHZ-380221/2020	ncov	EPI_ISL_721864	?	2020-11-23	Europe	Switzerland	Schaffhausen		Europe	Switzerland	Schaffhausen	genome	29836	Human	?	?	20A	B.1.221	G	Viollier AG	Department of Biosystems Science and Engineering, ETH Z�rich	Christian Beisel et al	https://www.gisaid.org	?	?	21/12/2020
Switzerland/SH-ETHZ-380303/2020	ncov	EPI_ISL_721865	?	2020-11-24	Europe	Switzerland	Schaffhausen		Europe	Switzerland	Schaffhausen	genome	29836	Human	?	?	20B	B.1.1.39	GR	Viollier AG	Department of Biosystems Science and Engineering, ETH Z�rich	Christian Beisel et al	https://www.gisaid.org	?	?	21/12/2020
Switzerland/SH-ETHZ-380309/2020	ncov	EPI_ISL_721866	?	2020-11-24	Europe	Switzerland	Schaffhausen		Europe	Switzerland	Schaffhausen	genome	29836	Human	?	?	20A	B.1.247	GH	Viollier AG	Department of Biosystems Science and Engineering, ETH Z�rich	Christian Beisel et al	https://www.gisaid.org	?	?	21/12/2020
Switzerland/SH-ETHZ-400019/2020	ncov	EPI_ISL_728837	?	2020-12-04	Europe	Switzerland	Schaffhausen		Europe	Switzerland	Schaffhausen	genome	29836	Human	?	?	20A	B.1.160	G	Viollier AG	Department of Biosystems Science and Engineering, ETH Z�rich	Chaoran Chen et al	https://www.gisaid.org	?	?	22/12/2020
Switzerland/SH-ETHZ-400020/2020	ncov	EPI_ISL_729052	?	2020-12-04	Europe	Switzerland	Schaffhausen		Europe	Switzerland	Schaffhausen	genome	29833	Human	?	?	20A.EU2	B.1.160	GH	Viollier AG	Department of Biosystems Science and Engineering, ETH Z�rich	Chaoran Chen et al	https://www.gisaid.org	?	?	22/12/2020
Switzerland/SH-ETHZ-400021/2020	ncov	EPI_ISL_729090	?	2020-12-04	Europe	Switzerland	Schaffhausen		Europe	Switzerland	Schaffhausen	genome	29836	Human	?	?	20A	B.1.236	G	Viollier AG	Department of Biosystems Science and Engineering, ETH Z�rich	Chaoran Chen et al	https://www.gisaid.org	?	?	22/12/2020
Switzerland/SH-ETHZ-400154/2020	ncov	EPI_ISL_728891	?	2020-12-07	Europe	Switzerland	Schaffhausen		Europe	Switzerland	Schaffhausen	genome	29836	Human	?	?	20A.EU1	B.1.177	GV	Viollier AG	Department of Biosystems Science and Engineering, ETH Z�rich	Chaoran Chen et al	https://www.gisaid.org	?	?	22/12/2020
Switzerland/SH-ETHZ-400155/2020	ncov	EPI_ISL_728952	?	2020-12-07	Europe	Switzerland	Schaffhausen		Europe	Switzerland	Schaffhausen	genome	29836	Human	?	?	20A	B.1.177	GV	Viollier AG	Department of Biosystems Science and Engineering, ETH Z�rich	Chaoran Chen et al	https://www.gisaid.org	?	?	22/12/2020
Switzerland/SH-ETHZ-400159/2020	ncov	EPI_ISL_728997	?	2020-12-07	Europe	Switzerland	Schaffhausen		Europe	Switzerland	Schaffhausen	genome	29829	Human	?	?	20A	B.1.258	G	Viollier AG	Department of Biosystems Science and Engineering, ETH Z�rich	Chaoran Chen et al	https://www.gisaid.org	?	?	22/12/2020
Switzerland/SH-ETHZ-400332/2020	ncov	EPI_ISL_729166	?	2020-12-08	Europe	Switzerland	Schaffhausen		Europe	Switzerland	Schaffhausen	genome	29836	Human	?	?	20A.EU1	B.1.177	GV	Viollier AG	Department of Biosystems Science and Engineering, ETH Z�rich	Christian Beisel et al	https://www.gisaid.org	?	?	22/12/2020
Switzerland/SO-42217440/2020	ncov	EPI_ISL_581824	?	2020-04-02	Europe	Switzerland	Solothurn		Europe	Switzerland	Solothurn	genome	29802	Human	?	Male	20A	B.1	G	University Hospital Basel, Clinical Virology	University Hospital Basel, Clinical Bacteriology	Madlen Stange et al	https://www.gisaid.org	?	?	14/10/2020
Switzerland/SO-42222503/2020	ncov	EPI_ISL_581684	?	2020-04-06	Europe	Switzerland	Solothurn		Europe	Switzerland	Solothurn	genome	29813	Human	?	Female	20A	B.1	G	University Hospital Basel, Clinical Virology	University Hospital Basel, Clinical Bacteriology	Madlen Stange et al	https://www.gisaid.org	?	?	14/10/2020
Switzerland/SO-42331428/2020	ncov	EPI_ISL_581908	?	2020-06-28	Europe	Switzerland	Solothurn		Europe	Switzerland	Solothurn	genome	29812	Human	?	Male	20B	B.1.1	GR	University Hospital Basel, Clinical Virology	University Hospital Basel, Clinical Bacteriology	Madlen Stange et al	https://www.gisaid.org	?	?	14/10/2020
Switzerland/SO-42333696/2020	ncov	EPI_ISL_581892	?	2020-06-30	Europe	Switzerland	Solothurn		Europe	Switzerland	Solothurn	genome	29646	Human	?	Female	20B	B.1.1.70	GR	University Hospital Basel, Clinical Virology	University Hospital Basel, Clinical Bacteriology	Madlen Stange et al	https://www.gisaid.org	?	?	14/10/2020
Switzerland/SO-ETHZ-100019/2020	ncov	EPI_ISL_466943	LR824058.1	2020-03-09	Europe	Switzerland	Solothurn		Europe	Switzerland	Solothurn	genome	29836	Human	?	?	20B	B.1.1	GR	Viollier AG	Department of Biosystems Science and Engineering, ETH Z�rich	Christian Beisel et al	https://www.gisaid.org	?	?	12/06/2020
Switzerland/SO-ETHZ-100322/2020	ncov	EPI_ISL_574954	LR884367.1	2020-03-18	Europe	Switzerland	Solothurn		Europe	Switzerland	Solothurn	genome	29836	Human	?	?	20A	B.1	G	Viollier AG	Department of Biosystems Science and Engineering, ETH Z�rich	Christian Beisel et al	https://www.gisaid.org	?	?	07/10/2020
Switzerland/SO-ETHZ-140008/2020	ncov	EPI_ISL_476084	LR824483.1	2020-05-16	Europe	Switzerland	Solothurn		Europe	Switzerland	Solothurn	genome	29836	Human	?	?	20B	B.1.1	GR	Viollier AG	Department of Biosystems Science and Engineering, ETH Z�rich	Christian Beisel et al	https://www.gisaid.org	?	?	25/06/2020
Switzerland/SO-ETHZ-140009/2020	ncov	EPI_ISL_476085	LR824479.1	2020-05-16	Europe	Switzerland	Solothurn		Europe	Switzerland	Solothurn	genome	29836	Human	?	?	20B	B.1.1	GR	Viollier AG	Department of Biosystems Science and Engineering, ETH Z�rich	Christian Beisel et al	https://www.gisaid.org	?	?	25/06/2020
Switzerland/SO-ETHZ-140075/2020	ncov	EPI_ISL_476122	LR824525.1	2020-04-24	Europe	Switzerland	Solothurn		Europe	Switzerland	Solothurn	genome	29837	Human	?	?	20A	B.1	G	Viollier AG	Department of Biosystems Science and Engineering, ETH Z�rich	Christian Beisel et al	https://www.gisaid.org	?	?	25/06/2020
Switzerland/SO-ETHZ-140079/2020	ncov	EPI_ISL_476124	LR824531.1	2020-04-22	Europe	Switzerland	Solothurn		Europe	Switzerland	Solothurn	genome	29836	Human	?	?	20A	B.1	G	Viollier AG	Department of Biosystems Science and Engineering, ETH Z�rich	Christian Beisel et al	https://www.gisaid.org	?	?	25/06/2020
Switzerland/SO-ETHZ-210065/2020	ncov	EPI_ISL_510797	LR882291.1	2020-07-21	Europe	Switzerland	Solothurn		Europe	Switzerland	Solothurn	genome	29836	Human	?	?	20B	B.1.1	GR	Viollier AG	Department of Biosystems Science and Engineering, ETH Z�rich	Christian Beisel et al	https://www.gisaid.org	?	?	07/08/2020
Switzerland/SO-ETHZ-210070/2020	ncov	EPI_ISL_510800	LR882297.1	2020-07-22	Europe	Switzerland	Solothurn		Europe	Switzerland	Solothurn	genome	29836	Human	?	?	20B	B.1.1.47	GR	Viollier AG	Department of Biosystems Science and Engineering, ETH Z�rich	Christian Beisel et al	https://www.gisaid.org	?	?	07/08/2020
Switzerland/SO-ETHZ-240073/2020	ncov	EPI_ISL_523911	LR880616.1	2020-08-10	Europe	Switzerland	Solothurn		Europe	Switzerland	Solothurn	genome	29836	Human	?	?	20A	B.1.236	G	Viollier AG	Department of Biosystems Science and Engineering, ETH Z�rich	Christian Beisel et al	https://www.gisaid.org	?	?	27/08/2020
Switzerland/SO-ETHZ-250139/2020	ncov	EPI_ISL_535644	LR881927.1	2020-08-17	Europe	Switzerland	Solothurn		Europe	Switzerland	Solothurn	genome	29836	Human	?	?	20B	B.1.1.282	GR	Viollier AG	Department of Biosystems Science and Engineering, ETH Z�rich	Christian Beisel et al	https://www.gisaid.org	?	?	15/09/2020
Switzerland/SO-ETHZ-260188/2020	ncov	EPI_ISL_539477	LR882488.1	2020-08-27	Europe	Switzerland	Solothurn		Europe	Switzerland	Solothurn	genome	29836	Human	?	?	20A.EU1	B.1.177	GV	Viollier AG	Department of Biosystems Science and Engineering, ETH Z�rich	Christian Beisel et al	https://www.gisaid.org	?	?	18/09/2020
Switzerland/SO-ETHZ-260190/2020	ncov	EPI_ISL_539478	?	2020-08-27	Europe	Switzerland	Solothurn		Europe	Switzerland	Solothurn	genome	29836	Human	?	?	20A.EU1	B.1.177	GV	Viollier AG	Department of Biosystems Science and Engineering, ETH Z�rich	Christian Beisel et al	https://www.gisaid.org	?	?	18/09/2020
Switzerland/SO-ETHZ-300258/2020	ncov	EPI_ISL_603290	LR898536.1	2020-10-01	Europe	Switzerland	Solothurn		Europe	Switzerland	Solothurn	genome	29836	Human	?	?	20A	B.1.1.130	G	Viollier AG	Department of Biosystems Science and Engineering, ETH Z�rich	Christian Beisel et al	https://www.gisaid.org	?	?	30/10/2020
Switzerland/SO-ETHZ-300412/2020	ncov	EPI_ISL_603374	LR898621.1	2020-09-29	Europe	Switzerland	Solothurn		Europe	Switzerland	Solothurn	genome	29836	Human	?	?	20A.EU2	B.1.160	GH	Viollier AG	Department of Biosystems Science and Engineering, ETH Z�rich	Christian Beisel et al	https://www.gisaid.org	?	?	30/10/2020
Switzerland/SO-ETHZ-321496/2020	ncov	EPI_ISL_603708	LR963003.1	2020-10-15	Europe	Switzerland	Solothurn		Europe	Switzerland	Solothurn	genome	29838	Human	?	?	20A	B.1.5	G	Viollier AG	Department of Biosystems Science and Engineering, ETH Z�rich	Christian Beisel et al	https://www.gisaid.org	?	?	30/10/2020
Switzerland/SO-ETHZ-321525/2020	ncov	EPI_ISL_603734	LR963039.1	2020-10-15	Europe	Switzerland	Solothurn		Europe	Switzerland	Solothurn	genome	29836	Human	?	?	20B	B.1.1	GR	Viollier AG	Department of Biosystems Science and Engineering, ETH Z�rich	Christian Beisel et al	https://www.gisaid.org	?	?	30/10/2020
Switzerland/SO-ETHZ-321529/2020	ncov	EPI_ISL_603738	LR898855.1	2020-10-15	Europe	Switzerland	Solothurn		Europe	Switzerland	Solothurn	genome	29837	Human	?	?	20A.EU1	B.1.177	GV	Viollier AG	Department of Biosystems Science and Engineering, ETH Z�rich	Christian Beisel et al	https://www.gisaid.org	?	?	30/10/2020
Switzerland/SO-ETHZ-321530/2020	ncov	EPI_ISL_603739	LR898842.1	2020-10-15	Europe	Switzerland	Solothurn		Europe	Switzerland	Solothurn	genome	29837	Human	?	?	20B	B.1.1.1	GR	Viollier AG	Department of Biosystems Science and Engineering, ETH Z�rich	Christian Beisel et al	https://www.gisaid.org	?	?	30/10/2020
Switzerland/SO-ETHZ-330511/2020	ncov	EPI_ISL_614942	LR898916.1	2020-10-19	Europe	Switzerland	Solothurn		Europe	Switzerland	Solothurn	genome	29836	Human	?	?	20B	B.1.1.288	GR	Viollier AG	Department of Biosystems Science and Engineering, ETH Z�rich	Christian Beisel et al	https://www.gisaid.org	?	?	05/11/2020
Switzerland/SO-ETHZ-331068/2020	ncov	EPI_ISL_614943	LR898946.1	2020-10-20	Europe	Switzerland	Solothurn		Europe	Switzerland	Solothurn	genome	29836	Human	?	?	20A.EU2	B.1.160	GH	Viollier AG	Department of Biosystems Science and Engineering, ETH Z�rich	Christian Beisel et al	https://www.gisaid.org	?	?	05/11/2020
Switzerland/SO-ETHZ-340083/2020	ncov	EPI_ISL_721867	?	2020-10-26	Europe	Switzerland	Solothurn		Europe	Switzerland	Solothurn	genome	29836	Human	?	?	20A.EU1	B.1.177.23	GV	Viollier AG	Department of Biosystems Science and Engineering, ETH Z�rich	Christian Beisel et al	https://www.gisaid.org	?	?	21/12/2020
Switzerland/SO-ETHZ-340102/2020	ncov	EPI_ISL_721868	?	2020-10-26	Europe	Switzerland	Solothurn		Europe	Switzerland	Solothurn	genome	29836	Human	?	?	20A	B.1.5	G	Viollier AG	Department of Biosystems Science and Engineering, ETH Z�rich	Christian Beisel et al	https://www.gisaid.org	?	?	21/12/2020
Switzerland/SO-ETHZ-350094/2020	ncov	EPI_ISL_693794	?	2020-11-02	Europe	Switzerland	Solothurn		Europe	Switzerland	Solothurn	genome	29836	Human	?	?	20B	B.1.1	GR	Viollier AG	Department of Biosystems Science and Engineering, ETH Z�rich	Christian Beisel et al	https://www.gisaid.org	?	?	11/12/2020
Switzerland/SO-ETHZ-350101/2020	ncov	EPI_ISL_693801	?	2020-11-02	Europe	Switzerland	Solothurn		Europe	Switzerland	Solothurn	genome	29836	Human	?	?	20A.EU2	B.1.160	G	Viollier AG	Department of Biosystems Science and Engineering, ETH Z�rich	Christian Beisel et al	https://www.gisaid.org	?	?	11/12/2020
Switzerland/SO-ETHZ-350103/2020	ncov	EPI_ISL_693803	?	2020-11-02	Europe	Switzerland	Solothurn		Europe	Switzerland	Solothurn	genome	29836	Human	?	?	20A.EU2	B.1.160	GH	Viollier AG	Department of Biosystems Science and Engineering, ETH Z�rich	Christian Beisel et al	https://www.gisaid.org	?	?	11/12/2020
Switzerland/SO-ETHZ-350107/2020	ncov	EPI_ISL_693807	?	2020-11-02	Europe	Switzerland	Solothurn		Europe	Switzerland	Solothurn	genome	29836	Human	?	?	20A	B.1.236	G	Viollier AG	Department of Biosystems Science and Engineering, ETH Z�rich	Christian Beisel et al	https://www.gisaid.org	?	?	11/12/2020
Switzerland/SO-ETHZ-350109/2020	ncov	EPI_ISL_693809	?	2020-11-02	Europe	Switzerland	Solothurn		Europe	Switzerland	Solothurn	genome	29836	Human	?	?	20A.EU2	B.1.160	GH	Viollier AG	Department of Biosystems Science and Engineering, ETH Z�rich	Christian Beisel et al	https://www.gisaid.org	?	?	11/12/2020
Switzerland/SO-ETHZ-350181/2020	ncov	EPI_ISL_693831	?	2020-11-04	Europe	Switzerland	Solothurn		Europe	Switzerland	Solothurn	genome	29836	Human	?	?	20A.EU1	B.1.177	GV	Viollier AG	Department of Biosystems Science and Engineering, ETH Z�rich	Christian Beisel et al	https://www.gisaid.org	?	?	11/12/2020
Switzerland/SO-ETHZ-350185/2020	ncov	EPI_ISL_693834	?	2020-11-04	Europe	Switzerland	Solothurn		Europe	Switzerland	Solothurn	genome	29836	Human	?	?	20A.EU2	B.1.160	GH	Viollier AG	Department of Biosystems Science and Engineering, ETH Z�rich	Christian Beisel et al	https://www.gisaid.org	?	?	11/12/2020
Switzerland/SO-ETHZ-350367/2020	ncov	EPI_ISL_728851	?	2020-10-31	Europe	Switzerland	Solothurn		Europe	Switzerland	Solothurn	genome	29836	Human	?	?	20A.EU2	B.1.160	GH	Viollier AG	Department of Biosystems Science and Engineering, ETH Z�rich	Chaoran Chen et al	https://www.gisaid.org	?	?	22/12/2020
Switzerland/SO-ETHZ-360015/2020	ncov	EPI_ISL_693874	?	2020-11-12	Europe	Switzerland	Solothurn		Europe	Switzerland	Solothurn	genome	29836	Human	?	?	20A	B.1.236	G	Viollier AG	Department of Biosystems Science and Engineering, ETH Z�rich	Christian Beisel et al	https://www.gisaid.org	?	?	11/12/2020
Switzerland/SO-ETHZ-360158/2020	ncov	EPI_ISL_693929	?	2020-11-06	Europe	Switzerland	Solothurn		Europe	Switzerland	Solothurn	genome	29836	Human	?	?	20A	B.1.160	GH	Viollier AG	Department of Biosystems Science and Engineering, ETH Z�rich	Christian Beisel et al	https://www.gisaid.org	?	?	11/12/2020
Switzerland/SO-ETHZ-360159/2020	ncov	EPI_ISL_693930	?	2020-11-06	Europe	Switzerland	Solothurn		Europe	Switzerland	Solothurn	genome	29836	Human	?	?	20A.EU2	B.1.160	GH	Viollier AG	Department of Biosystems Science and Engineering, ETH Z�rich	Christian Beisel et al	https://www.gisaid.org	?	?	11/12/2020
Switzerland/SO-ETHZ-360160/2020	ncov	EPI_ISL_693931	?	2020-11-06	Europe	Switzerland	Solothurn		Europe	Switzerland	Solothurn	genome	29836	Human	?	?	20A.EU2	B.1.160	GH	Viollier AG	Department of Biosystems Science and Engineering, ETH Z�rich	Christian Beisel et al	https://www.gisaid.org	?	?	11/12/2020
Switzerland/SO-ETHZ-360165/2020	ncov	EPI_ISL_693933	?	2020-11-06	Europe	Switzerland	Solothurn		Europe	Switzerland	Solothurn	genome	29836	Human	?	?	20A	B.1.5	G	Viollier AG	Department of Biosystems Science and Engineering, ETH Z�rich	Christian Beisel et al	https://www.gisaid.org	?	?	11/12/2020
Switzerland/SO-ETHZ-360166/2020	ncov	EPI_ISL_693934	?	2020-11-06	Europe	Switzerland	Solothurn		Europe	Switzerland	Solothurn	genome	29836	Human	?	?	20B	B.1.1.39	GR	Viollier AG	Department of Biosystems Science and Engineering, ETH Z�rich	Christian Beisel et al	https://www.gisaid.org	?	?	11/12/2020
Switzerland/SO-ETHZ-360167/2020	ncov	EPI_ISL_693935	?	2020-11-06	Europe	Switzerland	Solothurn		Europe	Switzerland	Solothurn	genome	29836	Human	?	?	20A	B.1.221	G	Viollier AG	Department of Biosystems Science and Engineering, ETH Z�rich	Christian Beisel et al	https://www.gisaid.org	?	?	11/12/2020
Switzerland/SO-ETHZ-360168/2020	ncov	EPI_ISL_693936	?	2020-11-06	Europe	Switzerland	Solothurn		Europe	Switzerland	Solothurn	genome	29836	Human	?	?	20B	B.1.1.39	GR	Viollier AG	Department of Biosystems Science and Engineering, ETH Z�rich	Christian Beisel et al	https://www.gisaid.org	?	?	11/12/2020
Switzerland/SO-ETHZ-360169/2020	ncov	EPI_ISL_693937	?	2020-11-06	Europe	Switzerland	Solothurn		Europe	Switzerland	Solothurn	genome	29836	Human	?	?	20A.EU2	B.1.160	GH	Viollier AG	Department of Biosystems Science and Engineering, ETH Z�rich	Christian Beisel et al	https://www.gisaid.org	?	?	11/12/2020
Switzerland/SO-ETHZ-360170/2020	ncov	EPI_ISL_693938	?	2020-11-06	Europe	Switzerland	Solothurn		Europe	Switzerland	Solothurn	genome	29836	Human	?	?	20A.EU1	B.1.177	GV	Viollier AG	Department of Biosystems Science and Engineering, ETH Z�rich	Christian Beisel et al	https://www.gisaid.org	?	?	11/12/2020
Switzerland/SO-ETHZ-360206/2020	ncov	EPI_ISL_728831	?	2020-11-09	Europe	Switzerland	Solothurn		Europe	Switzerland	Solothurn	genome	29836	Human	?	?	20A.EU1	B.1.177	GV	Viollier AG	Department of Biosystems Science and Engineering, ETH Z�rich	Chaoran Chen et al	https://www.gisaid.org	?	?	22/12/2020
Switzerland/SO-ETHZ-360208/2020	ncov	EPI_ISL_728802	?	2020-11-09	Europe	Switzerland	Solothurn		Europe	Switzerland	Solothurn	genome	29836	Human	?	?	20A.EU1	B.1.177	GV	Viollier AG	Department of Biosystems Science and Engineering, ETH Z�rich	Chaoran Chen et al	https://www.gisaid.org	?	?	22/12/2020
Switzerland/SO-ETHZ-360209/2020	ncov	EPI_ISL_729255	?	2020-11-09	Europe	Switzerland	Solothurn		Europe	Switzerland	Solothurn	genome	29836	Human	?	?	20A.EU1	B.1.177	GV	Viollier AG	Department of Biosystems Science and Engineering, ETH Z�rich	Chaoran Chen et al	https://www.gisaid.org	?	?	22/12/2020
Switzerland/SO-ETHZ-360210/2020	ncov	EPI_ISL_729254	?	2020-11-09	Europe	Switzerland	Solothurn		Europe	Switzerland	Solothurn	genome	29836	Human	?	?	20A	B.1	G	Viollier AG	Department of Biosystems Science and Engineering, ETH Z�rich	Chaoran Chen et al	https://www.gisaid.org	?	?	22/12/2020
Switzerland/SO-ETHZ-360212/2020	ncov	EPI_ISL_729253	?	2020-11-09	Europe	Switzerland	Solothurn		Europe	Switzerland	Solothurn	genome	29836	Human	?	?	20A	B.1.36	GH	Viollier AG	Department of Biosystems Science and Engineering, ETH Z�rich	Chaoran Chen et al	https://www.gisaid.org	?	?	22/12/2020
Switzerland/SO-ETHZ-360213/2020	ncov	EPI_ISL_729252	?	2020-11-09	Europe	Switzerland	Solothurn		Europe	Switzerland	Solothurn	genome	29836	Human	?	?	20A.EU2	B.1.160	GH	Viollier AG	Department of Biosystems Science and Engineering, ETH Z�rich	Chaoran Chen et al	https://www.gisaid.org	?	?	22/12/2020
Switzerland/SO-ETHZ-360216/2020	ncov	EPI_ISL_729250	?	2020-11-09	Europe	Switzerland	Solothurn		Europe	Switzerland	Solothurn	genome	29836	Human	?	?	20B	B.1.1.39	GR	Viollier AG	Department of Biosystems Science and Engineering, ETH Z�rich	Chaoran Chen et al	https://www.gisaid.org	?	?	22/12/2020
Switzerland/SO-ETHZ-360217/2020	ncov	EPI_ISL_729249	?	2020-11-09	Europe	Switzerland	Solothurn		Europe	Switzerland	Solothurn	genome	29836	Human	?	?	20A	B.1.236	G	Viollier AG	Department of Biosystems Science and Engineering, ETH Z�rich	Chaoran Chen et al	https://www.gisaid.org	?	?	22/12/2020
Switzerland/SO-ETHZ-360220/2020	ncov	EPI_ISL_728833	?	2020-11-09	Europe	Switzerland	Solothurn		Europe	Switzerland	Solothurn	genome	29830	Human	?	?	20A	B.1.258	G	Viollier AG	Department of Biosystems Science and Engineering, ETH Z�rich	Chaoran Chen et al	https://www.gisaid.org	?	?	22/12/2020
Switzerland/SO-ETHZ-360222/2020	ncov	EPI_ISL_729248	?	2020-11-09	Europe	Switzerland	Solothurn		Europe	Switzerland	Solothurn	genome	29836	Human	?	?	20A.EU1	B.1.177	GV	Viollier AG	Department of Biosystems Science and Engineering, ETH Z�rich	Chaoran Chen et al	https://www.gisaid.org	?	?	22/12/2020
Switzerland/SO-ETHZ-360303/2020	ncov	EPI_ISL_729221	?	2020-11-06	Europe	Switzerland	Solothurn		Europe	Switzerland	Solothurn	genome	29836	Human	?	?	20B	B.1.1.39	GR	Viollier AG	Department of Biosystems Science and Engineering, ETH Z�rich	Chaoran Chen et al	https://www.gisaid.org	?	?	22/12/2020
Switzerland/SO-ETHZ-380237/2020	ncov	EPI_ISL_721869	?	2020-11-21	Europe	Switzerland	Solothurn		Europe	Switzerland	Solothurn	genome	29836	Human	?	?	20B	B.1.1.39	GR	Viollier AG	Department of Biosystems Science and Engineering, ETH Z�rich	Christian Beisel et al	https://www.gisaid.org	?	?	21/12/2020
Switzerland/SO-ETHZ-380239/2020	ncov	EPI_ISL_721870	?	2020-11-21	Europe	Switzerland	Solothurn		Europe	Switzerland	Solothurn	genome	29836	Human	?	?	20B	B.1.1.39	GR	Viollier AG	Department of Biosystems Science and Engineering, ETH Z�rich	Christian Beisel et al	https://www.gisaid.org	?	?	21/12/2020
Switzerland/SO-ETHZ-380241/2020	ncov	EPI_ISL_721871	?	2020-11-21	Europe	Switzerland	Solothurn		Europe	Switzerland	Solothurn	genome	29836	Human	?	?	20A.EU2	B.1.160	GH	Viollier AG	Department of Biosystems Science and Engineering, ETH Z�rich	Christian Beisel et al	https://www.gisaid.org	?	?	21/12/2020
Switzerland/SO-ETHZ-380243/2020	ncov	EPI_ISL_721872	?	2020-11-21	Europe	Switzerland	Solothurn		Europe	Switzerland	Solothurn	genome	29836	Human	?	?	20A.EU2	B.1.160	GH	Viollier AG	Department of Biosystems Science and Engineering, ETH Z�rich	Christian Beisel et al	https://www.gisaid.org	?	?	21/12/2020
Switzerland/SO-ETHZ-380244/2020	ncov	EPI_ISL_721873	?	2020-11-21	Europe	Switzerland	Solothurn		Europe	Switzerland	Solothurn	genome	29836	Human	?	?	20A.EU2	B.1.160	GH	Viollier AG	Department of Biosystems Science and Engineering, ETH Z�rich	Christian Beisel et al	https://www.gisaid.org	?	?	21/12/2020
Switzerland/SO-ETHZ-380245/2020	ncov	EPI_ISL_721874	?	2020-11-21	Europe	Switzerland	Solothurn		Europe	Switzerland	Solothurn	genome	29836	Human	?	?	20A.EU2	B.1.160	GH	Viollier AG	Department of Biosystems Science and Engineering, ETH Z�rich	Christian Beisel et al	https://www.gisaid.org	?	?	21/12/2020
Switzerland/SO-ETHZ-380279/2020	ncov	EPI_ISL_721875	?	2020-11-25	Europe	Switzerland	Solothurn		Europe	Switzerland	Solothurn	genome	29836	Human	?	?	20B	B.1.1	GR	Viollier AG	Department of Biosystems Science and Engineering, ETH Z�rich	Christian Beisel et al	https://www.gisaid.org	?	?	21/12/2020
Switzerland/SO-ETHZ-380285/2020	ncov	EPI_ISL_721876	?	2020-11-25	Europe	Switzerland	Solothurn		Europe	Switzerland	Solothurn	genome	29836	Human	?	?	20B	B.1.1	GR	Viollier AG	Department of Biosystems Science and Engineering, ETH Z�rich	Christian Beisel et al	https://www.gisaid.org	?	?	21/12/2020
Switzerland/SO-ETHZ-380286/2020	ncov	EPI_ISL_721877	?	2020-11-25	Europe	Switzerland	Solothurn		Europe	Switzerland	Solothurn	genome	29836	Human	?	?	20A	B.1.5	G	Viollier AG	Department of Biosystems Science and Engineering, ETH Z�rich	Christian Beisel et al	https://www.gisaid.org	?	?	21/12/2020
Switzerland/SO-ETHZ-380288/2020	ncov	EPI_ISL_721681	?	2020-11-25	Europe	Switzerland	Solothurn		Europe	Switzerland	Solothurn	genome	29836	Human	?	?	20A.EU2	B.1.160	GH	Viollier AG	Department of Biosystems Science and Engineering, ETH Z�rich	Christian Beisel et al	https://www.gisaid.org	?	?	21/12/2020
Switzerland/SO-ETHZ-380289/2020	ncov	EPI_ISL_721878	?	2020-11-25	Europe	Switzerland	Solothurn		Europe	Switzerland	Solothurn	genome	29836	Human	?	?	20A.EU1	B.1.177	GV	Viollier AG	Department of Biosystems Science and Engineering, ETH Z�rich	Christian Beisel et al	https://www.gisaid.org	?	?	21/12/2020
Switzerland/SO-ETHZ-380290/2020	ncov	EPI_ISL_721879	?	2020-11-25	Europe	Switzerland	Solothurn		Europe	Switzerland	Solothurn	genome	29836	Human	?	?	20A.EU2	B.1.160	GH	Viollier AG	Department of Biosystems Science and Engineering, ETH Z�rich	Christian Beisel et al	https://www.gisaid.org	?	?	21/12/2020
Switzerland/SO-ETHZ-380295/2020	ncov	EPI_ISL_721880	?	2020-11-25	Europe	Switzerland	Solothurn		Europe	Switzerland	Solothurn	genome	29836	Human	?	?	20A.EU2	B.1.160	GH	Viollier AG	Department of Biosystems Science and Engineering, ETH Z�rich	Christian Beisel et al	https://www.gisaid.org	?	?	21/12/2020
Switzerland/SO-ETHZ-380297/2020	ncov	EPI_ISL_721881	?	2020-11-25	Europe	Switzerland	Solothurn		Europe	Switzerland	Solothurn	genome	29836	Human	?	?	20A.EU2	B.1.160	GH	Viollier AG	Department of Biosystems Science and Engineering, ETH Z�rich	Christian Beisel et al	https://www.gisaid.org	?	?	21/12/2020
Switzerland/SO-ETHZ-380298/2020	ncov	EPI_ISL_721882	?	2020-11-25	Europe	Switzerland	Solothurn		Europe	Switzerland	Solothurn	genome	29836	Human	?	?	20A.EU1	B.1.177	GV	Viollier AG	Department of Biosystems Science and Engineering, ETH Z�rich	Christian Beisel et al	https://www.gisaid.org	?	?	21/12/2020
Switzerland/SO-ETHZ-380301/2020	ncov	EPI_ISL_721883	?	2020-11-25	Europe	Switzerland	Solothurn		Europe	Switzerland	Solothurn	genome	29836	Human	?	?	20A.EU2	B.1.160	GH	Viollier AG	Department of Biosystems Science and Engineering, ETH Z�rich	Christian Beisel et al	https://www.gisaid.org	?	?	21/12/2020
Switzerland/SO-ETHZ-380336/2020	ncov	EPI_ISL_721884	?	2020-11-26	Europe	Switzerland	Solothurn		Europe	Switzerland	Solothurn	genome	29836	Human	?	?	20A.EU2	B.1.160	GH	Viollier AG	Department of Biosystems Science and Engineering, ETH Z�rich	Christian Beisel et al	https://www.gisaid.org	?	?	21/12/2020
Switzerland/SO-ETHZ-380340/2020	ncov	EPI_ISL_721885	?	2020-11-21	Europe	Switzerland	Solothurn		Europe	Switzerland	Solothurn	genome	29836	Human	?	?	20A.EU2	B.1.160	GH	Viollier AG	Department of Biosystems Science and Engineering, ETH Z�rich	Christian Beisel et al	https://www.gisaid.org	?	?	21/12/2020
Switzerland/SO-ETHZ-380351/2020	ncov	EPI_ISL_721886	?	2020-11-21	Europe	Switzerland	Solothurn		Europe	Switzerland	Solothurn	genome	29836	Human	?	?	20A	B.1.221	G	Viollier AG	Department of Biosystems Science and Engineering, ETH Z�rich	Christian Beisel et al	https://www.gisaid.org	?	?	21/12/2020
Switzerland/SO-ETHZ-380356/2020	ncov	EPI_ISL_721887	?	2020-11-21	Europe	Switzerland	Solothurn		Europe	Switzerland	Solothurn	genome	29836	Human	?	?	20A	B.1.36	GH	Viollier AG	Department of Biosystems Science and Engineering, ETH Z�rich	Christian Beisel et al	https://www.gisaid.org	?	?	21/12/2020
Switzerland/SO-ETHZ-390093/2020	ncov	EPI_ISL_728909	?	2020-11-29	Europe	Switzerland	Solothurn		Europe	Switzerland	Solothurn	genome	29836	Human	?	?	20A	B.1.178	G	Viollier AG	Department of Biosystems Science and Engineering, ETH Z�rich	Chaoran Chen et al	https://www.gisaid.org	?	?	22/12/2020
Switzerland/SO-ETHZ-390095/2020	ncov	EPI_ISL_728923	?	2020-11-29	Europe	Switzerland	Solothurn		Europe	Switzerland	Solothurn	genome	29836	Human	?	?	20A.EU2	B.1.160	GH	Viollier AG	Department of Biosystems Science and Engineering, ETH Z�rich	Chaoran Chen et al	https://www.gisaid.org	?	?	22/12/2020
Switzerland/SO-ETHZ-390097/2020	ncov	EPI_ISL_728977	?	2020-11-29	Europe	Switzerland	Solothurn		Europe	Switzerland	Solothurn	genome	29836	Human	?	?	20A.EU2	B.1.370	GH	Viollier AG	Department of Biosystems Science and Engineering, ETH Z�rich	Chaoran Chen et al	https://www.gisaid.org	?	?	22/12/2020
Switzerland/SO-ETHZ-390099/2020	ncov	EPI_ISL_728906	?	2020-11-29	Europe	Switzerland	Solothurn		Europe	Switzerland	Solothurn	genome	29836	Human	?	?	20A	B.1.258	G	Viollier AG	Department of Biosystems Science and Engineering, ETH Z�rich	Chaoran Chen et al	https://www.gisaid.org	?	?	22/12/2020
Switzerland/SO-ETHZ-390102/2020	ncov	EPI_ISL_729015	?	2020-11-29	Europe	Switzerland	Solothurn		Europe	Switzerland	Solothurn	genome	29836	Human	?	?	20A.EU1	B.1.177	GV	Viollier AG	Department of Biosystems Science and Engineering, ETH Z�rich	Chaoran Chen et al	https://www.gisaid.org	?	?	22/12/2020
Switzerland/SO-ETHZ-390103/2020	ncov	EPI_ISL_729045	?	2020-11-29	Europe	Switzerland	Solothurn		Europe	Switzerland	Solothurn	genome	29836	Human	?	?	20A.EU2	B.1.160	GH	Viollier AG	Department of Biosystems Science and Engineering, ETH Z�rich	Chaoran Chen et al	https://www.gisaid.org	?	?	22/12/2020
Switzerland/SO-ETHZ-390105/2020	ncov	EPI_ISL_728766	?	2020-11-29	Europe	Switzerland	Solothurn		Europe	Switzerland	Solothurn	genome	29836	Human	?	?	20A.EU2	B.1.160	GH	Viollier AG	Department of Biosystems Science and Engineering, ETH Z�rich	Chaoran Chen et al	https://www.gisaid.org	?	?	22/12/2020
Switzerland/SO-ETHZ-390106/2020	ncov	EPI_ISL_728767	?	2020-11-29	Europe	Switzerland	Solothurn		Europe	Switzerland	Solothurn	genome	29836	Human	?	?	20A	B.1.236	G	Viollier AG	Department of Biosystems Science and Engineering, ETH Z�rich	Chaoran Chen et al	https://www.gisaid.org	?	?	22/12/2020
Switzerland/SO-ETHZ-390107/2020	ncov	EPI_ISL_728897	?	2020-11-29	Europe	Switzerland	Solothurn		Europe	Switzerland	Solothurn	genome	29835	Human	?	?	20A.EU1	B.1.177.23	GV	Viollier AG	Department of Biosystems Science and Engineering, ETH Z�rich	Chaoran Chen et al	https://www.gisaid.org	?	?	22/12/2020
Switzerland/SO-ETHZ-390111/2020	ncov	EPI_ISL_729021	?	2020-11-29	Europe	Switzerland	Solothurn		Europe	Switzerland	Solothurn	genome	29827	Human	?	?	20A.EU1	B.1.177	GV	Viollier AG	Department of Biosystems Science and Engineering, ETH Z�rich	Chaoran Chen et al	https://www.gisaid.org	?	?	22/12/2020
Switzerland/SO-ETHZ-390123/2020	ncov	EPI_ISL_728932	?	2020-11-30	Europe	Switzerland	Solothurn		Europe	Switzerland	Solothurn	genome	29836	Human	?	?	20B	B.1.1.39	GR	Viollier AG	Department of Biosystems Science and Engineering, ETH Z�rich	Chaoran Chen et al	https://www.gisaid.org	?	?	22/12/2020
Switzerland/SO-ETHZ-390128/2020	ncov	EPI_ISL_729040	?	2020-11-30	Europe	Switzerland	Solothurn		Europe	Switzerland	Solothurn	genome	29836	Human	?	?	20B	B.1.1.39	GR	Viollier AG	Department of Biosystems Science and Engineering, ETH Z�rich	Chaoran Chen et al	https://www.gisaid.org	?	?	22/12/2020
Switzerland/SO-ETHZ-390129/2020	ncov	EPI_ISL_729035	?	2020-11-30	Europe	Switzerland	Solothurn		Europe	Switzerland	Solothurn	genome	29836	Human	?	?	20A.EU2	B.1.160	GH	Viollier AG	Department of Biosystems Science and Engineering, ETH Z�rich	Chaoran Chen et al	https://www.gisaid.org	?	?	22/12/2020
Switzerland/SO-ETHZ-390131/2020	ncov	EPI_ISL_728924	?	2020-11-30	Europe	Switzerland	Solothurn		Europe	Switzerland	Solothurn	genome	29836	Human	?	?	20B	B.1.1.277	GR	Viollier AG	Department of Biosystems Science and Engineering, ETH Z�rich	Chaoran Chen et al	https://www.gisaid.org	?	?	22/12/2020
Switzerland/SO-ETHZ-390174/2020	ncov	EPI_ISL_728765	?	2020-12-02	Europe	Switzerland	Solothurn		Europe	Switzerland	Solothurn	genome	29836	Human	?	?	20A.EU1	B.1.177	GV	Viollier AG	Department of Biosystems Science and Engineering, ETH Z�rich	Chaoran Chen et al	https://www.gisaid.org	?	?	22/12/2020
Switzerland/SO-ETHZ-390176/2020	ncov	EPI_ISL_728922	?	2020-12-02	Europe	Switzerland	Solothurn		Europe	Switzerland	Solothurn	genome	29836	Human	?	?	20A.EU2	B.1.160	GH	Viollier AG	Department of Biosystems Science and Engineering, ETH Z�rich	Chaoran Chen et al	https://www.gisaid.org	?	?	22/12/2020
Switzerland/SO-ETHZ-390177/2020	ncov	EPI_ISL_728914	?	2020-12-02	Europe	Switzerland	Solothurn		Europe	Switzerland	Solothurn	genome	29836	Human	?	?	20A.EU2	B.1.160	GH	Viollier AG	Department of Biosystems Science and Engineering, ETH Z�rich	Chaoran Chen et al	https://www.gisaid.org	?	?	22/12/2020
Switzerland/SO-ETHZ-390178/2020	ncov	EPI_ISL_728900	?	2020-12-02	Europe	Switzerland	Solothurn		Europe	Switzerland	Solothurn	genome	29836	Human	?	?	20A.EU1	B.1.177.12	GV	Viollier AG	Department of Biosystems Science and Engineering, ETH Z�rich	Chaoran Chen et al	https://www.gisaid.org	?	?	22/12/2020
Switzerland/SO-ETHZ-390179/2020	ncov	EPI_ISL_728939	?	2020-12-02	Europe	Switzerland	Solothurn		Europe	Switzerland	Solothurn	genome	29836	Human	?	?	20B	B.1.1.277	GR	Viollier AG	Department of Biosystems Science and Engineering, ETH Z�rich	Chaoran Chen et al	https://www.gisaid.org	?	?	22/12/2020
Switzerland/SO-ETHZ-390181/2020	ncov	EPI_ISL_728892	?	2020-12-02	Europe	Switzerland	Solothurn		Europe	Switzerland	Solothurn	genome	29836	Human	?	?	20A.EU2	B.1.370	GH	Viollier AG	Department of Biosystems Science and Engineering, ETH Z�rich	Chaoran Chen et al	https://www.gisaid.org	?	?	22/12/2020
Switzerland/SO-ETHZ-390189/2020	ncov	EPI_ISL_728768	?	2020-12-02	Europe	Switzerland	Solothurn		Europe	Switzerland	Solothurn	genome	29836	Human	?	?	20A	B.1.221	G	Viollier AG	Department of Biosystems Science and Engineering, ETH Z�rich	Chaoran Chen et al	https://www.gisaid.org	?	?	22/12/2020
Switzerland/SO-ETHZ-390190/2020	ncov	EPI_ISL_728955	?	2020-12-02	Europe	Switzerland	Solothurn		Europe	Switzerland	Solothurn	genome	29836	Human	?	?	20A.EU1	B.1.177.12	GV	Viollier AG	Department of Biosystems Science and Engineering, ETH Z�rich	Chaoran Chen et al	https://www.gisaid.org	?	?	22/12/2020
Switzerland/SO-ETHZ-390191/2020	ncov	EPI_ISL_728948	?	2020-12-02	Europe	Switzerland	Solothurn		Europe	Switzerland	Solothurn	genome	29836	Human	?	?	20A.EU1	B.1.177	GV	Viollier AG	Department of Biosystems Science and Engineering, ETH Z�rich	Chaoran Chen et al	https://www.gisaid.org	?	?	22/12/2020
Switzerland/SO-ETHZ-390195/2020	ncov	EPI_ISL_728794	?	2020-12-03	Europe	Switzerland	Solothurn		Europe	Switzerland	Solothurn	genome	29836	Human	?	?	20A.EU2	B.1.160	GH	Viollier AG	Department of Biosystems Science and Engineering, ETH Z�rich	Chaoran Chen et al	https://www.gisaid.org	?	?	22/12/2020
Switzerland/SO-ETHZ-390198/2020	ncov	EPI_ISL_728961	?	2020-12-03	Europe	Switzerland	Solothurn		Europe	Switzerland	Solothurn	genome	29836	Human	?	?	20A.EU1	B.1.177	GV	Viollier AG	Department of Biosystems Science and Engineering, ETH Z�rich	Chaoran Chen et al	https://www.gisaid.org	?	?	22/12/2020
Switzerland/SO-ETHZ-390201/2020	ncov	EPI_ISL_728912	?	2020-12-03	Europe	Switzerland	Solothurn		Europe	Switzerland	Solothurn	genome	29836	Human	?	?	20A.EU2	B.1.160	GH	Viollier AG	Department of Biosystems Science and Engineering, ETH Z�rich	Chaoran Chen et al	https://www.gisaid.org	?	?	22/12/2020
Switzerland/SO-ETHZ-390209/2020	ncov	EPI_ISL_728786	?	2020-12-03	Europe	Switzerland	Solothurn		Europe	Switzerland	Solothurn	genome	29836	Human	?	?	20A.EU2	B.1.160	GH	Viollier AG	Department of Biosystems Science and Engineering, ETH Z�rich	Chaoran Chen et al	https://www.gisaid.org	?	?	22/12/2020
Switzerland/SO-ETHZ-390227/2020	ncov	EPI_ISL_721689	?	2020-11-27	Europe	Switzerland	Solothurn		Europe	Switzerland	Solothurn	genome	29827	Human	?	?	20A.EU1	B.1.177	GV	Viollier AG	Department of Biosystems Science and Engineering, ETH Z�rich	Christian Beisel et al	https://www.gisaid.org	?	?	21/12/2020
Switzerland/SO-ETHZ-390228/2020	ncov	EPI_ISL_721690	?	2020-11-27	Europe	Switzerland	Solothurn		Europe	Switzerland	Solothurn	genome	29827	Human	?	?	20A.EU1	B.1.177	GV	Viollier AG	Department of Biosystems Science and Engineering, ETH Z�rich	Christian Beisel et al	https://www.gisaid.org	?	?	21/12/2020
Switzerland/SO-ETHZ-390229/2020	ncov	EPI_ISL_721888	?	2020-11-27	Europe	Switzerland	Solothurn		Europe	Switzerland	Solothurn	genome	29836	Human	?	?	20A	B.1.236	G	Viollier AG	Department of Biosystems Science and Engineering, ETH Z�rich	Christian Beisel et al	https://www.gisaid.org	?	?	21/12/2020
Switzerland/SO-ETHZ-390333/2020	ncov	EPI_ISL_721889	?	2020-11-30	Europe	Switzerland	Solothurn		Europe	Switzerland	Solothurn	genome	29836	Human	?	?	20A.EU2	B.1.160	GH	Viollier AG	Department of Biosystems Science and Engineering, ETH Z�rich	Christian Beisel et al	https://www.gisaid.org	?	?	21/12/2020
Switzerland/SO-ETHZ-390334/2020	ncov	EPI_ISL_721890	?	2020-11-30	Europe	Switzerland	Solothurn		Europe	Switzerland	Solothurn	genome	29836	Human	?	?	20A.EU1	B.1.177	GV	Viollier AG	Department of Biosystems Science and Engineering, ETH Z�rich	Christian Beisel et al	https://www.gisaid.org	?	?	21/12/2020
Switzerland/SO-ETHZ-390335/2020	ncov	EPI_ISL_721891	?	2020-11-30	Europe	Switzerland	Solothurn		Europe	Switzerland	Solothurn	genome	29836	Human	?	?	20A	B.1.5	G	Viollier AG	Department of Biosystems Science and Engineering, ETH Z�rich	Christian Beisel et al	https://www.gisaid.org	?	?	21/12/2020
Switzerland/SO-ETHZ-390336/2020	ncov	EPI_ISL_721892	?	2020-11-30	Europe	Switzerland	Solothurn		Europe	Switzerland	Solothurn	genome	29836	Human	?	?	20B	B.1.1.39	GR	Viollier AG	Department of Biosystems Science and Engineering, ETH Z�rich	Christian Beisel et al	https://www.gisaid.org	?	?	21/12/2020
Switzerland/SO-ETHZ-390339/2020	ncov	EPI_ISL_721893	?	2020-11-30	Europe	Switzerland	Solothurn		Europe	Switzerland	Solothurn	genome	29836	Human	?	?	20A.EU2	B.1.160	GH	Viollier AG	Department of Biosystems Science and Engineering, ETH Z�rich	Christian Beisel et al	https://www.gisaid.org	?	?	21/12/2020
Switzerland/SO-ETHZ-390340/2020	ncov	EPI_ISL_721894	?	2020-11-30	Europe	Switzerland	Solothurn		Europe	Switzerland	Solothurn	genome	29836	Human	?	?	20B	B.1.1.70	GR	Viollier AG	Department of Biosystems Science and Engineering, ETH Z�rich	Christian Beisel et al	https://www.gisaid.org	?	?	21/12/2020
Switzerland/SO-ETHZ-390341/2020	ncov	EPI_ISL_721895	?	2020-11-30	Europe	Switzerland	Solothurn		Europe	Switzerland	Solothurn	genome	29836	Human	?	?	20B	B.1.1.39	GR	Viollier AG	Department of Biosystems Science and Engineering, ETH Z�rich	Christian Beisel et al	https://www.gisaid.org	?	?	21/12/2020
Switzerland/SO-ETHZ-390342/2020	ncov	EPI_ISL_721896	?	2020-11-30	Europe	Switzerland	Solothurn		Europe	Switzerland	Solothurn	genome	29836	Human	?	?	20B	B.1.1.70	GR	Viollier AG	Department of Biosystems Science and Engineering, ETH Z�rich	Christian Beisel et al	https://www.gisaid.org	?	?	21/12/2020
Switzerland/SO-ETHZ-400012/2020	ncov	EPI_ISL_728902	?	2020-12-09	Europe	Switzerland	Solothurn		Europe	Switzerland	Solothurn	genome	29836	Human	?	?	20A	B.1.160	G	Viollier AG	Department of Biosystems Science and Engineering, ETH Z�rich	Chaoran Chen et al	https://www.gisaid.org	?	?	22/12/2020
Switzerland/SO-ETHZ-400013/2020	ncov	EPI_ISL_729013	?	2020-12-09	Europe	Switzerland	Solothurn		Europe	Switzerland	Solothurn	genome	29836	Human	?	?	20A.EU1	B.1.177	GV	Viollier AG	Department of Biosystems Science and Engineering, ETH Z�rich	Chaoran Chen et al	https://www.gisaid.org	?	?	22/12/2020
Switzerland/SO-ETHZ-400014/2020	ncov	EPI_ISL_728887	?	2020-12-09	Europe	Switzerland	Solothurn		Europe	Switzerland	Solothurn	genome	29836	Human	?	?	20A.EU1	B.1.177	GV	Viollier AG	Department of Biosystems Science and Engineering, ETH Z�rich	Chaoran Chen et al	https://www.gisaid.org	?	?	22/12/2020
Switzerland/SO-ETHZ-400015/2020	ncov	EPI_ISL_728890	?	2020-12-09	Europe	Switzerland	Solothurn		Europe	Switzerland	Solothurn	genome	29836	Human	?	?	20A.EU1	B.1.177	GV	Viollier AG	Department of Biosystems Science and Engineering, ETH Z�rich	Chaoran Chen et al	https://www.gisaid.org	?	?	22/12/2020
Switzerland/SO-ETHZ-400016/2020	ncov	EPI_ISL_728949	?	2020-12-09	Europe	Switzerland	Solothurn		Europe	Switzerland	Solothurn	genome	29836	Human	?	?	20B	B.1.1	GR	Viollier AG	Department of Biosystems Science and Engineering, ETH Z�rich	Chaoran Chen et al	https://www.gisaid.org	?	?	22/12/2020
Switzerland/SO-ETHZ-400017/2020	ncov	EPI_ISL_729023	?	2020-12-09	Europe	Switzerland	Solothurn		Europe	Switzerland	Solothurn	genome	29836	Human	?	?	20A	B.1.5	G	Viollier AG	Department of Biosystems Science and Engineering, ETH Z�rich	Chaoran Chen et al	https://www.gisaid.org	?	?	22/12/2020
Switzerland/SO-ETHZ-400018/2020	ncov	EPI_ISL_729027	?	2020-12-09	Europe	Switzerland	Solothurn		Europe	Switzerland	Solothurn	genome	29836	Human	?	?	20A.EU1	B.1.177	GV	Viollier AG	Department of Biosystems Science and Engineering, ETH Z�rich	Chaoran Chen et al	https://www.gisaid.org	?	?	22/12/2020
Switzerland/SO-ETHZ-400040/2020	ncov	EPI_ISL_729100	?	2020-12-04	Europe	Switzerland	Solothurn		Europe	Switzerland	Solothurn	genome	29836	Human	?	?	20B	B.1.1.206	GR	Viollier AG	Department of Biosystems Science and Engineering, ETH Z�rich	Chaoran Chen et al	https://www.gisaid.org	?	?	22/12/2020
Switzerland/SO-ETHZ-400042/2020	ncov	EPI_ISL_729102	?	2020-12-04	Europe	Switzerland	Solothurn		Europe	Switzerland	Solothurn	genome	29836	Human	?	?	20A	B.1.177	GV	Viollier AG	Department of Biosystems Science and Engineering, ETH Z�rich	Chaoran Chen et al	https://www.gisaid.org	?	?	22/12/2020
Switzerland/SO-ETHZ-400043/2020	ncov	EPI_ISL_729103	?	2020-12-04	Europe	Switzerland	Solothurn		Europe	Switzerland	Solothurn	genome	29836	Human	?	?	20A.EU1	B.1.177	GV	Viollier AG	Department of Biosystems Science and Engineering, ETH Z�rich	Chaoran Chen et al	https://www.gisaid.org	?	?	22/12/2020
Switzerland/SO-ETHZ-400044/2020	ncov	EPI_ISL_728835	?	2020-12-04	Europe	Switzerland	Solothurn		Europe	Switzerland	Solothurn	genome	29836	Human	?	?	20B	B.1.1	GR	Viollier AG	Department of Biosystems Science and Engineering, ETH Z�rich	Chaoran Chen et al	https://www.gisaid.org	?	?	22/12/2020
Switzerland/SO-ETHZ-400046/2020	ncov	EPI_ISL_729105	?	2020-12-04	Europe	Switzerland	Solothurn		Europe	Switzerland	Solothurn	genome	29836	Human	?	?	20B	B.1.1.39	GR	Viollier AG	Department of Biosystems Science and Engineering, ETH Z�rich	Chaoran Chen et al	https://www.gisaid.org	?	?	22/12/2020
Switzerland/SO-ETHZ-400047/2020	ncov	EPI_ISL_729106	?	2020-12-04	Europe	Switzerland	Solothurn		Europe	Switzerland	Solothurn	genome	29836	Human	?	?	20B	B.1.1.39	GR	Viollier AG	Department of Biosystems Science and Engineering, ETH Z�rich	Chaoran Chen et al	https://www.gisaid.org	?	?	22/12/2020
Switzerland/SO-ETHZ-400048/2020	ncov	EPI_ISL_729107	?	2020-12-04	Europe	Switzerland	Solothurn		Europe	Switzerland	Solothurn	genome	29836	Human	?	?	20B	B.1.1.277	GR	Viollier AG	Department of Biosystems Science and Engineering, ETH Z�rich	Chaoran Chen et al	https://www.gisaid.org	?	?	22/12/2020
Switzerland/SO-ETHZ-400050/2020	ncov	EPI_ISL_729108	?	2020-12-04	Europe	Switzerland	Solothurn		Europe	Switzerland	Solothurn	genome	29836	Human	?	?	20A.EU1	B.1.177	GV	Viollier AG	Department of Biosystems Science and Engineering, ETH Z�rich	Chaoran Chen et al	https://www.gisaid.org	?	?	22/12/2020
Switzerland/SO-ETHZ-400098/2020	ncov	EPI_ISL_729142	?	2020-12-07	Europe	Switzerland	Solothurn		Europe	Switzerland	Solothurn	genome	29836	Human	?	?	20A.EU1	B.1.177	GV	Viollier AG	Department of Biosystems Science and Engineering, ETH Z�rich	Chaoran Chen et al	https://www.gisaid.org	?	?	22/12/2020
Switzerland/SO-ETHZ-400106/2020	ncov	EPI_ISL_729148	?	2020-12-07	Europe	Switzerland	Solothurn		Europe	Switzerland	Solothurn	genome	29836	Human	?	?	20A.EU2	B.1.160	GH	Viollier AG	Department of Biosystems Science and Engineering, ETH Z�rich	Chaoran Chen et al	https://www.gisaid.org	?	?	22/12/2020
Switzerland/SO-ETHZ-400294/2020	ncov	EPI_ISL_729061	?	2020-12-07	Europe	Switzerland	Solothurn		Europe	Switzerland	Solothurn	genome	29836	Human	?	?	20A.EU2	B.1.160	GH	Viollier AG	Department of Biosystems Science and Engineering, ETH Z�rich	Christian Beisel et al	https://www.gisaid.org	?	?	22/12/2020
Switzerland/SO-ETHZ-400296/2020	ncov	EPI_ISL_729062	?	2020-12-07	Europe	Switzerland	Solothurn		Europe	Switzerland	Solothurn	genome	29836	Human	?	?	20A.EU2	B.1.160	GH	Viollier AG	Department of Biosystems Science and Engineering, ETH Z�rich	Christian Beisel et al	https://www.gisaid.org	?	?	22/12/2020
Switzerland/SO-ETHZ-400297/2020	ncov	EPI_ISL_729156	?	2020-12-07	Europe	Switzerland	Solothurn		Europe	Switzerland	Solothurn	genome	29836	Human	?	?	20A.EU1	B.1.177	GV	Viollier AG	Department of Biosystems Science and Engineering, ETH Z�rich	Christian Beisel et al	https://www.gisaid.org	?	?	22/12/2020
Switzerland/SO-ETHZ-400298/2020	ncov	EPI_ISL_729063	?	2020-12-07	Europe	Switzerland	Solothurn		Europe	Switzerland	Solothurn	genome	29836	Human	?	?	20A.EU1	B.1.177	GV	Viollier AG	Department of Biosystems Science and Engineering, ETH Z�rich	Christian Beisel et al	https://www.gisaid.org	?	?	22/12/2020
Switzerland/SO-ETHZ-400299/2020	ncov	EPI_ISL_729157	?	2020-12-07	Europe	Switzerland	Solothurn		Europe	Switzerland	Solothurn	genome	29837	Human	?	?	20A.EU1	B.1.177	GV	Viollier AG	Department of Biosystems Science and Engineering, ETH Z�rich	Christian Beisel et al	https://www.gisaid.org	?	?	22/12/2020
Switzerland/SO-ETHZ-400300/2020	ncov	EPI_ISL_729158	?	2020-12-07	Europe	Switzerland	Solothurn		Europe	Switzerland	Solothurn	genome	29836	Human	?	?	20A.EU2	B.1.160	GH	Viollier AG	Department of Biosystems Science and Engineering, ETH Z�rich	Christian Beisel et al	https://www.gisaid.org	?	?	22/12/2020
Switzerland/SO-ETHZ-400301/2020	ncov	EPI_ISL_729159	?	2020-12-07	Europe	Switzerland	Solothurn		Europe	Switzerland	Solothurn	genome	29836	Human	?	?	20A.EU2	B.1.160	GH	Viollier AG	Department of Biosystems Science and Engineering, ETH Z�rich	Christian Beisel et al	https://www.gisaid.org	?	?	22/12/2020
Switzerland/SO-ETHZ-400302/2020	ncov	EPI_ISL_729160	?	2020-12-07	Europe	Switzerland	Solothurn		Europe	Switzerland	Solothurn	genome	29836	Human	?	?	20A.EU2	B.1.160	GH	Viollier AG	Department of Biosystems Science and Engineering, ETH Z�rich	Christian Beisel et al	https://www.gisaid.org	?	?	22/12/2020
Switzerland/SO-ETHZ-400303/2020	ncov	EPI_ISL_729050	?	2020-12-07	Europe	Switzerland	Solothurn		Europe	Switzerland	Solothurn	genome	29830	Human	?	?	20A	B.1.258	G	Viollier AG	Department of Biosystems Science and Engineering, ETH Z�rich	Christian Beisel et al	https://www.gisaid.org	?	?	22/12/2020
Switzerland/SO-ETHZ-400305/2020	ncov	EPI_ISL_729161	?	2020-12-07	Europe	Switzerland	Solothurn		Europe	Switzerland	Solothurn	genome	29836	Human	?	?	20A.EU1	B.1.177	GV	Viollier AG	Department of Biosystems Science and Engineering, ETH Z�rich	Christian Beisel et al	https://www.gisaid.org	?	?	22/12/2020
Switzerland/SO-ETHZ-400307/2020	ncov	EPI_ISL_729162	?	2020-12-07	Europe	Switzerland	Solothurn		Europe	Switzerland	Solothurn	genome	29836	Human	?	?	20A.EU2	B.1.160	GH	Viollier AG	Department of Biosystems Science and Engineering, ETH Z�rich	Christian Beisel et al	https://www.gisaid.org	?	?	22/12/2020
Switzerland/SO-ETHZ-400308/2020	ncov	EPI_ISL_729163	?	2020-12-07	Europe	Switzerland	Solothurn		Europe	Switzerland	Solothurn	genome	29836	Human	?	?	20A.EU2	B.1.160	GH	Viollier AG	Department of Biosystems Science and Engineering, ETH Z�rich	Christian Beisel et al	https://www.gisaid.org	?	?	22/12/2020
Switzerland/SO-ETHZ-400309/2020	ncov	EPI_ISL_729164	?	2020-12-07	Europe	Switzerland	Solothurn		Europe	Switzerland	Solothurn	genome	29836	Human	?	?	20A.EU2	B.1.160	GH	Viollier AG	Department of Biosystems Science and Engineering, ETH Z�rich	Christian Beisel et al	https://www.gisaid.org	?	?	22/12/2020
Switzerland/SO-UHB-42177923/2020	ncov	EPI_ISL_527937	?	2020-03-05	Europe	Switzerland	Solothurn		Europe	Switzerland	Solothurn	genome	29798	Human	?	Female	20A	B.1	G	University Hospital Basel, Clinical Virology	University Hospital Basel, Clinical Bacteriology	Madlen Stange et al	https://www.gisaid.org	?	?	06/09/2020
Switzerland/SO-UHB-42191589/2020	ncov	EPI_ISL_528102	?	2020-03-15	Europe	Switzerland	Solothurn		Europe	Switzerland	Solothurn	genome	29813	Human	?	Female	20A	B.1	G	University Hospital Basel, Clinical Virology	University Hospital Basel, Clinical Bacteriology	Madlen Stange et al	https://www.gisaid.org	?	?	06/09/2020
Switzerland/SO-UHB-42195124/2020	ncov	EPI_ISL_528173	?	2020-03-17	Europe	Switzerland	Solothurn		Europe	Switzerland	Solothurn	genome	29799	Human	?	Female	20A	B.1	G	University Hospital Basel, Clinical Virology	University Hospital Basel, Clinical Bacteriology	Madlen Stange et al	https://www.gisaid.org	?	?	06/09/2020
Switzerland/SO-UHB-42197247/2020	ncov	EPI_ISL_528208	?	2020-03-18	Europe	Switzerland	Solothurn		Europe	Switzerland	Solothurn	genome	29812	Human	?	Female	20A	B.1	G	University Hospital Basel, Clinical Virology	University Hospital Basel, Clinical Bacteriology	Madlen Stange et al	https://www.gisaid.org	?	?	06/09/2020
Switzerland/SZ-ETHZ-100062/2020	ncov	EPI_ISL_466984	LR824095.1	2020-03-12	Europe	Switzerland	Schwyz		Europe	Switzerland	Schwyz	genome	29836	Human	?	?	20B	B.1.1.35	GR	Viollier AG	Department of Biosystems Science and Engineering, ETH Z�rich	Christian Beisel et al	https://www.gisaid.org	?	?	12/06/2020
Switzerland/SZ-ETHZ-100064/2020	ncov	EPI_ISL_466986	LR824085.1	2020-03-12	Europe	Switzerland	Schwyz		Europe	Switzerland	Schwyz	genome	29836	Human	?	?	20C	B.1	GH	Viollier AG	Department of Biosystems Science and Engineering, ETH Z�rich	Christian Beisel et al	https://www.gisaid.org	?	?	12/06/2020
Switzerland/SZ-ETHZ-100095/2020	ncov	EPI_ISL_451687	LR824242.1	2020-03-13	Europe	Switzerland	Schwyz		Europe	Switzerland	Schwyz	genome	29836	Human	?	?	20C	B.1	GH	Viollier AG	Department of Biosystems Science and Engineering, ETH Z�rich	Christian Beisel et al	https://www.gisaid.org	?	?	25/05/2020
Switzerland/SZ-ETHZ-100096/2020	ncov	EPI_ISL_451688	LR824243.1	2020-03-12	Europe	Switzerland	Schwyz		Europe	Switzerland	Schwyz	genome	29836	Human	?	?	20C	B.1	GH	Viollier AG	Department of Biosystems Science and Engineering, ETH Z�rich	Christian Beisel et al	https://www.gisaid.org	?	?	25/05/2020
Switzerland/SZ-ETHZ-100097/2020	ncov	EPI_ISL_451689	LR824241.1	2020-03-13	Europe	Switzerland	Schwyz		Europe	Switzerland	Schwyz	genome	29836	Human	?	?	20C	B.1	GH	Viollier AG	Department of Biosystems Science and Engineering, ETH Z�rich	Christian Beisel et al	https://www.gisaid.org	?	?	25/05/2020
Switzerland/SZ-ETHZ-100123/2020	ncov	EPI_ISL_451707	LR824267.1	2020-03-16	Europe	Switzerland	Schwyz		Europe	Switzerland	Schwyz	genome	29836	Human	?	?	20A	B.1	G	Viollier AG	Department of Biosystems Science and Engineering, ETH Z�rich	Christian Beisel et al	https://www.gisaid.org	?	?	25/05/2020
Switzerland/SZ-ETHZ-100140/2020	ncov	EPI_ISL_451724	LR824279.1	2020-03-16	Europe	Switzerland	Schwyz		Europe	Switzerland	Schwyz	genome	29836	Human	?	?	20C	B.1	GH	Viollier AG	Department of Biosystems Science and Engineering, ETH Z�rich	Christian Beisel et al	https://www.gisaid.org	?	?	25/05/2020
Switzerland/SZ-ETHZ-100211/2020	ncov	EPI_ISL_574951	LR884326.1	2020-03-18	Europe	Switzerland	Schwyz		Europe	Switzerland	Schwyz	genome	29836	Human	?	?	20A	B.1	G	Viollier AG	Department of Biosystems Science and Engineering, ETH Z�rich	Christian Beisel et al	https://www.gisaid.org	?	?	07/10/2020
Switzerland/SZ-ETHZ-100303/2020	ncov	EPI_ISL_574952	LR884354.1	2020-03-19	Europe	Switzerland	Schwyz		Europe	Switzerland	Schwyz	genome	29836	Human	?	?	20B	B.1.1	GR	Viollier AG	Department of Biosystems Science and Engineering, ETH Z�rich	Christian Beisel et al	https://www.gisaid.org	?	?	07/10/2020
Switzerland/SZ-ETHZ-100348/2020	ncov	EPI_ISL_574953	LR884392.1	2020-03-19	Europe	Switzerland	Schwyz		Europe	Switzerland	Schwyz	genome	29836	Human	?	?	20A	B.1	G	Viollier AG	Department of Biosystems Science and Engineering, ETH Z�rich	Christian Beisel et al	https://www.gisaid.org	?	?	07/10/2020
Switzerland/SZ-ETHZ-100828/2020	ncov	EPI_ISL_451777	LR824341.1	2020-03-26	Europe	Switzerland	Schwyz		Europe	Switzerland	Schwyz	genome	29836	Human	?	?	20C	B.1	GH	Viollier AG	Department of Biosystems Science and Engineering, ETH Z�rich	Christian Beisel et al	https://www.gisaid.org	?	?	25/05/2020
Switzerland/SZ-ETHZ-120043/2020	ncov	EPI_ISL_468231	LR824154.1	2020-04-20	Europe	Switzerland	Schwyz		Europe	Switzerland	Schwyz	genome	29836	Human	?	?	20C	B.1	GH	Viollier AG	Department of Biosystems Science and Engineering, ETH Z�rich	Christian Beisel et al	https://www.gisaid.org	?	?	16/06/2020
Switzerland/SZ-ETHZ-160009/2020	ncov	EPI_ISL_486506	LR860624.1	2020-06-19	Europe	Switzerland	Schwyz		Europe	Switzerland	Schwyz	genome	29836	Human	?	?	20B	B.1.1.70	GR	Viollier AG	Department of Biosystems Science and Engineering, ETH Z�rich	Christian Beisel et al	https://www.gisaid.org	?	?	10/07/2020
Switzerland/SZ-ETHZ-170001/2020	ncov	EPI_ISL_486516	LR860634.1	2020-06-27	Europe	Switzerland	Schwyz		Europe	Switzerland	Schwyz	genome	29836	Human	?	?	20B	B.1.1	GR	Viollier AG	Department of Biosystems Science and Engineering, ETH Z�rich	Christian Beisel et al	https://www.gisaid.org	?	?	10/07/2020
Switzerland/SZ-ETHZ-180021/2020	ncov	EPI_ISL_489969	LR861666.1	2020-06-30	Europe	Switzerland	Schwyz		Europe	Switzerland	Schwyz	genome	29836	Human	?	?	20B	B.1.1	GR	Viollier AG	Department of Biosystems Science and Engineering, ETH Z�rich	Christian Beisel et al	https://www.gisaid.org	?	?	14/07/2020
Switzerland/SZ-ETHZ-180045/2020	ncov	EPI_ISL_489982	LR861673.1	2020-07-02	Europe	Switzerland	Schwyz		Europe	Switzerland	Schwyz	genome	29836	Human	?	?	20B	B.1.1	GR	Viollier AG	Department of Biosystems Science and Engineering, ETH Z�rich	Christian Beisel et al	https://www.gisaid.org	?	?	14/07/2020
Switzerland/SZ-ETHZ-190002/2020	ncov	EPI_ISL_498620	LR862406.1	2020-07-03	Europe	Switzerland	Schwyz		Europe	Switzerland	Schwyz	genome	29836	Human	?	?	20B	B.1.1.70	GR	Viollier AG	Department of Biosystems Science and Engineering, ETH Z�rich	Christian Beisel et al	https://www.gisaid.org	?	?	27/07/2020
Switzerland/SZ-ETHZ-190003/2020	ncov	EPI_ISL_498621	LR862403.1	2020-07-03	Europe	Switzerland	Schwyz		Europe	Switzerland	Schwyz	genome	29836	Human	?	?	20B	B.1.1.1	GR	Viollier AG	Department of Biosystems Science and Engineering, ETH Z�rich	Christian Beisel et al	https://www.gisaid.org	?	?	27/07/2020
Switzerland/SZ-ETHZ-190018/2020	ncov	EPI_ISL_500883	LR862456.1	2020-07-06	Europe	Switzerland	Schwyz		Europe	Switzerland	Schwyz	genome	29836	Human	?	?	20B	B.1.1	GR	Viollier AG	Department of Biosystems Science and Engineering, ETH Z�rich	Christian Beisel et al	https://www.gisaid.org	?	?	30/07/2020
Switzerland/SZ-ETHZ-190033/2020	ncov	EPI_ISL_500896	LR862454.1	2020-07-07	Europe	Switzerland	Schwyz		Europe	Switzerland	Schwyz	genome	29836	Human	?	?	20B	B.1.1.39	GR	Viollier AG	Department of Biosystems Science and Engineering, ETH Z�rich	Christian Beisel et al	https://www.gisaid.org	?	?	30/07/2020
Switzerland/SZ-ETHZ-190054/2020	ncov	EPI_ISL_500915	LR862478.1	2020-07-09	Europe	Switzerland	Schwyz		Europe	Switzerland	Schwyz	genome	29836	Human	?	?	20B	B.1.1.35	O	Viollier AG	Department of Biosystems Science and Engineering, ETH Z�rich	Christian Beisel et al	https://www.gisaid.org	?	?	30/07/2020
Switzerland/SZ-ETHZ-190068/2020	ncov	EPI_ISL_500927	LR862479.1	2020-07-03	Europe	Switzerland	Schwyz		Europe	Switzerland	Schwyz	genome	29836	Human	?	?	20A	B.1.236	G	Viollier AG	Department of Biosystems Science and Engineering, ETH Z�rich	Christian Beisel et al	https://www.gisaid.org	?	?	30/07/2020
Switzerland/SZ-ETHZ-200046/2020	ncov	EPI_ISL_510731	LR882195.1	2020-07-10	Europe	Switzerland	Schwyz		Europe	Switzerland	Schwyz	genome	29836	Human	?	?	20B	B.1.1.47	GR	Viollier AG	Department of Biosystems Science and Engineering, ETH Z�rich	Christian Beisel et al	https://www.gisaid.org	?	?	07/08/2020
Switzerland/SZ-ETHZ-200049/2020	ncov	EPI_ISL_510734	LR882186.1	2020-07-10	Europe	Switzerland	Schwyz		Europe	Switzerland	Schwyz	genome	29836	Human	?	?	20B	B.1.1.39	GR	Viollier AG	Department of Biosystems Science and Engineering, ETH Z�rich	Christian Beisel et al	https://www.gisaid.org	?	?	07/08/2020
Switzerland/SZ-ETHZ-210040/2020	ncov	EPI_ISL_510781	LR882251.1	2020-07-23	Europe	Switzerland	Schwyz		Europe	Switzerland	Schwyz	genome	29836	Human	?	?	20B	B.1.1.39	GR	Viollier AG	Department of Biosystems Science and Engineering, ETH Z�rich	Christian Beisel et al	https://www.gisaid.org	?	?	07/08/2020
Switzerland/SZ-ETHZ-210048/2020	ncov	EPI_ISL_510786	LR882275.1	2020-07-17	Europe	Switzerland	Schwyz		Europe	Switzerland	Schwyz	genome	29836	Human	?	?	20B	B.1.1.70	GR	Viollier AG	Department of Biosystems Science and Engineering, ETH Z�rich	Christian Beisel et al	https://www.gisaid.org	?	?	07/08/2020
Switzerland/SZ-ETHZ-220020/2020	ncov	EPI_ISL_512003	LR882234.1	2020-07-27	Europe	Switzerland	Schwyz		Europe	Switzerland	Schwyz	genome	29836	Human	?	?	20B	B.1.1.70	GR	Viollier AG	Department of Biosystems Science and Engineering, ETH Z�rich	Christian Beisel et al	https://www.gisaid.org	?	?	10/08/2020
Switzerland/SZ-ETHZ-230005/2020	ncov	EPI_ISL_516556	LR882290.1	2020-07-31	Europe	Switzerland	Schwyz		Europe	Switzerland	Schwyz	genome	29836	Human	?	?	20B	B.1.1.39	GR	Viollier AG	Department of Biosystems Science and Engineering, ETH Z�rich	Christian Beisel et al	https://www.gisaid.org	?	?	21/08/2020
Switzerland/SZ-ETHZ-230044/2020	ncov	EPI_ISL_516583	LR882353.1	2020-08-03	Europe	Switzerland	Schwyz		Europe	Switzerland	Schwyz	genome	29836	Human	?	?	20B	B.1.1.39	GR	Viollier AG	Department of Biosystems Science and Engineering, ETH Z�rich	Christian Beisel et al	https://www.gisaid.org	?	?	21/08/2020
Switzerland/SZ-ETHZ-250084/2020	ncov	EPI_ISL_535603	LR881875.1	2020-08-19	Europe	Switzerland	Schwyz		Europe	Switzerland	Schwyz	genome	29836	Human	?	?	20B	B.1.1.277	GR	Viollier AG	Department of Biosystems Science and Engineering, ETH Z�rich	Christian Beisel et al	https://www.gisaid.org	?	?	15/09/2020
Switzerland/SZ-ETHZ-260004/2020	ncov	EPI_ISL_539342	LR882380.1	2020-08-21	Europe	Switzerland	Schwyz		Europe	Switzerland	Schwyz	genome	29836	Human	?	?	20B	B.1.1	GR	Viollier AG	Department of Biosystems Science and Engineering, ETH Z�rich	Christian Beisel et al	https://www.gisaid.org	?	?	18/09/2020
Switzerland/SZ-ETHZ-260174/2020	ncov	EPI_ISL_539465	LR882480.1	2020-08-27	Europe	Switzerland	Schwyz		Europe	Switzerland	Schwyz	genome	29836	Human	?	?	20A	B.1	G	Viollier AG	Department of Biosystems Science and Engineering, ETH Z�rich	Christian Beisel et al	https://www.gisaid.org	?	?	18/09/2020
Switzerland/SZ-ETHZ-280121/2020	ncov	EPI_ISL_560481	LR882812.1	2020-09-08	Europe	Switzerland	Schwyz		Europe	Switzerland	Schwyz	genome	29836	Human	?	?	20A.EU1	B.1.177	GV	Viollier AG	Department of Biosystems Science and Engineering, ETH Z�rich	Christian Beisel et al	https://www.gisaid.org	?	?	29/09/2020
Switzerland/SZ-ETHZ-280242/2020	ncov	EPI_ISL_560482	LR882905.1	2020-09-10	Europe	Switzerland	Schwyz		Europe	Switzerland	Schwyz	genome	29836	Human	?	?	20B	B.1.1.1	GR	Viollier AG	Department of Biosystems Science and Engineering, ETH Z�rich	Christian Beisel et al	https://www.gisaid.org	?	?	29/09/2020
Switzerland/SZ-ETHZ-300244/2020	ncov	EPI_ISL_603277	LR898513.1	2020-10-01	Europe	Switzerland	Schwyz		Europe	Switzerland	Schwyz	genome	29837	Human	?	?	20A.EU1	B.1.177.23	GV	Viollier AG	Department of Biosystems Science and Engineering, ETH Z�rich	Christian Beisel et al	https://www.gisaid.org	?	?	30/10/2020
Switzerland/SZ-ETHZ-310384/2020	ncov	EPI_ISL_603458	LR898695.1	2020-10-08	Europe	Switzerland	Schwyz		Europe	Switzerland	Schwyz	genome	29837	Human	?	?	20B	B.1.1	GR	Viollier AG	Department of Biosystems Science and Engineering, ETH Z�rich	Christian Beisel et al	https://www.gisaid.org	?	?	30/10/2020
Switzerland/SZ-ETHZ-310389/2020	ncov	EPI_ISL_603463	LR898713.1	2020-10-08	Europe	Switzerland	Schwyz		Europe	Switzerland	Schwyz	genome	29863	Human	?	?	20A.EU1	B.1.177	GV	Viollier AG	Department of Biosystems Science and Engineering, ETH Z�rich	Christian Beisel et al	https://www.gisaid.org	?	?	30/10/2020
Switzerland/SZ-ETHZ-310390/2020	ncov	EPI_ISL_603464	LR898701.1	2020-10-08	Europe	Switzerland	Schwyz		Europe	Switzerland	Schwyz	genome	29837	Human	?	?	20A.EU1	B.1.177	GV	Viollier AG	Department of Biosystems Science and Engineering, ETH Z�rich	Christian Beisel et al	https://www.gisaid.org	?	?	30/10/2020
Switzerland/SZ-ETHZ-310391/2020	ncov	EPI_ISL_603465	LR898704.1	2020-10-08	Europe	Switzerland	Schwyz		Europe	Switzerland	Schwyz	genome	29837	Human	?	?	20A.EU1	B.1.177.23	GV	Viollier AG	Department of Biosystems Science and Engineering, ETH Z�rich	Christian Beisel et al	https://www.gisaid.org	?	?	30/10/2020
Switzerland/SZ-ETHZ-310393/2020	ncov	EPI_ISL_603467	LR898708.1	2020-10-08	Europe	Switzerland	Schwyz		Europe	Switzerland	Schwyz	genome	29836	Human	?	?	20A.EU1	B	G	Viollier AG	Department of Biosystems Science and Engineering, ETH Z�rich	Christian Beisel et al	https://www.gisaid.org	?	?	30/10/2020
Switzerland/SZ-ETHZ-310394/2020	ncov	EPI_ISL_603468	LR898707.1	2020-10-08	Europe	Switzerland	Schwyz		Europe	Switzerland	Schwyz	genome	29838	Human	?	?	20A.EU1	B.1.177.23	GV	Viollier AG	Department of Biosystems Science and Engineering, ETH Z�rich	Christian Beisel et al	https://www.gisaid.org	?	?	30/10/2020
Switzerland/SZ-ETHZ-310398/2020	ncov	EPI_ISL_603472	LR898709.1	2020-10-08	Europe	Switzerland	Schwyz		Europe	Switzerland	Schwyz	genome	29837	Human	?	?	20B	B.1.1.44	GR	Viollier AG	Department of Biosystems Science and Engineering, ETH Z�rich	Christian Beisel et al	https://www.gisaid.org	?	?	30/10/2020
Switzerland/SZ-ETHZ-310399/2020	ncov	EPI_ISL_603473	LR898706.1	2020-10-08	Europe	Switzerland	Schwyz		Europe	Switzerland	Schwyz	genome	29837	Human	?	?	20A.EU1	B.1.177	GV	Viollier AG	Department of Biosystems Science and Engineering, ETH Z�rich	Christian Beisel et al	https://www.gisaid.org	?	?	30/10/2020
Switzerland/SZ-ETHZ-310400/2020	ncov	EPI_ISL_603474	LR898715.1	2020-10-08	Europe	Switzerland	Schwyz		Europe	Switzerland	Schwyz	genome	29836	Human	?	?	20A.EU1	B.1.177	GV	Viollier AG	Department of Biosystems Science and Engineering, ETH Z�rich	Christian Beisel et al	https://www.gisaid.org	?	?	30/10/2020
Switzerland/SZ-ETHZ-310402/2020	ncov	EPI_ISL_603476	LR898714.1	2020-10-08	Europe	Switzerland	Schwyz		Europe	Switzerland	Schwyz	genome	29844	Human	?	?	20A.EU1	B.1.177.23	GV	Viollier AG	Department of Biosystems Science and Engineering, ETH Z�rich	Christian Beisel et al	https://www.gisaid.org	?	?	30/10/2020
Switzerland/SZ-ETHZ-310403/2020	ncov	EPI_ISL_603477	LR898718.1	2020-10-08	Europe	Switzerland	Schwyz		Europe	Switzerland	Schwyz	genome	29838	Human	?	?	20A.EU1	B.1.177	GV	Viollier AG	Department of Biosystems Science and Engineering, ETH Z�rich	Christian Beisel et al	https://www.gisaid.org	?	?	30/10/2020
Switzerland/SZ-ETHZ-310409/2020	ncov	EPI_ISL_603483	LR898731.1	2020-10-08	Europe	Switzerland	Schwyz		Europe	Switzerland	Schwyz	genome	29837	Human	?	?	20A.EU1	B.1.177.23	GV	Viollier AG	Department of Biosystems Science and Engineering, ETH Z�rich	Christian Beisel et al	https://www.gisaid.org	?	?	30/10/2020
Switzerland/SZ-ETHZ-310410/2020	ncov	EPI_ISL_603484	LR898724.1	2020-10-08	Europe	Switzerland	Schwyz		Europe	Switzerland	Schwyz	genome	29851	Human	?	?	20A.EU2	B.1.160	GH	Viollier AG	Department of Biosystems Science and Engineering, ETH Z�rich	Christian Beisel et al	https://www.gisaid.org	?	?	30/10/2020
Switzerland/SZ-ETHZ-310412/2020	ncov	EPI_ISL_603486	LR898729.1	2020-10-08	Europe	Switzerland	Schwyz		Europe	Switzerland	Schwyz	genome	29842	Human	?	?	20A.EU1	B.1.177	GV	Viollier AG	Department of Biosystems Science and Engineering, ETH Z�rich	Christian Beisel et al	https://www.gisaid.org	?	?	30/10/2020
Switzerland/SZ-ETHZ-310489/2020	ncov	EPI_ISL_603559	LR898802.1	2020-10-08	Europe	Switzerland	Schwyz		Europe	Switzerland	Schwyz	genome	29850	Human	?	?	20A.EU2	B.1.160	GH	Viollier AG	Department of Biosystems Science and Engineering, ETH Z�rich	Christian Beisel et al	https://www.gisaid.org	?	?	30/10/2020
Switzerland/SZ-ETHZ-321350/2020	ncov	EPI_ISL_603600	LR963033.1	2020-10-13	Europe	Switzerland	Schwyz		Europe	Switzerland	Schwyz	genome	29838	Human	?	?	20B	B.1.1	GR	Viollier AG	Department of Biosystems Science and Engineering, ETH Z�rich	Christian Beisel et al	https://www.gisaid.org	?	?	30/10/2020
Switzerland/SZ-ETHZ-321351/2020	ncov	EPI_ISL_603601	LR963025.1	2020-10-13	Europe	Switzerland	Schwyz		Europe	Switzerland	Schwyz	genome	29838	Human	?	?	20B	B.1.1.44	GR	Viollier AG	Department of Biosystems Science and Engineering, ETH Z�rich	Christian Beisel et al	https://www.gisaid.org	?	?	30/10/2020
Switzerland/SZ-ETHZ-321353/2020	ncov	EPI_ISL_603603	LR962911.1	2020-10-13	Europe	Switzerland	Schwyz		Europe	Switzerland	Schwyz	genome	29838	Human	?	?	20A.EU1	B.1.177	GV	Viollier AG	Department of Biosystems Science and Engineering, ETH Z�rich	Christian Beisel et al	https://www.gisaid.org	?	?	30/10/2020
Switzerland/SZ-ETHZ-321354/2020	ncov	EPI_ISL_603604	LR962905.1	2020-10-13	Europe	Switzerland	Schwyz		Europe	Switzerland	Schwyz	genome	29838	Human	?	?	20A.EU1	B.1.177	GV	Viollier AG	Department of Biosystems Science and Engineering, ETH Z�rich	Christian Beisel et al	https://www.gisaid.org	?	?	30/10/2020
Switzerland/SZ-ETHZ-321355/2020	ncov	EPI_ISL_603605	LR962917.1	2020-10-13	Europe	Switzerland	Schwyz		Europe	Switzerland	Schwyz	genome	29836	Human	?	?	20A.EU2	B.1.36	GH	Viollier AG	Department of Biosystems Science and Engineering, ETH Z�rich	Christian Beisel et al	https://www.gisaid.org	?	?	30/10/2020
Switzerland/SZ-ETHZ-321376/2020	ncov	EPI_ISL_603621	LR962909.1	2020-10-13	Europe	Switzerland	Schwyz		Europe	Switzerland	Schwyz	genome	29844	Human	?	?	20A.EU2	B.1.160	GH	Viollier AG	Department of Biosystems Science and Engineering, ETH Z�rich	Christian Beisel et al	https://www.gisaid.org	?	?	30/10/2020
Switzerland/SZ-ETHZ-321507/2020	ncov	EPI_ISL_603717	LR963012.1	2020-10-15	Europe	Switzerland	Schwyz		Europe	Switzerland	Schwyz	genome	29836	Human	?	?	20A.EU1	B.1.177.23	GV	Viollier AG	Department of Biosystems Science and Engineering, ETH Z�rich	Christian Beisel et al	https://www.gisaid.org	?	?	30/10/2020
Switzerland/SZ-ETHZ-340088/2020	ncov	EPI_ISL_721897	?	2020-10-26	Europe	Switzerland	Schwyz		Europe	Switzerland	Schwyz	genome	29836	Human	?	?	20A	B.1.236	G	Viollier AG	Department of Biosystems Science and Engineering, ETH Z�rich	Christian Beisel et al	https://www.gisaid.org	?	?	21/12/2020
Switzerland/SZ-ETHZ-340119/2020	ncov	EPI_ISL_721898	?	2020-10-26	Europe	Switzerland	Schwyz		Europe	Switzerland	Schwyz	genome	29836	Human	?	?	20A.EU1	B.1.177.23	GV	Viollier AG	Department of Biosystems Science and Engineering, ETH Z�rich	Christian Beisel et al	https://www.gisaid.org	?	?	21/12/2020
Switzerland/SZ-ETHZ-340126/2020	ncov	EPI_ISL_721899	?	2020-10-26	Europe	Switzerland	Schwyz		Europe	Switzerland	Schwyz	genome	29836	Human	?	?	20A.EU1	B.1.177.23	GV	Viollier AG	Department of Biosystems Science and Engineering, ETH Z�rich	Christian Beisel et al	https://www.gisaid.org	?	?	21/12/2020
Switzerland/SZ-ETHZ-340130/2020	ncov	EPI_ISL_721683	?	2020-10-26	Europe	Switzerland	Schwyz		Europe	Switzerland	Schwyz	genome	29537	Human	?	?	20A.EU1	B.1.177.23	GV	Viollier AG	Department of Biosystems Science and Engineering, ETH Z�rich	Christian Beisel et al	https://www.gisaid.org	?	?	21/12/2020
Switzerland/SZ-ETHZ-340144/2020	ncov	EPI_ISL_721900	?	2020-10-27	Europe	Switzerland	Schwyz		Europe	Switzerland	Schwyz	genome	29836	Human	?	?	20A.EU1	B.1.177.23	GV	Viollier AG	Department of Biosystems Science and Engineering, ETH Z�rich	Christian Beisel et al	https://www.gisaid.org	?	?	21/12/2020
Switzerland/SZ-ETHZ-350110/2020	ncov	EPI_ISL_693810	?	2020-11-02	Europe	Switzerland	Schwyz		Europe	Switzerland	Schwyz	genome	29836	Human	?	?	20A.EU1	B.1.177.23	GV	Viollier AG	Department of Biosystems Science and Engineering, ETH Z�rich	Christian Beisel et al	https://www.gisaid.org	?	?	11/12/2020
Switzerland/SZ-ETHZ-350258/2020	ncov	EPI_ISL_728983	?	2020-10-30	Europe	Switzerland	Schwyz		Europe	Switzerland	Schwyz	genome	29706	Human	?	?	20A.EU1	B.1.177	G	Viollier AG	Department of Biosystems Science and Engineering, ETH Z�rich	Chaoran Chen et al	https://www.gisaid.org	?	?	22/12/2020
Switzerland/SZ-ETHZ-360101/2020	ncov	EPI_ISL_693909	?	2020-11-08	Europe	Switzerland	Schwyz		Europe	Switzerland	Schwyz	genome	29836	Human	?	?	20A.EU1	B.1.177	GV	Viollier AG	Department of Biosystems Science and Engineering, ETH Z�rich	Christian Beisel et al	https://www.gisaid.org	?	?	11/12/2020
Switzerland/SZ-ETHZ-360105/2020	ncov	EPI_ISL_693910	?	2020-11-08	Europe	Switzerland	Schwyz		Europe	Switzerland	Schwyz	genome	29836	Human	?	?	20A	B.1.221	G	Viollier AG	Department of Biosystems Science and Engineering, ETH Z�rich	Christian Beisel et al	https://www.gisaid.org	?	?	11/12/2020
Switzerland/SZ-ETHZ-360118/2020	ncov	EPI_ISL_693913	?	2020-11-08	Europe	Switzerland	Schwyz		Europe	Switzerland	Schwyz	genome	29836	Human	?	?	20A.EU2	B.1.160	GH	Viollier AG	Department of Biosystems Science and Engineering, ETH Z�rich	Christian Beisel et al	https://www.gisaid.org	?	?	11/12/2020
Switzerland/SZ-ETHZ-390388/2020	ncov	EPI_ISL_721901	?	2020-12-01	Europe	Switzerland	Schwyz		Europe	Switzerland	Schwyz	genome	29836	Human	?	?	20A.EU2	B.1.160	GH	Viollier AG	Department of Biosystems Science and Engineering, ETH Z�rich	Christian Beisel et al	https://www.gisaid.org	?	?	21/12/2020
Switzerland/SZ-ETHZ-390396/2020	ncov	EPI_ISL_721902	?	2020-11-30	Europe	Switzerland	Schwyz		Europe	Switzerland	Schwyz	genome	29836	Human	?	?	20A.EU1	B.1.177	GV	Viollier AG	Department of Biosystems Science and Engineering, ETH Z�rich	Christian Beisel et al	https://www.gisaid.org	?	?	21/12/2020
Switzerland/SZ-ETHZ-390407/2020	ncov	EPI_ISL_721903	?	2020-12-03	Europe	Switzerland	Schwyz		Europe	Switzerland	Schwyz	genome	29836	Human	?	?	20B	B.1.1.39	GR	Viollier AG	Department of Biosystems Science and Engineering, ETH Z�rich	Christian Beisel et al	https://www.gisaid.org	?	?	21/12/2020
Switzerland/SZ-ETHZ-390410/2020	ncov	EPI_ISL_721904	?	2020-12-03	Europe	Switzerland	Schwyz		Europe	Switzerland	Schwyz	genome	29836	Human	?	?	20A.EU2	B.1.160	GH	Viollier AG	Department of Biosystems Science and Engineering, ETH Z�rich	Christian Beisel et al	https://www.gisaid.org	?	?	21/12/2020
Switzerland/SZ-ETHZ-390440/2020	ncov	EPI_ISL_729083	?	2020-11-04	Europe	Switzerland	Schwyz		Europe	Switzerland	Schwyz	genome	29836	Human	?	?	20A.EU2	B.1.160	GH	Viollier AG	Department of Biosystems Science and Engineering, ETH Z�rich	Christian Beisel et al	https://www.gisaid.org	?	?	22/12/2020
Switzerland/SZ-ETHZ-390443/2020	ncov	EPI_ISL_729086	?	2020-11-04	Europe	Switzerland	Schwyz		Europe	Switzerland	Schwyz	genome	29836	Human	?	?	20A.EU1	B.1.177	GV	Viollier AG	Department of Biosystems Science and Engineering, ETH Z�rich	Christian Beisel et al	https://www.gisaid.org	?	?	22/12/2020
Switzerland/SZ-ETHZ-390444/2020	ncov	EPI_ISL_729087	?	2020-11-04	Europe	Switzerland	Schwyz		Europe	Switzerland	Schwyz	genome	29836	Human	?	?	20A.EU1	B.1.177	GV	Viollier AG	Department of Biosystems Science and Engineering, ETH Z�rich	Christian Beisel et al	https://www.gisaid.org	?	?	22/12/2020
Switzerland/SZ-HUG-1417/2020	ncov	EPI_ISL_415702	?	2020-03-02	Europe	Switzerland	Schwyz		Europe	Switzerland	Schwyz	genome	29895	Human	53	?	20B	B.1.1	GR	University Hospitals of Geneva Laboratory of Virology	University Hospitals of Geneva Laboratory of Virology	Laubscher F. et al	https://www.gisaid.org	?	?	19/03/2020
Switzerland/SZ-UZH-1000478990/2020	ncov	EPI_ISL_524484	?	2020-03-03	Europe	Switzerland	Schwyz		Europe	Switzerland	Schwyz	genome	29866	Human	17	Male	20B	B.1.1.257	GR	Hospital Schwyz	Institute of Medical Virology, University of Zurich	Verena Kufner et al	https://www.gisaid.org	?	?	28/08/2020
Switzerland/SZ-UZH-IMV103/2020	ncov	EPI_ISL_722205	?	2020-11-11	Europe	Switzerland	Schwyz		Europe	Switzerland	Schwyz	genome	29852	Human	60	Male	20B	B.1.1.39	GR	University Hospital Zurich	Institute of Medical Virology, University of Zurich	Stefan Schmutz et al	https://www.gisaid.org	?	?	21/12/2020
Switzerland/TG-ETHZ-100121/2020	ncov	EPI_ISL_451705	LR824260.1	2020-03-16	Europe	Switzerland	Thurgau		Europe	Switzerland	Thurgau	genome	29836	Human	?	?	20B	B.1.1	GR	Viollier AG	Department of Biosystems Science and Engineering, ETH Z�rich	Christian Beisel et al	https://www.gisaid.org	?	?	25/05/2020
Switzerland/TG-ETHZ-100239/2020	ncov	EPI_ISL_574956	LR884337.1	2020-03-18	Europe	Switzerland	Thurgau		Europe	Switzerland	Thurgau	genome	29836	Human	?	?	20A	B.1.5	G	Viollier AG	Department of Biosystems Science and Engineering, ETH Z�rich	Christian Beisel et al	https://www.gisaid.org	?	?	07/10/2020
Switzerland/TG-ETHZ-140066/2020	ncov	EPI_ISL_476114	LR824521.1	2020-04-30	Europe	Switzerland	Thurgau		Europe	Switzerland	Thurgau	genome	29836	Human	?	?	20B	B.1.1.104	GR	Viollier AG	Department of Biosystems Science and Engineering, ETH Z�rich	Christian Beisel et al	https://www.gisaid.org	?	?	25/06/2020
Switzerland/TG-ETHZ-210010/2020	ncov	EPI_ISL_511985	LR882205.1	2020-07-20	Europe	Switzerland	Thurgau		Europe	Switzerland	Thurgau	genome	29836	Human	?	?	20B	B.1.1.58	GR	Viollier AG	Department of Biosystems Science and Engineering, ETH Z�rich	Christian Beisel et al	https://www.gisaid.org	?	?	10/08/2020
Switzerland/TG-ETHZ-310488/2020	ncov	EPI_ISL_603558	LR898800.1	2020-10-08	Europe	Switzerland	Thurgau		Europe	Switzerland	Thurgau	genome	29838	Human	?	?	20A.EU1	B.1.177	GV	Viollier AG	Department of Biosystems Science and Engineering, ETH Z�rich	Christian Beisel et al	https://www.gisaid.org	?	?	30/10/2020
Switzerland/TG-ETHZ-321403/2020	ncov	EPI_ISL_603644	LR962942.1	2020-10-14	Europe	Switzerland	Thurgau		Europe	Switzerland	Thurgau	genome	29838	Human	?	?	20B	B.1.1.288	GR	Viollier AG	Department of Biosystems Science and Engineering, ETH Z�rich	Christian Beisel et al	https://www.gisaid.org	?	?	30/10/2020
Switzerland/TG-ETHZ-370466/2020	ncov	EPI_ISL_693965	?	2020-11-16	Europe	Switzerland	Thurgau		Europe	Switzerland	Thurgau	genome	29836	Human	?	?	20A	B.1	G	Viollier AG	Department of Biosystems Science and Engineering, ETH Z�rich	Christian Beisel et al	https://www.gisaid.org	?	?	11/12/2020
Switzerland/TG-ETHZ-380304/2020	ncov	EPI_ISL_721905	?	2020-11-24	Europe	Switzerland	Thurgau		Europe	Switzerland	Thurgau	genome	29836	Human	?	?	20B	B.1.1	GR	Viollier AG	Department of Biosystems Science and Engineering, ETH Z�rich	Christian Beisel et al	https://www.gisaid.org	?	?	21/12/2020
Switzerland/TG-ETHZ-390379/2020	ncov	EPI_ISL_721906	?	2020-12-01	Europe	Switzerland	Thurgau		Europe	Switzerland	Thurgau	genome	29836	Human	?	?	20A	B.1.221	G	Viollier AG	Department of Biosystems Science and Engineering, ETH Z�rich	Christian Beisel et al	https://www.gisaid.org	?	?	21/12/2020
Switzerland/TG-ETHZ-390380/2020	ncov	EPI_ISL_721907	?	2020-12-01	Europe	Switzerland	Thurgau		Europe	Switzerland	Thurgau	genome	29836	Human	?	?	20A	B.1.221	G	Viollier AG	Department of Biosystems Science and Engineering, ETH Z�rich	Christian Beisel et al	https://www.gisaid.org	?	?	21/12/2020
Switzerland/TG-ETHZ-390401/2020	ncov	EPI_ISL_721908	?	2020-12-02	Europe	Switzerland	Thurgau		Europe	Switzerland	Thurgau	genome	29836	Human	?	?	20A	B.1.221	G	Viollier AG	Department of Biosystems Science and Engineering, ETH Z�rich	Christian Beisel et al	https://www.gisaid.org	?	?	21/12/2020
Switzerland/TG-ETHZ-390404/2020	ncov	EPI_ISL_721909	?	2020-12-03	Europe	Switzerland	Thurgau		Europe	Switzerland	Thurgau	genome	29836	Human	?	?	20B	B.1.1.70	GR	Viollier AG	Department of Biosystems Science and Engineering, ETH Z�rich	Christian Beisel et al	https://www.gisaid.org	?	?	21/12/2020
Switzerland/TG-ETHZ-400025/2020	ncov	EPI_ISL_729093	?	2020-12-04	Europe	Switzerland	Thurgau		Europe	Switzerland	Thurgau	genome	29836	Human	?	?	20A	B.1.221	G	Viollier AG	Department of Biosystems Science and Engineering, ETH Z�rich	Chaoran Chen et al	https://www.gisaid.org	?	?	22/12/2020
Switzerland/TG-UZH-IMV10/2020	ncov	EPI_ISL_590832	?	2020-04-14	Europe	Switzerland	Thurgau		Europe	Switzerland	Thurgau	genome	29874	Human	?	?	20B	B.1.1	GR	Institute of Medical Virology, University of Zurich	Institute of Medical Virology, University of Zurich	Marie O. Pohl et al	https://www.gisaid.org	?	?	20/10/2020
Switzerland/TI-ETHZ-100003/2020	ncov	EPI_ISL_466928	LR824038.1	2020-03-04	Europe	Switzerland	Ticino		Europe	Switzerland	Ticino	genome	29836	Human	?	?	20B	B.1.1	GR	Viollier AG	Department of Biosystems Science and Engineering, ETH Z�rich	Christian Beisel et al	https://www.gisaid.org	?	?	12/06/2020
Switzerland/TI-ETHZ-100011/2020	ncov	EPI_ISL_466936	LR824043.1	2020-03-06	Europe	Switzerland	Ticino		Europe	Switzerland	Ticino	genome	29836	Human	?	?	20A	B.1	G	Viollier AG	Department of Biosystems Science and Engineering, ETH Z�rich	Christian Beisel et al	https://www.gisaid.org	?	?	12/06/2020
Switzerland/TI-ETHZ-100012/2020	ncov	EPI_ISL_466937	LR824045.1	2020-03-06	Europe	Switzerland	Ticino		Europe	Switzerland	Ticino	genome	29836	Human	?	?	20A	B.1.5	G	Viollier AG	Department of Biosystems Science and Engineering, ETH Z�rich	Christian Beisel et al	https://www.gisaid.org	?	?	12/06/2020
Switzerland/TI-ETHZ-100039/2020	ncov	EPI_ISL_466962	LR824077.1	2020-03-11	Europe	Switzerland	Ticino		Europe	Switzerland	Ticino	genome	29836	Human	?	?	20B	B.1.1	GR	Viollier AG	Department of Biosystems Science and Engineering, ETH Z�rich	Christian Beisel et al	https://www.gisaid.org	?	?	12/06/2020
Switzerland/TI-ETHZ-100042/2020	ncov	EPI_ISL_466965	LR824073.1	2020-03-11	Europe	Switzerland	Ticino		Europe	Switzerland	Ticino	genome	29836	Human	?	?	20A	B.1	G	Viollier AG	Department of Biosystems Science and Engineering, ETH Z�rich	Christian Beisel et al	https://www.gisaid.org	?	?	12/06/2020
Switzerland/TI-ETHZ-100043/2020	ncov	EPI_ISL_466966	LR824066.1	2020-03-11	Europe	Switzerland	Ticino		Europe	Switzerland	Ticino	genome	29836	Human	?	?	20A	B.1.5	G	Viollier AG	Department of Biosystems Science and Engineering, ETH Z�rich	Christian Beisel et al	https://www.gisaid.org	?	?	12/06/2020
Switzerland/TI-ETHZ-100045/2020	ncov	EPI_ISL_466968	LR824068.1	2020-03-11	Europe	Switzerland	Ticino		Europe	Switzerland	Ticino	genome	29836	Human	?	?	20B	B.1.1	GR	Viollier AG	Department of Biosystems Science and Engineering, ETH Z�rich	Christian Beisel et al	https://www.gisaid.org	?	?	12/06/2020
Switzerland/TI-ETHZ-100048/2020	ncov	EPI_ISL_466970	LR824071.1	2020-03-11	Europe	Switzerland	Ticino		Europe	Switzerland	Ticino	genome	29836	Human	?	?	20A	B.1	G	Viollier AG	Department of Biosystems Science and Engineering, ETH Z�rich	Christian Beisel et al	https://www.gisaid.org	?	?	12/06/2020
Switzerland/TI-ETHZ-100049/2020	ncov	EPI_ISL_466971	LR824078.1	2020-03-11	Europe	Switzerland	Ticino		Europe	Switzerland	Ticino	genome	29836	Human	?	?	20A	B.1	G	Viollier AG	Department of Biosystems Science and Engineering, ETH Z�rich	Christian Beisel et al	https://www.gisaid.org	?	?	12/06/2020
Switzerland/TI-ETHZ-100050/2020	ncov	EPI_ISL_466972	LR824081.1	2020-03-11	Europe	Switzerland	Ticino		Europe	Switzerland	Ticino	genome	29836	Human	?	?	20B	B.1.1	GR	Viollier AG	Department of Biosystems Science and Engineering, ETH Z�rich	Christian Beisel et al	https://www.gisaid.org	?	?	12/06/2020
Switzerland/TI-ETHZ-100051/2020	ncov	EPI_ISL_466973	LR824082.1	2020-03-11	Europe	Switzerland	Ticino		Europe	Switzerland	Ticino	genome	29836	Human	?	?	20A	B.1	G	Viollier AG	Department of Biosystems Science and Engineering, ETH Z�rich	Christian Beisel et al	https://www.gisaid.org	?	?	12/06/2020
Switzerland/TI-ETHZ-100068/2020	ncov	EPI_ISL_466990	LR824091.1	2020-03-12	Europe	Switzerland	Ticino		Europe	Switzerland	Ticino	genome	29836	Human	?	?	20B	B.1.1	GR	Viollier AG	Department of Biosystems Science and Engineering, ETH Z�rich	Christian Beisel et al	https://www.gisaid.org	?	?	12/06/2020
Switzerland/TI-ETHZ-100069/2020	ncov	EPI_ISL_466991	LR824101.1	2020-03-12	Europe	Switzerland	Ticino		Europe	Switzerland	Ticino	genome	29836	Human	?	?	20B	B.1.1	GR	Viollier AG	Department of Biosystems Science and Engineering, ETH Z�rich	Christian Beisel et al	https://www.gisaid.org	?	?	12/06/2020
Switzerland/TI-ETHZ-100070/2020	ncov	EPI_ISL_466992	LR824100.1	2020-03-12	Europe	Switzerland	Ticino		Europe	Switzerland	Ticino	genome	29836	Human	?	?	20B	B.1.1	GR	Viollier AG	Department of Biosystems Science and Engineering, ETH Z�rich	Christian Beisel et al	https://www.gisaid.org	?	?	12/06/2020
Switzerland/TI-ETHZ-100072/2020	ncov	EPI_ISL_466994	LR824102.1	2020-03-12	Europe	Switzerland	Ticino		Europe	Switzerland	Ticino	genome	29836	Human	?	?	20B	B.1.1	GR	Viollier AG	Department of Biosystems Science and Engineering, ETH Z�rich	Christian Beisel et al	https://www.gisaid.org	?	?	12/06/2020
Switzerland/TI-ETHZ-100073/2020	ncov	EPI_ISL_466995	LR824099.1	2020-03-12	Europe	Switzerland	Ticino		Europe	Switzerland	Ticino	genome	29836	Human	?	?	20B	B.1.1	GR	Viollier AG	Department of Biosystems Science and Engineering, ETH Z�rich	Christian Beisel et al	https://www.gisaid.org	?	?	12/06/2020
Switzerland/TI-ETHZ-100074/2020	ncov	EPI_ISL_466996	LR824104.1	2020-03-12	Europe	Switzerland	Ticino		Europe	Switzerland	Ticino	genome	29836	Human	?	?	20A	B.1.5	G	Viollier AG	Department of Biosystems Science and Engineering, ETH Z�rich	Christian Beisel et al	https://www.gisaid.org	?	?	12/06/2020
Switzerland/TI-ETHZ-100075/2020	ncov	EPI_ISL_451668	LR824223.1	2020-03-12	Europe	Switzerland	Ticino		Europe	Switzerland	Ticino	genome	29836	Human	?	?	20A	B.1	G	Viollier AG	Department of Biosystems Science and Engineering, ETH Z�rich	Christian Beisel et al	https://www.gisaid.org	?	?	25/05/2020
Switzerland/TI-ETHZ-100077/2020	ncov	EPI_ISL_451670	LR824227.1	2020-03-12	Europe	Switzerland	Ticino		Europe	Switzerland	Ticino	genome	29836	Human	?	?	20A	B.1	G	Viollier AG	Department of Biosystems Science and Engineering, ETH Z�rich	Christian Beisel et al	https://www.gisaid.org	?	?	25/05/2020
Switzerland/TI-ETHZ-100084/2020	ncov	EPI_ISL_451676	LR824240.1	2020-03-13	Europe	Switzerland	Ticino		Europe	Switzerland	Ticino	genome	29836	Human	?	?	20A	B.1	G	Viollier AG	Department of Biosystems Science and Engineering, ETH Z�rich	Christian Beisel et al	https://www.gisaid.org	?	?	25/05/2020
Switzerland/TI-ETHZ-100085/2020	ncov	EPI_ISL_451677	LR824238.1	2020-03-13	Europe	Switzerland	Ticino		Europe	Switzerland	Ticino	genome	29836	Human	?	?	20A	B.1.141	G	Viollier AG	Department of Biosystems Science and Engineering, ETH Z�rich	Christian Beisel et al	https://www.gisaid.org	?	?	25/05/2020
Switzerland/TI-ETHZ-100098/2020	ncov	EPI_ISL_451690	LR824246.1	2020-03-13	Europe	Switzerland	Ticino		Europe	Switzerland	Ticino	genome	29836	Human	?	?	20B	B.1.1	GR	Viollier AG	Department of Biosystems Science and Engineering, ETH Z�rich	Christian Beisel et al	https://www.gisaid.org	?	?	25/05/2020
Switzerland/TI-ETHZ-100127/2020	ncov	EPI_ISL_451711	LR824262.1	2020-03-16	Europe	Switzerland	Ticino		Europe	Switzerland	Ticino	genome	29836	Human	?	?	20B	B.1.1	GR	Viollier AG	Department of Biosystems Science and Engineering, ETH Z�rich	Christian Beisel et al	https://www.gisaid.org	?	?	25/05/2020
Switzerland/TI-ETHZ-100146/2020	ncov	EPI_ISL_451730	LR824288.1	2020-03-16	Europe	Switzerland	Ticino		Europe	Switzerland	Ticino	genome	29836	Human	?	?	20A	B.1	G	Viollier AG	Department of Biosystems Science and Engineering, ETH Z�rich	Christian Beisel et al	https://www.gisaid.org	?	?	25/05/2020
Switzerland/TI-ETHZ-100151/2020	ncov	EPI_ISL_451735	LR824312.1	2020-03-16	Europe	Switzerland	Ticino		Europe	Switzerland	Ticino	genome	29836	Human	?	?	20A	B.1.5	G	Viollier AG	Department of Biosystems Science and Engineering, ETH Z�rich	Christian Beisel et al	https://www.gisaid.org	?	?	25/05/2020
Switzerland/TI-ETHZ-100153/2020	ncov	EPI_ISL_451737	LR824298.1	2020-03-16	Europe	Switzerland	Ticino		Europe	Switzerland	Ticino	genome	29836	Human	?	?	20B	B.1.1	GR	Viollier AG	Department of Biosystems Science and Engineering, ETH Z�rich	Christian Beisel et al	https://www.gisaid.org	?	?	25/05/2020
Switzerland/TI-ETHZ-100155/2020	ncov	EPI_ISL_451739	LR824299.1	2020-03-16	Europe	Switzerland	Ticino		Europe	Switzerland	Ticino	genome	29836	Human	?	?	20B	B.1.1	GR	Viollier AG	Department of Biosystems Science and Engineering, ETH Z�rich	Christian Beisel et al	https://www.gisaid.org	?	?	25/05/2020
Switzerland/TI-ETHZ-100163/2020	ncov	EPI_ISL_574957	LR884272.1	2020-03-16	Europe	Switzerland	Ticino		Europe	Switzerland	Ticino	genome	29663	Human	?	?	20B	B.1.1	G	Viollier AG	Department of Biosystems Science and Engineering, ETH Z�rich	Christian Beisel et al	https://www.gisaid.org	?	?	07/10/2020
Switzerland/TI-ETHZ-100170/2020	ncov	EPI_ISL_574958	LR884264.1	2020-03-16	Europe	Switzerland	Ticino		Europe	Switzerland	Ticino	genome	29836	Human	?	?	20A	B.1	G	Viollier AG	Department of Biosystems Science and Engineering, ETH Z�rich	Christian Beisel et al	https://www.gisaid.org	?	?	07/10/2020
Switzerland/TI-ETHZ-100179/2020	ncov	EPI_ISL_574959	LR884306.1	2020-03-16	Europe	Switzerland	Ticino		Europe	Switzerland	Ticino	genome	29836	Human	?	?	20A	B.1	G	Viollier AG	Department of Biosystems Science and Engineering, ETH Z�rich	Christian Beisel et al	https://www.gisaid.org	?	?	07/10/2020
Switzerland/TI-ETHZ-100182/2020	ncov	EPI_ISL_574960	LR884298.1	2020-03-16	Europe	Switzerland	Ticino		Europe	Switzerland	Ticino	genome	29836	Human	?	?	20B	B.1.1	GR	Viollier AG	Department of Biosystems Science and Engineering, ETH Z�rich	Christian Beisel et al	https://www.gisaid.org	?	?	07/10/2020
Switzerland/TI-ETHZ-100185/2020	ncov	EPI_ISL_574961	LR884309.1	2020-03-16	Europe	Switzerland	Ticino		Europe	Switzerland	Ticino	genome	29836	Human	?	?	20B	B.1.1	GR	Viollier AG	Department of Biosystems Science and Engineering, ETH Z�rich	Christian Beisel et al	https://www.gisaid.org	?	?	07/10/2020
Switzerland/TI-ETHZ-100221/2020	ncov	EPI_ISL_574962	LR884333.1	2020-03-17	Europe	Switzerland	Ticino		Europe	Switzerland	Ticino	genome	29836	Human	?	?	20A	B.1.5	G	Viollier AG	Department of Biosystems Science and Engineering, ETH Z�rich	Christian Beisel et al	https://www.gisaid.org	?	?	07/10/2020
Switzerland/TI-ETHZ-100223/2020	ncov	EPI_ISL_574963	LR884335.1	2020-03-17	Europe	Switzerland	Ticino		Europe	Switzerland	Ticino	genome	29836	Human	?	?	20A	B.1.5	G	Viollier AG	Department of Biosystems Science and Engineering, ETH Z�rich	Christian Beisel et al	https://www.gisaid.org	?	?	07/10/2020
Switzerland/TI-ETHZ-100228/2020	ncov	EPI_ISL_574964	LR884330.1	2020-03-17	Europe	Switzerland	Ticino		Europe	Switzerland	Ticino	genome	29836	Human	?	?	20B	B.1.1	GR	Viollier AG	Department of Biosystems Science and Engineering, ETH Z�rich	Christian Beisel et al	https://www.gisaid.org	?	?	07/10/2020
Switzerland/TI-ETHZ-100337/2020	ncov	EPI_ISL_574965	LR884374.1	2020-03-18	Europe	Switzerland	Ticino		Europe	Switzerland	Ticino	genome	29836	Human	?	?	20A	B.1.98	G	Viollier AG	Department of Biosystems Science and Engineering, ETH Z�rich	Christian Beisel et al	https://www.gisaid.org	?	?	07/10/2020
Switzerland/TI-ETHZ-100824/2020	ncov	EPI_ISL_451773	LR824336.1	2020-03-26	Europe	Switzerland	Ticino		Europe	Switzerland	Ticino	genome	29836	Human	?	?	20B	B.1.1	GR	Viollier AG	Department of Biosystems Science and Engineering, ETH Z�rich	Christian Beisel et al	https://www.gisaid.org	?	?	25/05/2020
Switzerland/TI-ETHZ-101173/2020	ncov	EPI_ISL_451836	LR824399.1	2020-03-31	Europe	Switzerland	Ticino		Europe	Switzerland	Ticino	genome	29707	Human	?	?	20A	B.1	G	Viollier AG	Department of Biosystems Science and Engineering, ETH Z�rich	Christian Beisel et al	https://www.gisaid.org	?	?	25/05/2020
Switzerland/TI-ETHZ-110012/2020	ncov	EPI_ISL_486452	LR860575.1	2020-04-01	Europe	Switzerland	Ticino		Europe	Switzerland	Ticino	genome	29836	Human	?	?	20B	B.1.1	GR	Viollier AG	Department of Biosystems Science and Engineering, ETH Z�rich	Christian Beisel et al	https://www.gisaid.org	?	?	10/07/2020
Switzerland/TI-ETHZ-110061/2020	ncov	EPI_ISL_486491	LR860607.1	2020-04-01	Europe	Switzerland	Ticino		Europe	Switzerland	Ticino	genome	29836	Human	?	?	20B	B.1.1	GR	Viollier AG	Department of Biosystems Science and Engineering, ETH Z�rich	Christian Beisel et al	https://www.gisaid.org	?	?	10/07/2020
Switzerland/TI-ETHZ-110069/2020	ncov	EPI_ISL_486498	LR860623.1	2020-04-01	Europe	Switzerland	Ticino		Europe	Switzerland	Ticino	genome	29836	Human	?	?	20A	B.1.5	G	Viollier AG	Department of Biosystems Science and Engineering, ETH Z�rich	Christian Beisel et al	https://www.gisaid.org	?	?	10/07/2020
Switzerland/TI-ETHZ-110479/2020	ncov	EPI_ISL_451891	LR824453.1	2020-04-06	Europe	Switzerland	Ticino		Europe	Switzerland	Ticino	genome	29836	Human	?	?	20A	B.1.5	G	Viollier AG	Department of Biosystems Science and Engineering, ETH Z�rich	Christian Beisel et al	https://www.gisaid.org	?	?	25/05/2020
Switzerland/TI-ETHZ-120020/2020	ncov	EPI_ISL_468217	LR824141.1	2020-04-17	Europe	Switzerland	Ticino		Europe	Switzerland	Ticino	genome	29663	Human	?	?	20B	B.1.1	GR	Viollier AG	Department of Biosystems Science and Engineering, ETH Z�rich	Christian Beisel et al	https://www.gisaid.org	?	?	16/06/2020
Switzerland/TI-ETHZ-120175/2020	ncov	EPI_ISL_468252	LR824178.1	2020-04-27	Europe	Switzerland	Ticino		Europe	Switzerland	Ticino	genome	29707	Human	?	?	20A	B.1.5	O	Viollier AG	Department of Biosystems Science and Engineering, ETH Z�rich	Christian Beisel et al	https://www.gisaid.org	?	?	16/06/2020
Switzerland/TI-ETHZ-120189/2020	ncov	EPI_ISL_468264	LR824191.1	2020-04-27	Europe	Switzerland	Ticino		Europe	Switzerland	Ticino	genome	29836	Human	?	?	20B	B.1.1	GR	Viollier AG	Department of Biosystems Science and Engineering, ETH Z�rich	Christian Beisel et al	https://www.gisaid.org	?	?	16/06/2020
Switzerland/TI-ETHZ-120192/2020	ncov	EPI_ISL_468267	LR824192.1	2020-04-27	Europe	Switzerland	Ticino		Europe	Switzerland	Ticino	genome	29836	Human	?	?	20B	B.1.1	GR	Viollier AG	Department of Biosystems Science and Engineering, ETH Z�rich	Christian Beisel et al	https://www.gisaid.org	?	?	16/06/2020
Switzerland/TI-ETHZ-120202/2020	ncov	EPI_ISL_468275	LR824208.1	2020-04-28	Europe	Switzerland	Ticino		Europe	Switzerland	Ticino	genome	29836	Human	?	?	20B	B.1.1	GR	Viollier AG	Department of Biosystems Science and Engineering, ETH Z�rich	Christian Beisel et al	https://www.gisaid.org	?	?	16/06/2020
Switzerland/TI-ETHZ-120203/2020	ncov	EPI_ISL_468276	LR824209.1	2020-04-28	Europe	Switzerland	Ticino		Europe	Switzerland	Ticino	genome	29836	Human	?	?	20B	B.1.1	GR	Viollier AG	Department of Biosystems Science and Engineering, ETH Z�rich	Christian Beisel et al	https://www.gisaid.org	?	?	16/06/2020
Switzerland/TI-ETHZ-120204/2020	ncov	EPI_ISL_468277	LR824203.1	2020-04-28	Europe	Switzerland	Ticino		Europe	Switzerland	Ticino	genome	29348	Human	?	?	20B	B.1.1	GR	Viollier AG	Department of Biosystems Science and Engineering, ETH Z�rich	Christian Beisel et al	https://www.gisaid.org	?	?	16/06/2020
Switzerland/TI-ETHZ-120241/2020	ncov	EPI_ISL_468301	LR824219.1	2020-05-04	Europe	Switzerland	Ticino		Europe	Switzerland	Ticino	genome	29836	Human	?	?	20B	B.1.1	GR	Viollier AG	Department of Biosystems Science and Engineering, ETH Z�rich	Christian Beisel et al	https://www.gisaid.org	?	?	16/06/2020
Switzerland/TI-ETHZ-140019/2020	ncov	EPI_ISL_476089	LR824494.1	2020-05-18	Europe	Switzerland	Ticino		Europe	Switzerland	Ticino	genome	29836	Human	?	?	20B	B.1.1	GR	Viollier AG	Department of Biosystems Science and Engineering, ETH Z�rich	Christian Beisel et al	https://www.gisaid.org	?	?	25/06/2020
Switzerland/TI-ETHZ-140047/2020	ncov	EPI_ISL_476098	LR824495.1	2020-05-28	Europe	Switzerland	Ticino		Europe	Switzerland	Ticino	genome	29836	Human	?	?	20B	B.1.1	GR	Viollier AG	Department of Biosystems Science and Engineering, ETH Z�rich	Christian Beisel et al	https://www.gisaid.org	?	?	25/06/2020
Switzerland/TI-ETHZ-190011/2020	ncov	EPI_ISL_500877	LR862447.1	2020-07-03	Europe	Switzerland	Ticino		Europe	Switzerland	Ticino	genome	29836	Human	?	?	20B	B.1.1	GR	Viollier AG	Department of Biosystems Science and Engineering, ETH Z�rich	Christian Beisel et al	https://www.gisaid.org	?	?	30/07/2020
Switzerland/TI-ETHZ-200022/2020	ncov	EPI_ISL_510711	LR882175.1	2020-07-14	Europe	Switzerland	Ticino		Europe	Switzerland	Ticino	genome	29836	Human	?	?	20B	B.1.1.1	GR	Viollier AG	Department of Biosystems Science and Engineering, ETH Z�rich	Christian Beisel et al	https://www.gisaid.org	?	?	07/08/2020
Switzerland/TI-ETHZ-210025/2020	ncov	EPI_ISL_510769	LR882236.1	2020-07-21	Europe	Switzerland	Ticino		Europe	Switzerland	Ticino	genome	29836	Human	?	?	20B	B.1.1.1	GR	Viollier AG	Department of Biosystems Science and Engineering, ETH Z�rich	Christian Beisel et al	https://www.gisaid.org	?	?	07/08/2020
Switzerland/TI-ETHZ-230077/2020	ncov	EPI_ISL_516607	LR882367.1	2020-08-06	Europe	Switzerland	Ticino		Europe	Switzerland	Ticino	genome	29832	Human	?	?	20A	B.1	GH	Viollier AG	Department of Biosystems Science and Engineering, ETH Z�rich	Christian Beisel et al	https://www.gisaid.org	?	?	21/08/2020
Switzerland/TI-ETHZ-240008/2020	ncov	EPI_ISL_523863	LR880590.1	2020-08-07	Europe	Switzerland	Ticino		Europe	Switzerland	Ticino	genome	29836	Human	?	?	20A	B.1.367	GH	Viollier AG	Department of Biosystems Science and Engineering, ETH Z�rich	Christian Beisel et al	https://www.gisaid.org	?	?	27/08/2020
Switzerland/TI-ETHZ-260157/2020	ncov	EPI_ISL_539451	LR882456.1	2020-08-26	Europe	Switzerland	Ticino		Europe	Switzerland	Ticino	genome	29836	Human	?	?	20A.EU2	B.1.160	GH	Viollier AG	Department of Biosystems Science and Engineering, ETH Z�rich	Christian Beisel et al	https://www.gisaid.org	?	?	18/09/2020
Switzerland/TI-ETHZ-280192/2020	ncov	EPI_ISL_560483	LR882869.1	2020-09-09	Europe	Switzerland	Ticino		Europe	Switzerland	Ticino	genome	29836	Human	?	?	20A.EU1	B.1.177	GV	Viollier AG	Department of Biosystems Science and Engineering, ETH Z�rich	Christian Beisel et al	https://www.gisaid.org	?	?	29/09/2020
Switzerland/TI-ETHZ-280194/2020	ncov	EPI_ISL_560484	LR882864.1	2020-09-09	Europe	Switzerland	Ticino		Europe	Switzerland	Ticino	genome	29836	Human	?	?	20A.EU1	B.1.177	GV	Viollier AG	Department of Biosystems Science and Engineering, ETH Z�rich	Christian Beisel et al	https://www.gisaid.org	?	?	29/09/2020
Switzerland/TI-ETHZ-310454/2020	ncov	EPI_ISL_603526	LR898768.1	2020-10-07	Europe	Switzerland	Ticino		Europe	Switzerland	Ticino	genome	29838	Human	?	?	20A.EU2	B.1.160	GH	Viollier AG	Department of Biosystems Science and Engineering, ETH Z�rich	Christian Beisel et al	https://www.gisaid.org	?	?	30/10/2020
Switzerland/TI-ETHZ-310516/2020	ncov	EPI_ISL_603584	LR898828.1	2020-10-08	Europe	Switzerland	Ticino		Europe	Switzerland	Ticino	genome	29838	Human	?	?	20A.EU2	B.1.160	GH	Viollier AG	Department of Biosystems Science and Engineering, ETH Z�rich	Christian Beisel et al	https://www.gisaid.org	?	?	30/10/2020
Switzerland/TI-ETHZ-310517/2020	ncov	EPI_ISL_603585	LR898824.1	2020-10-08	Europe	Switzerland	Ticino		Europe	Switzerland	Ticino	genome	29837	Human	?	?	20A	B.1.247	GH	Viollier AG	Department of Biosystems Science and Engineering, ETH Z�rich	Christian Beisel et al	https://www.gisaid.org	?	?	30/10/2020
Switzerland/TI-ETHZ-321378/2020	ncov	EPI_ISL_603622	LR962921.1	2020-10-13	Europe	Switzerland	Ticino		Europe	Switzerland	Ticino	genome	29837	Human	?	?	20A.EU1	B.1.177	GV	Viollier AG	Department of Biosystems Science and Engineering, ETH Z�rich	Christian Beisel et al	https://www.gisaid.org	?	?	30/10/2020
Switzerland/TI-ETHZ-321395/2020	ncov	EPI_ISL_603636	LR962932.1	2020-10-13	Europe	Switzerland	Ticino		Europe	Switzerland	Ticino	genome	29838	Human	?	?	20A	B.1.247	GH	Viollier AG	Department of Biosystems Science and Engineering, ETH Z�rich	Christian Beisel et al	https://www.gisaid.org	?	?	30/10/2020
Switzerland/TI-ETHZ-321449/2020	ncov	EPI_ISL_603671	LR962970.1	2020-10-14	Europe	Switzerland	Ticino		Europe	Switzerland	Ticino	genome	29838	Human	?	?	20A.EU2	B.1.160	GH	Viollier AG	Department of Biosystems Science and Engineering, ETH Z�rich	Christian Beisel et al	https://www.gisaid.org	?	?	30/10/2020
Switzerland/TI-ETHZ-321526/2020	ncov	EPI_ISL_603735	LR963027.1	2020-10-15	Europe	Switzerland	Ticino		Europe	Switzerland	Ticino	genome	29836	Human	?	?	20A	B.1.247	GH	Viollier AG	Department of Biosystems Science and Engineering, ETH Z�rich	Christian Beisel et al	https://www.gisaid.org	?	?	30/10/2020
Switzerland/TI-ETHZ-350016/2020	ncov	EPI_ISL_693790	?	2020-11-03	Europe	Switzerland	Ticino		Europe	Switzerland	Ticino	genome	29836	Human	?	?	20A.EU2	B.1.160	GH	Viollier AG	Department of Biosystems Science and Engineering, ETH Z�rich	Christian Beisel et al	https://www.gisaid.org	?	?	11/12/2020
Switzerland/TI-ETHZ-350121/2020	ncov	EPI_ISL_693820	?	2020-11-02	Europe	Switzerland	Ticino		Europe	Switzerland	Ticino	genome	29836	Human	?	?	20A.EU1	B.1.177	GV	Viollier AG	Department of Biosystems Science and Engineering, ETH Z�rich	Christian Beisel et al	https://www.gisaid.org	?	?	11/12/2020
Switzerland/TI-ETHZ-350300/2020	ncov	EPI_ISL_728849	?	2020-10-30	Europe	Switzerland	Ticino		Europe	Switzerland	Ticino	genome	29836	Human	?	?	20A.EU1	B.1.177	GV	Viollier AG	Department of Biosystems Science and Engineering, ETH Z�rich	Chaoran Chen et al	https://www.gisaid.org	?	?	22/12/2020
Switzerland/TI-ETHZ-350301/2020	ncov	EPI_ISL_728803	?	2020-10-30	Europe	Switzerland	Ticino		Europe	Switzerland	Ticino	genome	29836	Human	?	?	20A	B.1.247	GH	Viollier AG	Department of Biosystems Science and Engineering, ETH Z�rich	Chaoran Chen et al	https://www.gisaid.org	?	?	22/12/2020
Switzerland/TI-ETHZ-350303/2020	ncov	EPI_ISL_729022	?	2020-10-30	Europe	Switzerland	Ticino		Europe	Switzerland	Ticino	genome	29836	Human	?	?	20A.EU2	B.1.160	GH	Viollier AG	Department of Biosystems Science and Engineering, ETH Z�rich	Chaoran Chen et al	https://www.gisaid.org	?	?	22/12/2020
Switzerland/TI-ETHZ-350304/2020	ncov	EPI_ISL_728834	?	2020-10-30	Europe	Switzerland	Ticino		Europe	Switzerland	Ticino	genome	29836	Human	?	?	20A.EU1	B.1.177	GV	Viollier AG	Department of Biosystems Science and Engineering, ETH Z�rich	Chaoran Chen et al	https://www.gisaid.org	?	?	22/12/2020
Switzerland/TI-ETHZ-380305/2020	ncov	EPI_ISL_721910	?	2020-11-24	Europe	Switzerland	Ticino		Europe	Switzerland	Ticino	genome	29836	Human	?	?	20A.EU1	B.1.177	GV	Viollier AG	Department of Biosystems Science and Engineering, ETH Z�rich	Christian Beisel et al	https://www.gisaid.org	?	?	21/12/2020
Switzerland/TI-ETHZ-380308/2020	ncov	EPI_ISL_721911	?	2020-11-24	Europe	Switzerland	Ticino		Europe	Switzerland	Ticino	genome	29836	Human	?	?	20A.EU1	B.1.177	GV	Viollier AG	Department of Biosystems Science and Engineering, ETH Z�rich	Christian Beisel et al	https://www.gisaid.org	?	?	21/12/2020
Switzerland/TI-ETHZ-380311/2020	ncov	EPI_ISL_721912	?	2020-11-24	Europe	Switzerland	Ticino		Europe	Switzerland	Ticino	genome	29836	Human	?	?	20A.EU2	B.1.160	GH	Viollier AG	Department of Biosystems Science and Engineering, ETH Z�rich	Christian Beisel et al	https://www.gisaid.org	?	?	21/12/2020
Switzerland/TI-ETHZ-390199/2020	ncov	EPI_ISL_728842	?	2020-12-03	Europe	Switzerland	Ticino		Europe	Switzerland	Ticino	genome	29836	Human	?	?	20B	B.1.1.39	GR	Viollier AG	Department of Biosystems Science and Engineering, ETH Z�rich	Chaoran Chen et al	https://www.gisaid.org	?	?	22/12/2020
Switzerland/TI-HUG-2045/2020	ncov	EPI_ISL_415703	?	2020-03-01	Europe	Switzerland	Ticino		Europe	Switzerland	Ticino	genome	29896	Human	81	?	20B	B.1.1	GR	University Hospitals of Geneva Laboratory of Virology	University Hospitals of Geneva Laboratory of Virology	Laubscher F. et al	https://www.gisaid.org	?	?	19/03/2020
Switzerland/TI-SNRCI-29919486/2020	ncov	EPI_ISL_413996	?	2020-02-24	Europe	Switzerland	Ticino		Europe	Switzerland	Ticino	genome	29872	Human	70	Male	20A	B.1	G	Laboratoire de Virologie, HUG	Swiss National Reference Centre for Influenza	LAUBSCHER Florian et al. et al	https://www.gisaid.org	?	?	10/03/2020
Switzerland/UN-UHB-42194304/2020	ncov	EPI_ISL_528159	?	2020-03-16	Europe	Switzerland	Switzerland		Europe	Switzerland	Switzerland	genome	29804	Human	?	Female	20B	B.1.1	GR	University Hospital Basel, Clinical Virology	University Hospital Basel, Clinical Bacteriology	Madlen Stange et al	https://www.gisaid.org	?	?	06/09/2020
Switzerland/UR-ETHZ-100227/2020	ncov	EPI_ISL_574966	LR884336.1	2020-03-17	Europe	Switzerland	Uri		Europe	Switzerland	Uri	genome	29836	Human	?	?	20B	B.1.1	GR	Viollier AG	Department of Biosystems Science and Engineering, ETH Z�rich	Christian Beisel et al	https://www.gisaid.org	?	?	07/10/2020
Switzerland/UR-ETHZ-100233/2020	ncov	EPI_ISL_574967	LR884339.1	2020-03-17	Europe	Switzerland	Uri		Europe	Switzerland	Uri	genome	29836	Human	?	?	20A	B.1	G	Viollier AG	Department of Biosystems Science and Engineering, ETH Z�rich	Christian Beisel et al	https://www.gisaid.org	?	?	07/10/2020
Switzerland/UR-ETHZ-100321/2020	ncov	EPI_ISL_574968	LR884368.1	2020-03-18	Europe	Switzerland	Uri		Europe	Switzerland	Uri	genome	29836	Human	?	?	20A	B.1	G	Viollier AG	Department of Biosystems Science and Engineering, ETH Z�rich	Christian Beisel et al	https://www.gisaid.org	?	?	07/10/2020
Switzerland/UR-ETHZ-100799/2020	ncov	EPI_ISL_451749	LR824303.1	2020-03-25	Europe	Switzerland	Uri		Europe	Switzerland	Uri	genome	29836	Human	?	?	20A	B.1.74	G	Viollier AG	Department of Biosystems Science and Engineering, ETH Z�rich	Christian Beisel et al	https://www.gisaid.org	?	?	25/05/2020
Switzerland/UR-ETHZ-100804/2020	ncov	EPI_ISL_451754	LR824316.1	2020-03-25	Europe	Switzerland	Uri		Europe	Switzerland	Uri	genome	29836	Human	?	?	20A	B.1	G	Viollier AG	Department of Biosystems Science and Engineering, ETH Z�rich	Christian Beisel et al	https://www.gisaid.org	?	?	25/05/2020
Switzerland/UR-ETHZ-100832/2020	ncov	EPI_ISL_451780	LR824343.1	2020-03-25	Europe	Switzerland	Uri		Europe	Switzerland	Uri	genome	29836	Human	?	?	20C	B.1	GH	Viollier AG	Department of Biosystems Science and Engineering, ETH Z�rich	Christian Beisel et al	https://www.gisaid.org	?	?	25/05/2020
Switzerland/UR-ETHZ-110009/2020	ncov	EPI_ISL_486449	LR860564.1	2020-04-01	Europe	Switzerland	Uri		Europe	Switzerland	Uri	genome	29836	Human	?	?	20A	B.1	G	Viollier AG	Department of Biosystems Science and Engineering, ETH Z�rich	Christian Beisel et al	https://www.gisaid.org	?	?	10/07/2020
Switzerland/UR-ETHZ-110014/2020	ncov	EPI_ISL_486454	LR860567.1	2020-04-01	Europe	Switzerland	Uri		Europe	Switzerland	Uri	genome	29836	Human	?	?	20A	B.1	G	Viollier AG	Department of Biosystems Science and Engineering, ETH Z�rich	Christian Beisel et al	https://www.gisaid.org	?	?	10/07/2020
Switzerland/UR-ETHZ-120168/2020	ncov	EPI_ISL_468246	LR824170.1	2020-04-26	Europe	Switzerland	Uri		Europe	Switzerland	Uri	genome	29836	Human	?	?	20A	B.1.5	G	Viollier AG	Department of Biosystems Science and Engineering, ETH Z�rich	Christian Beisel et al	https://www.gisaid.org	?	?	16/06/2020
Switzerland/UR-ETHZ-120170/2020	ncov	EPI_ISL_468248	LR824169.1	2020-04-26	Europe	Switzerland	Uri		Europe	Switzerland	Uri	genome	29836	Human	?	?	20A	B.1.5	G	Viollier AG	Department of Biosystems Science and Engineering, ETH Z�rich	Christian Beisel et al	https://www.gisaid.org	?	?	16/06/2020
Switzerland/UR-ETHZ-120171/2020	ncov	EPI_ISL_468249	LR824165.1	2020-04-26	Europe	Switzerland	Uri		Europe	Switzerland	Uri	genome	29836	Human	?	?	20A	B.1.141	G	Viollier AG	Department of Biosystems Science and Engineering, ETH Z�rich	Christian Beisel et al	https://www.gisaid.org	?	?	16/06/2020
Switzerland/UR-ETHZ-120180/2020	ncov	EPI_ISL_468256	LR824180.1	2020-04-27	Europe	Switzerland	Uri		Europe	Switzerland	Uri	genome	29224	Human	?	?	20A	B.1	O	Viollier AG	Department of Biosystems Science and Engineering, ETH Z�rich	Christian Beisel et al	https://www.gisaid.org	?	?	16/06/2020
Switzerland/UR-ETHZ-120188/2020	ncov	EPI_ISL_468263	LR824185.1	2020-04-27	Europe	Switzerland	Uri		Europe	Switzerland	Uri	genome	29836	Human	?	?	20A	B.1.5	G	Viollier AG	Department of Biosystems Science and Engineering, ETH Z�rich	Christian Beisel et al	https://www.gisaid.org	?	?	16/06/2020
Switzerland/UR-ETHZ-120232/2020	ncov	EPI_ISL_468293	LR824217.1	2020-05-01	Europe	Switzerland	Uri		Europe	Switzerland	Uri	genome	29836	Human	?	?	20A	B.1.91	G	Viollier AG	Department of Biosystems Science and Engineering, ETH Z�rich	Christian Beisel et al	https://www.gisaid.org	?	?	16/06/2020
Switzerland/UR-ETHZ-120234/2020	ncov	EPI_ISL_468295	LR824230.1	2020-05-01	Europe	Switzerland	Uri		Europe	Switzerland	Uri	genome	29707	Human	?	?	19A	B	O	Viollier AG	Department of Biosystems Science and Engineering, ETH Z�rich	Christian Beisel et al	https://www.gisaid.org	?	?	16/06/2020
Switzerland/UR-ETHZ-130001/2020	ncov	EPI_ISL_466997	LR824109.1	2020-05-05	Europe	Switzerland	Uri		Europe	Switzerland	Uri	genome	29836	Human	?	?	20A	B.1.5	G	Viollier AG	Department of Biosystems Science and Engineering, ETH Z�rich	Christian Beisel et al	https://www.gisaid.org	?	?	12/06/2020
Switzerland/UR-ETHZ-130007/2020	ncov	EPI_ISL_467003	LR824106.1	2020-05-06	Europe	Switzerland	Uri		Europe	Switzerland	Uri	genome	29836	Human	?	?	20A	B.1.5	G	Viollier AG	Department of Biosystems Science and Engineering, ETH Z�rich	Christian Beisel et al	https://www.gisaid.org	?	?	12/06/2020
Switzerland/UR-ETHZ-140053/2020	ncov	EPI_ISL_476104	LR824510.1	2020-05-03	Europe	Switzerland	Uri		Europe	Switzerland	Uri	genome	29836	Human	?	?	20A	B.1.5	G	Viollier AG	Department of Biosystems Science and Engineering, ETH Z�rich	Christian Beisel et al	https://www.gisaid.org	?	?	25/06/2020
Switzerland/UR-ETHZ-140058/2020	ncov	EPI_ISL_476107	LR824506.1	2020-04-30	Europe	Switzerland	Uri		Europe	Switzerland	Uri	genome	29836	Human	?	?	20A	B.1.5	G	Viollier AG	Department of Biosystems Science and Engineering, ETH Z�rich	Christian Beisel et al	https://www.gisaid.org	?	?	25/06/2020
Switzerland/UR-ETHZ-140073/2020	ncov	EPI_ISL_476120	LR824517.1	2020-04-24	Europe	Switzerland	Uri		Europe	Switzerland	Uri	genome	29836	Human	?	?	20A	B.1.5	G	Viollier AG	Department of Biosystems Science and Engineering, ETH Z�rich	Christian Beisel et al	https://www.gisaid.org	?	?	25/06/2020
Switzerland/UR-ETHZ-140074/2020	ncov	EPI_ISL_476121	LR824516.1	2020-04-24	Europe	Switzerland	Uri		Europe	Switzerland	Uri	genome	29836	Human	?	?	20A	B.1.5	G	Viollier AG	Department of Biosystems Science and Engineering, ETH Z�rich	Christian Beisel et al	https://www.gisaid.org	?	?	25/06/2020
Switzerland/UR-ETHZ-170004/2020	ncov	EPI_ISL_486519	LR860639.1	2020-06-26	Europe	Switzerland	Uri		Europe	Switzerland	Uri	genome	29836	Human	?	?	20A	B.1.146	G	Viollier AG	Department of Biosystems Science and Engineering, ETH Z�rich	Christian Beisel et al	https://www.gisaid.org	?	?	10/07/2020
Switzerland/UR-ETHZ-170010/2020	ncov	EPI_ISL_486524	LR860635.1	2020-06-25	Europe	Switzerland	Uri		Europe	Switzerland	Uri	genome	29836	Human	?	?	20A	B.1.146	G	Viollier AG	Department of Biosystems Science and Engineering, ETH Z�rich	Christian Beisel et al	https://www.gisaid.org	?	?	10/07/2020
Switzerland/UR-ETHZ-180049/2020	ncov	EPI_ISL_489984	LR861486.1	2020-06-29	Europe	Switzerland	Uri		Europe	Switzerland	Uri	genome	29836	Human	?	?	20A	B.1.146	G	Viollier AG	Department of Biosystems Science and Engineering, ETH Z�rich	Christian Beisel et al	https://www.gisaid.org	?	?	14/07/2020
Switzerland/UR-ETHZ-180051/2020	ncov	EPI_ISL_489985	LR861674.1	2020-06-29	Europe	Switzerland	Uri		Europe	Switzerland	Uri	genome	29837	Human	?	?	20A	B.1.146	G	Viollier AG	Department of Biosystems Science and Engineering, ETH Z�rich	Christian Beisel et al	https://www.gisaid.org	?	?	14/07/2020
Switzerland/UR-ETHZ-190001/2020	ncov	EPI_ISL_498619	LR862400.1	2020-07-03	Europe	Switzerland	Uri		Europe	Switzerland	Uri	genome	29836	Human	?	?	20B	B.1.1.70	GR	Viollier AG	Department of Biosystems Science and Engineering, ETH Z�rich	Christian Beisel et al	https://www.gisaid.org	?	?	27/07/2020
Switzerland/UR-ETHZ-190027/2020	ncov	EPI_ISL_500891	LR862441.1	2020-07-06	Europe	Switzerland	Uri		Europe	Switzerland	Uri	genome	29836	Human	?	?	20A	B.1.5	G	Viollier AG	Department of Biosystems Science and Engineering, ETH Z�rich	Christian Beisel et al	https://www.gisaid.org	?	?	30/07/2020
Switzerland/UR-ETHZ-190042/2020	ncov	EPI_ISL_500904	LR862469.1	2020-07-08	Europe	Switzerland	Uri		Europe	Switzerland	Uri	genome	29836	Human	?	?	20B	B.1.1.1	GR	Viollier AG	Department of Biosystems Science and Engineering, ETH Z�rich	Christian Beisel et al	https://www.gisaid.org	?	?	30/07/2020
Switzerland/UR-ETHZ-200013/2020	ncov	EPI_ISL_510702	LR882164.1	2020-07-13	Europe	Switzerland	Uri		Europe	Switzerland	Uri	genome	29836	Human	?	?	20A	B.1.236	G	Viollier AG	Department of Biosystems Science and Engineering, ETH Z�rich	Christian Beisel et al	https://www.gisaid.org	?	?	07/08/2020
Switzerland/UR-ETHZ-200014/2020	ncov	EPI_ISL_510703	?	2020-07-13	Europe	Switzerland	Uri		Europe	Switzerland	Uri	genome	29836	Human	?	?	20A	B.1.5	G	Viollier AG	Department of Biosystems Science and Engineering, ETH Z�rich	Christian Beisel et al	https://www.gisaid.org	?	?	07/08/2020
Switzerland/UR-ETHZ-210026/2020	ncov	EPI_ISL_510770	LR882238.1	2020-07-21	Europe	Switzerland	Uri		Europe	Switzerland	Uri	genome	29836	Human	?	?	20B	B.1.1.39	O	Viollier AG	Department of Biosystems Science and Engineering, ETH Z�rich	Christian Beisel et al	https://www.gisaid.org	?	?	07/08/2020
Switzerland/UR-ETHZ-210055/2020	ncov	EPI_ISL_510789	LR882274.1	2020-07-19	Europe	Switzerland	Uri		Europe	Switzerland	Uri	genome	29836	Human	?	?	20A	B.1.5	G	Viollier AG	Department of Biosystems Science and Engineering, ETH Z�rich	Christian Beisel et al	https://www.gisaid.org	?	?	07/08/2020
Switzerland/UR-ETHZ-210062/2020	ncov	EPI_ISL_510795	LR882282.1	2020-07-20	Europe	Switzerland	Uri		Europe	Switzerland	Uri	genome	29836	Human	?	?	20B	B.1.1.39	GR	Viollier AG	Department of Biosystems Science and Engineering, ETH Z�rich	Christian Beisel et al	https://www.gisaid.org	?	?	07/08/2020
Switzerland/UR-ETHZ-210068/2020	ncov	EPI_ISL_510799	LR882293.1	2020-07-21	Europe	Switzerland	Uri		Europe	Switzerland	Uri	genome	29349	Human	?	?	20B	B.1.1	GR	Viollier AG	Department of Biosystems Science and Engineering, ETH Z�rich	Christian Beisel et al	https://www.gisaid.org	?	?	07/08/2020
Switzerland/UR-ETHZ-220021/2020	ncov	EPI_ISL_512004	LR882232.1	2020-07-27	Europe	Switzerland	Uri		Europe	Switzerland	Uri	genome	29836	Human	?	?	20A	B.1.5	G	Viollier AG	Department of Biosystems Science and Engineering, ETH Z�rich	Christian Beisel et al	https://www.gisaid.org	?	?	10/08/2020
Switzerland/UR-ETHZ-240077/2020	ncov	EPI_ISL_523915	LR880642.1	2020-08-10	Europe	Switzerland	Uri		Europe	Switzerland	Uri	genome	29837	Human	?	?	20A	B.1	GH	Viollier AG	Department of Biosystems Science and Engineering, ETH Z�rich	Christian Beisel et al	https://www.gisaid.org	?	?	27/08/2020
Switzerland/UR-ETHZ-240078/2020	ncov	EPI_ISL_523916	LR880639.1	2020-08-10	Europe	Switzerland	Uri		Europe	Switzerland	Uri	genome	29836	Human	?	?	20A	B.1	GH	Viollier AG	Department of Biosystems Science and Engineering, ETH Z�rich	Christian Beisel et al	https://www.gisaid.org	?	?	27/08/2020
Switzerland/UR-ETHZ-240082/2020	ncov	EPI_ISL_523919	LR880641.1	2020-08-11	Europe	Switzerland	Uri		Europe	Switzerland	Uri	genome	29836	Human	?	?	20A	B.1	GH	Viollier AG	Department of Biosystems Science and Engineering, ETH Z�rich	Christian Beisel et al	https://www.gisaid.org	?	?	27/08/2020
Switzerland/UR-ETHZ-240087/2020	ncov	EPI_ISL_523923	LR880635.1	2020-08-12	Europe	Switzerland	Uri		Europe	Switzerland	Uri	genome	29836	Human	?	?	20B	B.1.1	GR	Viollier AG	Department of Biosystems Science and Engineering, ETH Z�rich	Christian Beisel et al	https://www.gisaid.org	?	?	27/08/2020
Switzerland/UR-ETHZ-250069/2020	ncov	EPI_ISL_535594	LR881885.1	2020-08-18	Europe	Switzerland	Uri		Europe	Switzerland	Uri	genome	29836	Human	?	?	20A	B.1	GH	Viollier AG	Department of Biosystems Science and Engineering, ETH Z�rich	Christian Beisel et al	https://www.gisaid.org	?	?	15/09/2020
Switzerland/UR-ETHZ-250072/2020	ncov	EPI_ISL_535597	LR881884.1	2020-08-18	Europe	Switzerland	Uri		Europe	Switzerland	Uri	genome	29836	Human	?	?	20A	B.1.367	GH	Viollier AG	Department of Biosystems Science and Engineering, ETH Z�rich	Christian Beisel et al	https://www.gisaid.org	?	?	15/09/2020
Switzerland/UR-ETHZ-250131/2020	ncov	EPI_ISL_535638	LR881924.1	2020-08-15	Europe	Switzerland	Uri		Europe	Switzerland	Uri	genome	29836	Human	?	?	20A	B.1	GH	Viollier AG	Department of Biosystems Science and Engineering, ETH Z�rich	Christian Beisel et al	https://www.gisaid.org	?	?	15/09/2020
Switzerland/UR-ETHZ-260015/2020	ncov	EPI_ISL_539350	LR882384.1	2020-08-21	Europe	Switzerland	Uri		Europe	Switzerland	Uri	genome	29836	Human	?	?	20A.EU1	A.2	G	Viollier AG	Department of Biosystems Science and Engineering, ETH Z�rich	Christian Beisel et al	https://www.gisaid.org	?	?	18/09/2020
Switzerland/UR-ETHZ-260018/2020	ncov	EPI_ISL_539353	LR882396.1	2020-08-21	Europe	Switzerland	Uri		Europe	Switzerland	Uri	genome	29836	Human	?	?	20A	B.1.236	G	Viollier AG	Department of Biosystems Science and Engineering, ETH Z�rich	Christian Beisel et al	https://www.gisaid.org	?	?	18/09/2020
Switzerland/UR-ETHZ-260095/2020	ncov	EPI_ISL_539415	?	2020-08-24	Europe	Switzerland	Uri		Europe	Switzerland	Uri	genome	29836	Human	?	?	20A	B.1	G	Viollier AG	Department of Biosystems Science and Engineering, ETH Z�rich	Christian Beisel et al	https://www.gisaid.org	?	?	18/09/2020
Switzerland/UR-ETHZ-260096/2020	ncov	EPI_ISL_539416	LR882444.1	2020-08-24	Europe	Switzerland	Uri		Europe	Switzerland	Uri	genome	29663	Human	?	?	20A	A.2	G	Viollier AG	Department of Biosystems Science and Engineering, ETH Z�rich	Christian Beisel et al	https://www.gisaid.org	?	?	18/09/2020
Switzerland/UR-ETHZ-300265/2020	ncov	EPI_ISL_603297	LR898534.1	2020-09-30	Europe	Switzerland	Uri		Europe	Switzerland	Uri	genome	29837	Human	?	?	20A.EU2	B.1.160	GH	Viollier AG	Department of Biosystems Science and Engineering, ETH Z�rich	Christian Beisel et al	https://www.gisaid.org	?	?	30/10/2020
Switzerland/UR-ETHZ-300437/2020	ncov	EPI_ISL_603391	LR898638.1	2020-09-29	Europe	Switzerland	Uri		Europe	Switzerland	Uri	genome	29837	Human	?	?	20A.EU2	B.1.160	GH	Viollier AG	Department of Biosystems Science and Engineering, ETH Z�rich	Christian Beisel et al	https://www.gisaid.org	?	?	30/10/2020
Switzerland/UR-ETHZ-300472/2020	ncov	EPI_ISL_603419	LR898664.1	2020-09-30	Europe	Switzerland	Uri		Europe	Switzerland	Uri	genome	29855	Human	?	?	20A.EU1	B.1.177	GV	Viollier AG	Department of Biosystems Science and Engineering, ETH Z�rich	Christian Beisel et al	https://www.gisaid.org	?	?	30/10/2020
Switzerland/UR-ETHZ-310469/2020	ncov	EPI_ISL_603540	LR898782.1	2020-10-07	Europe	Switzerland	Uri		Europe	Switzerland	Uri	genome	29849	Human	?	?	20A.EU1	B.1.177.23	GV	Viollier AG	Department of Biosystems Science and Engineering, ETH Z�rich	Christian Beisel et al	https://www.gisaid.org	?	?	30/10/2020
Switzerland/UR-ETHZ-310475/2020	ncov	EPI_ISL_603546	LR898796.1	2020-10-07	Europe	Switzerland	Uri		Europe	Switzerland	Uri	genome	29836	Human	?	?	20A.EU1	B.1.177	GV	Viollier AG	Department of Biosystems Science and Engineering, ETH Z�rich	Christian Beisel et al	https://www.gisaid.org	?	?	30/10/2020
Switzerland/UR-ETHZ-321379/2020	ncov	EPI_ISL_603623	LR962925.1	2020-10-13	Europe	Switzerland	Uri		Europe	Switzerland	Uri	genome	29837	Human	?	?	20A.EU1	B.1.177	GV	Viollier AG	Department of Biosystems Science and Engineering, ETH Z�rich	Christian Beisel et al	https://www.gisaid.org	?	?	30/10/2020
Switzerland/UR-ETHZ-321380/2020	ncov	EPI_ISL_603624	LR962924.1	2020-10-13	Europe	Switzerland	Uri		Europe	Switzerland	Uri	genome	29853	Human	?	?	20A.EU1	B.1.177	GV	Viollier AG	Department of Biosystems Science and Engineering, ETH Z�rich	Christian Beisel et al	https://www.gisaid.org	?	?	30/10/2020
Switzerland/UR-ETHZ-321385/2020	ncov	EPI_ISL_603628	LR962931.1	2020-10-13	Europe	Switzerland	Uri		Europe	Switzerland	Uri	genome	29849	Human	?	?	20A.EU1	B.1.177	GV	Viollier AG	Department of Biosystems Science and Engineering, ETH Z�rich	Christian Beisel et al	https://www.gisaid.org	?	?	30/10/2020
Switzerland/UR-ETHZ-321442/2020	ncov	EPI_ISL_603667	LR962963.1	2020-10-14	Europe	Switzerland	Uri		Europe	Switzerland	Uri	genome	29837	Human	?	?	20A.EU1	B.1.177.23	GV	Viollier AG	Department of Biosystems Science and Engineering, ETH Z�rich	Christian Beisel et al	https://www.gisaid.org	?	?	30/10/2020
Switzerland/UR-ETHZ-321450/2020	ncov	EPI_ISL_603672	LR962965.1	2020-10-14	Europe	Switzerland	Uri		Europe	Switzerland	Uri	genome	29844	Human	?	?	20A.EU2	B.1.160	GH	Viollier AG	Department of Biosystems Science and Engineering, ETH Z�rich	Christian Beisel et al	https://www.gisaid.org	?	?	30/10/2020
Switzerland/UR-ETHZ-321458/2020	ncov	EPI_ISL_603673	LR962980.1	2020-10-14	Europe	Switzerland	Uri		Europe	Switzerland	Uri	genome	29836	Human	?	?	20A.EU2	B.1.160	GH	Viollier AG	Department of Biosystems Science and Engineering, ETH Z�rich	Christian Beisel et al	https://www.gisaid.org	?	?	30/10/2020
Switzerland/UR-ETHZ-321459/2020	ncov	EPI_ISL_603674	LR962973.1	2020-10-14	Europe	Switzerland	Uri		Europe	Switzerland	Uri	genome	29838	Human	?	?	20A.EU1	B.1.177.23	GV	Viollier AG	Department of Biosystems Science and Engineering, ETH Z�rich	Christian Beisel et al	https://www.gisaid.org	?	?	30/10/2020
Switzerland/UR-ETHZ-321517/2020	ncov	EPI_ISL_603726	LR963029.1	2020-10-15	Europe	Switzerland	Uri		Europe	Switzerland	Uri	genome	29836	Human	?	?	20A	B.1	G	Viollier AG	Department of Biosystems Science and Engineering, ETH Z�rich	Christian Beisel et al	https://www.gisaid.org	?	?	30/10/2020
Switzerland/UR-ETHZ-321519/2020	ncov	EPI_ISL_603728	LR963038.1	2020-10-15	Europe	Switzerland	Uri		Europe	Switzerland	Uri	genome	29836	Human	?	?	20A.EU1	B.1.177	GV	Viollier AG	Department of Biosystems Science and Engineering, ETH Z�rich	Christian Beisel et al	https://www.gisaid.org	?	?	30/10/2020
Switzerland/UR-ETHZ-321521/2020	ncov	EPI_ISL_603730	LR963034.1	2020-10-15	Europe	Switzerland	Uri		Europe	Switzerland	Uri	genome	29836	Human	?	?	20A.EU1	B.1.177.23	GV	Viollier AG	Department of Biosystems Science and Engineering, ETH Z�rich	Christian Beisel et al	https://www.gisaid.org	?	?	30/10/2020
Switzerland/UR-ETHZ-321534/2020	ncov	EPI_ISL_603743	LR898857.1	2020-10-15	Europe	Switzerland	Uri		Europe	Switzerland	Uri	genome	29849	Human	?	?	20A.EU1	B.1.177	GV	Viollier AG	Department of Biosystems Science and Engineering, ETH Z�rich	Christian Beisel et al	https://www.gisaid.org	?	?	30/10/2020
Switzerland/UR-ETHZ-321535/2020	ncov	EPI_ISL_603744	LR898852.1	2020-10-15	Europe	Switzerland	Uri		Europe	Switzerland	Uri	genome	29849	Human	?	?	20A.EU1	B.1.177.23	GV	Viollier AG	Department of Biosystems Science and Engineering, ETH Z�rich	Christian Beisel et al	https://www.gisaid.org	?	?	30/10/2020
Switzerland/UR-ETHZ-321536/2020	ncov	EPI_ISL_603745	LR898846.1	2020-10-15	Europe	Switzerland	Uri		Europe	Switzerland	Uri	genome	29837	Human	?	?	20A.EU1	B.1.177	GV	Viollier AG	Department of Biosystems Science and Engineering, ETH Z�rich	Christian Beisel et al	https://www.gisaid.org	?	?	30/10/2020
Switzerland/UR-ETHZ-321539/2020	ncov	EPI_ISL_603748	LR898848.1	2020-10-15	Europe	Switzerland	Uri		Europe	Switzerland	Uri	genome	29855	Human	?	?	20A.EU1	B.1.177.23	GV	Viollier AG	Department of Biosystems Science and Engineering, ETH Z�rich	Christian Beisel et al	https://www.gisaid.org	?	?	30/10/2020
Switzerland/UR-ETHZ-321541/2020	ncov	EPI_ISL_603750	LR898850.1	2020-10-15	Europe	Switzerland	Uri		Europe	Switzerland	Uri	genome	29838	Human	?	?	20A.EU1	B.1.177	GV	Viollier AG	Department of Biosystems Science and Engineering, ETH Z�rich	Christian Beisel et al	https://www.gisaid.org	?	?	30/10/2020
Switzerland/UR-ETHZ-321542/2020	ncov	EPI_ISL_603751	LR898843.1	2020-10-15	Europe	Switzerland	Uri		Europe	Switzerland	Uri	genome	29841	Human	?	?	20A.EU1	B.1.177	GV	Viollier AG	Department of Biosystems Science and Engineering, ETH Z�rich	Christian Beisel et al	https://www.gisaid.org	?	?	30/10/2020
Switzerland/VD-42205435/2020	ncov	EPI_ISL_581784	?	2020-03-24	Europe	Switzerland	Vaud		Europe	Switzerland	Vaud	genome	29813	Human	?	Female	20B	B.1.1	GR	University Hospital Basel, Clinical Virology	University Hospital Basel, Clinical Bacteriology	Madlen Stange et al	https://www.gisaid.org	?	?	14/10/2020
Switzerland/VD-ETHZ-100037/2020	ncov	EPI_ISL_466961	LR824074.1	2020-03-11	Europe	Switzerland	Vaud		Europe	Switzerland	Vaud	genome	29836	Human	?	?	20A	B.1	G	Viollier AG	Department of Biosystems Science and Engineering, ETH Z�rich	Christian Beisel et al	https://www.gisaid.org	?	?	12/06/2020
Switzerland/VD-ETHZ-100056/2020	ncov	EPI_ISL_466978	LR824089.1	2020-03-12	Europe	Switzerland	Vaud		Europe	Switzerland	Vaud	genome	29663	Human	?	?	20A	B.1	G	Viollier AG	Department of Biosystems Science and Engineering, ETH Z�rich	Christian Beisel et al	https://www.gisaid.org	?	?	12/06/2020
Switzerland/VD-ETHZ-100058/2020	ncov	EPI_ISL_466980	LR824088.1	2020-03-12	Europe	Switzerland	Vaud		Europe	Switzerland	Vaud	genome	29836	Human	?	?	20A	B.1.5	G	Viollier AG	Department of Biosystems Science and Engineering, ETH Z�rich	Christian Beisel et al	https://www.gisaid.org	?	?	12/06/2020
Switzerland/VD-ETHZ-100060/2020	ncov	EPI_ISL_466982	LR824094.1	2020-03-12	Europe	Switzerland	Vaud		Europe	Switzerland	Vaud	genome	29836	Human	?	?	20A	B.1	G	Viollier AG	Department of Biosystems Science and Engineering, ETH Z�rich	Christian Beisel et al	https://www.gisaid.org	?	?	12/06/2020
Switzerland/VD-ETHZ-100076/2020	ncov	EPI_ISL_451669	LR824229.1	2020-03-12	Europe	Switzerland	Vaud		Europe	Switzerland	Vaud	genome	29836	Human	?	?	20A	B.1.5	G	Viollier AG	Department of Biosystems Science and Engineering, ETH Z�rich	Christian Beisel et al	https://www.gisaid.org	?	?	25/05/2020
Switzerland/VD-ETHZ-100128/2020	ncov	EPI_ISL_451712	LR824276.1	2020-03-16	Europe	Switzerland	Vaud		Europe	Switzerland	Vaud	genome	29836	Human	?	?	20A	B.1.93	G	Viollier AG	Department of Biosystems Science and Engineering, ETH Z�rich	Christian Beisel et al	https://www.gisaid.org	?	?	25/05/2020
Switzerland/VD-ETHZ-100130/2020	ncov	EPI_ISL_451714	LR824275.1	2020-03-16	Europe	Switzerland	Vaud		Europe	Switzerland	Vaud	genome	29836	Human	?	?	20A	B.1	G	Viollier AG	Department of Biosystems Science and Engineering, ETH Z�rich	Christian Beisel et al	https://www.gisaid.org	?	?	25/05/2020
Switzerland/VD-ETHZ-100165/2020	ncov	EPI_ISL_574977	LR884260.1	2020-03-16	Europe	Switzerland	Vaud		Europe	Switzerland	Vaud	genome	29836	Human	?	?	20C	B.1	GH	Viollier AG	Department of Biosystems Science and Engineering, ETH Z�rich	Christian Beisel et al	https://www.gisaid.org	?	?	07/10/2020
Switzerland/VD-ETHZ-100167/2020	ncov	EPI_ISL_574978	LR884259.1	2020-03-16	Europe	Switzerland	Vaud		Europe	Switzerland	Vaud	genome	29836	Human	?	?	20A	B.1	G	Viollier AG	Department of Biosystems Science and Engineering, ETH Z�rich	Christian Beisel et al	https://www.gisaid.org	?	?	07/10/2020
Switzerland/VD-ETHZ-100168/2020	ncov	EPI_ISL_574979	LR884266.1	2020-03-16	Europe	Switzerland	Vaud		Europe	Switzerland	Vaud	genome	29836	Human	?	?	20A	B.1.93	G	Viollier AG	Department of Biosystems Science and Engineering, ETH Z�rich	Christian Beisel et al	https://www.gisaid.org	?	?	07/10/2020
Switzerland/VD-ETHZ-100169/2020	ncov	EPI_ISL_574980	LR884267.1	2020-03-16	Europe	Switzerland	Vaud		Europe	Switzerland	Vaud	genome	29836	Human	?	?	20A	B.1	G	Viollier AG	Department of Biosystems Science and Engineering, ETH Z�rich	Christian Beisel et al	https://www.gisaid.org	?	?	07/10/2020
Switzerland/VD-ETHZ-100171/2020	ncov	EPI_ISL_574981	LR884262.1	2020-03-16	Europe	Switzerland	Vaud		Europe	Switzerland	Vaud	genome	29836	Human	?	?	20A	B.1	G	Viollier AG	Department of Biosystems Science and Engineering, ETH Z�rich	Christian Beisel et al	https://www.gisaid.org	?	?	07/10/2020
Switzerland/VD-ETHZ-100172/2020	ncov	EPI_ISL_574982	LR884269.1	2020-03-16	Europe	Switzerland	Vaud		Europe	Switzerland	Vaud	genome	29836	Human	?	?	20A	B.1.5	G	Viollier AG	Department of Biosystems Science and Engineering, ETH Z�rich	Christian Beisel et al	https://www.gisaid.org	?	?	07/10/2020
Switzerland/VD-ETHZ-100174/2020	ncov	EPI_ISL_574983	LR884268.1	2020-03-16	Europe	Switzerland	Vaud		Europe	Switzerland	Vaud	genome	29836	Human	?	?	20A	B.1.5	G	Viollier AG	Department of Biosystems Science and Engineering, ETH Z�rich	Christian Beisel et al	https://www.gisaid.org	?	?	07/10/2020
Switzerland/VD-ETHZ-100176/2020	ncov	EPI_ISL_574984	LR884274.1	2020-03-16	Europe	Switzerland	Vaud		Europe	Switzerland	Vaud	genome	29836	Human	?	?	20A	B.1	G	Viollier AG	Department of Biosystems Science and Engineering, ETH Z�rich	Christian Beisel et al	https://www.gisaid.org	?	?	07/10/2020
Switzerland/VD-ETHZ-100177/2020	ncov	EPI_ISL_574985	LR884311.1	2020-03-17	Europe	Switzerland	Vaud		Europe	Switzerland	Vaud	genome	29663	Human	?	?	20A	B.1.5	G	Viollier AG	Department of Biosystems Science and Engineering, ETH Z�rich	Christian Beisel et al	https://www.gisaid.org	?	?	07/10/2020
Switzerland/VD-ETHZ-100178/2020	ncov	EPI_ISL_574986	LR884310.1	2020-03-16	Europe	Switzerland	Vaud		Europe	Switzerland	Vaud	genome	29836	Human	?	?	20A	B.1	G	Viollier AG	Department of Biosystems Science and Engineering, ETH Z�rich	Christian Beisel et al	https://www.gisaid.org	?	?	07/10/2020
Switzerland/VD-ETHZ-100180/2020	ncov	EPI_ISL_574987	LR884303.1	2020-03-17	Europe	Switzerland	Vaud		Europe	Switzerland	Vaud	genome	29836	Human	?	?	20A	B.1	G	Viollier AG	Department of Biosystems Science and Engineering, ETH Z�rich	Christian Beisel et al	https://www.gisaid.org	?	?	07/10/2020
Switzerland/VD-ETHZ-100181/2020	ncov	EPI_ISL_574988	LR884296.1	2020-03-16	Europe	Switzerland	Vaud		Europe	Switzerland	Vaud	genome	29836	Human	?	?	20A	B.1.5	G	Viollier AG	Department of Biosystems Science and Engineering, ETH Z�rich	Christian Beisel et al	https://www.gisaid.org	?	?	07/10/2020
Switzerland/VD-ETHZ-100184/2020	ncov	EPI_ISL_574989	LR884294.1	2020-03-16	Europe	Switzerland	Vaud		Europe	Switzerland	Vaud	genome	29836	Human	?	?	20A	B.1	G	Viollier AG	Department of Biosystems Science and Engineering, ETH Z�rich	Christian Beisel et al	https://www.gisaid.org	?	?	07/10/2020
Switzerland/VD-ETHZ-100186/2020	ncov	EPI_ISL_574990	LR884304.1	2020-03-16	Europe	Switzerland	Vaud		Europe	Switzerland	Vaud	genome	29836	Human	?	?	19A	B.39	V	Viollier AG	Department of Biosystems Science and Engineering, ETH Z�rich	Christian Beisel et al	https://www.gisaid.org	?	?	07/10/2020
Switzerland/VD-ETHZ-100192/2020	ncov	EPI_ISL_574991	LR884302.1	2020-03-16	Europe	Switzerland	Vaud		Europe	Switzerland	Vaud	genome	29836	Human	?	?	20A	B.1	G	Viollier AG	Department of Biosystems Science and Engineering, ETH Z�rich	Christian Beisel et al	https://www.gisaid.org	?	?	07/10/2020
Switzerland/VD-ETHZ-100196/2020	ncov	EPI_ISL_574992	LR884301.1	2020-03-17	Europe	Switzerland	Vaud		Europe	Switzerland	Vaud	genome	29836	Human	?	?	20A	B.1.5	G	Viollier AG	Department of Biosystems Science and Engineering, ETH Z�rich	Christian Beisel et al	https://www.gisaid.org	?	?	07/10/2020
Switzerland/VD-ETHZ-100198/2020	ncov	EPI_ISL_574993	LR884312.1	2020-03-17	Europe	Switzerland	Vaud		Europe	Switzerland	Vaud	genome	29836	Human	?	?	20A	B.1	G	Viollier AG	Department of Biosystems Science and Engineering, ETH Z�rich	Christian Beisel et al	https://www.gisaid.org	?	?	07/10/2020
Switzerland/VD-ETHZ-100200/2020	ncov	EPI_ISL_574994	LR884317.1	2020-03-17	Europe	Switzerland	Vaud		Europe	Switzerland	Vaud	genome	29836	Human	?	?	20A	B.1	G	Viollier AG	Department of Biosystems Science and Engineering, ETH Z�rich	Christian Beisel et al	https://www.gisaid.org	?	?	07/10/2020
Switzerland/VD-ETHZ-100220/2020	ncov	EPI_ISL_574995	LR884325.1	2020-03-17	Europe	Switzerland	Vaud		Europe	Switzerland	Vaud	genome	29836	Human	?	?	20A	B.1	G	Viollier AG	Department of Biosystems Science and Engineering, ETH Z�rich	Christian Beisel et al	https://www.gisaid.org	?	?	07/10/2020
Switzerland/VD-ETHZ-100229/2020	ncov	EPI_ISL_574996	LR884341.1	2020-03-17	Europe	Switzerland	Vaud		Europe	Switzerland	Vaud	genome	29836	Human	?	?	20A	B.1.93	G	Viollier AG	Department of Biosystems Science and Engineering, ETH Z�rich	Christian Beisel et al	https://www.gisaid.org	?	?	07/10/2020
Switzerland/VD-ETHZ-100230/2020	ncov	EPI_ISL_574997	LR884338.1	2020-03-17	Europe	Switzerland	Vaud		Europe	Switzerland	Vaud	genome	29836	Human	?	?	20A	B.1	G	Viollier AG	Department of Biosystems Science and Engineering, ETH Z�rich	Christian Beisel et al	https://www.gisaid.org	?	?	07/10/2020
Switzerland/VD-ETHZ-100231/2020	ncov	EPI_ISL_574998	LR884342.1	2020-03-17	Europe	Switzerland	Vaud		Europe	Switzerland	Vaud	genome	29836	Human	?	?	20A	B.1.5	G	Viollier AG	Department of Biosystems Science and Engineering, ETH Z�rich	Christian Beisel et al	https://www.gisaid.org	?	?	07/10/2020
Switzerland/VD-ETHZ-100232/2020	ncov	EPI_ISL_574999	LR884347.1	2020-03-17	Europe	Switzerland	Vaud		Europe	Switzerland	Vaud	genome	29836	Human	?	?	20A	B.1.93	G	Viollier AG	Department of Biosystems Science and Engineering, ETH Z�rich	Christian Beisel et al	https://www.gisaid.org	?	?	07/10/2020
Switzerland/VD-ETHZ-100240/2020	ncov	EPI_ISL_575000	LR884352.1	2020-03-18	Europe	Switzerland	Vaud		Europe	Switzerland	Vaud	genome	29836	Human	?	?	20A	B.1.147	G	Viollier AG	Department of Biosystems Science and Engineering, ETH Z�rich	Christian Beisel et al	https://www.gisaid.org	?	?	07/10/2020
Switzerland/VD-ETHZ-100302/2020	ncov	EPI_ISL_575001	LR884351.1	2020-03-19	Europe	Switzerland	Vaud		Europe	Switzerland	Vaud	genome	29836	Human	?	?	20A	B.1	G	Viollier AG	Department of Biosystems Science and Engineering, ETH Z�rich	Christian Beisel et al	https://www.gisaid.org	?	?	07/10/2020
Switzerland/VD-ETHZ-100307/2020	ncov	EPI_ISL_575002	LR884364.1	2020-03-19	Europe	Switzerland	Vaud		Europe	Switzerland	Vaud	genome	29837	Human	?	?	20B	B.1.1	GR	Viollier AG	Department of Biosystems Science and Engineering, ETH Z�rich	Christian Beisel et al	https://www.gisaid.org	?	?	07/10/2020
Switzerland/VD-ETHZ-100314/2020	ncov	EPI_ISL_575003	LR884360.1	2020-03-18	Europe	Switzerland	Vaud		Europe	Switzerland	Vaud	genome	29836	Human	?	?	19A	B.2	V	Viollier AG	Department of Biosystems Science and Engineering, ETH Z�rich	Christian Beisel et al	https://www.gisaid.org	?	?	07/10/2020
Switzerland/VD-ETHZ-100324/2020	ncov	EPI_ISL_575004	LR884371.1	2020-03-18	Europe	Switzerland	Vaud		Europe	Switzerland	Vaud	genome	29836	Human	?	?	20A	B.1.93	G	Viollier AG	Department of Biosystems Science and Engineering, ETH Z�rich	Christian Beisel et al	https://www.gisaid.org	?	?	07/10/2020
Switzerland/VD-ETHZ-100327/2020	ncov	EPI_ISL_575005	LR884379.1	2020-03-18	Europe	Switzerland	Vaud		Europe	Switzerland	Vaud	genome	29836	Human	?	?	20A	B.1	G	Viollier AG	Department of Biosystems Science and Engineering, ETH Z�rich	Christian Beisel et al	https://www.gisaid.org	?	?	07/10/2020
Switzerland/VD-ETHZ-100328/2020	ncov	EPI_ISL_575006	LR884373.1	2020-03-18	Europe	Switzerland	Vaud		Europe	Switzerland	Vaud	genome	29836	Human	?	?	20A	B.1.5	G	Viollier AG	Department of Biosystems Science and Engineering, ETH Z�rich	Christian Beisel et al	https://www.gisaid.org	?	?	07/10/2020
Switzerland/VD-ETHZ-100329/2020	ncov	EPI_ISL_575007	LR884381.1	2020-03-18	Europe	Switzerland	Vaud		Europe	Switzerland	Vaud	genome	29836	Human	?	?	20A	B.1.128	G	Viollier AG	Department of Biosystems Science and Engineering, ETH Z�rich	Christian Beisel et al	https://www.gisaid.org	?	?	07/10/2020
Switzerland/VD-ETHZ-100330/2020	ncov	EPI_ISL_575008	LR884375.1	2020-03-18	Europe	Switzerland	Vaud		Europe	Switzerland	Vaud	genome	29836	Human	?	?	20A	B.1.5	G	Viollier AG	Department of Biosystems Science and Engineering, ETH Z�rich	Christian Beisel et al	https://www.gisaid.org	?	?	07/10/2020
Switzerland/VD-ETHZ-100331/2020	ncov	EPI_ISL_575009	LR884372.1	2020-03-18	Europe	Switzerland	Vaud		Europe	Switzerland	Vaud	genome	29836	Human	?	?	20A	B.1.128	G	Viollier AG	Department of Biosystems Science and Engineering, ETH Z�rich	Christian Beisel et al	https://www.gisaid.org	?	?	07/10/2020
Switzerland/VD-ETHZ-100332/2020	ncov	EPI_ISL_575010	LR884378.1	2020-03-18	Europe	Switzerland	Vaud		Europe	Switzerland	Vaud	genome	29836	Human	?	?	20B	B.1.1	GR	Viollier AG	Department of Biosystems Science and Engineering, ETH Z�rich	Christian Beisel et al	https://www.gisaid.org	?	?	07/10/2020
Switzerland/VD-ETHZ-100333/2020	ncov	EPI_ISL_575011	LR884376.1	2020-03-18	Europe	Switzerland	Vaud		Europe	Switzerland	Vaud	genome	29836	Human	?	?	20B	B.1.1	GR	Viollier AG	Department of Biosystems Science and Engineering, ETH Z�rich	Christian Beisel et al	https://www.gisaid.org	?	?	07/10/2020
Switzerland/VD-ETHZ-100371/2020	ncov	EPI_ISL_575012	LR884409.1	2020-03-19	Europe	Switzerland	Vaud		Europe	Switzerland	Vaud	genome	29836	Human	?	?	20A	B.1	G	Viollier AG	Department of Biosystems Science and Engineering, ETH Z�rich	Christian Beisel et al	https://www.gisaid.org	?	?	07/10/2020
Switzerland/VD-ETHZ-100794/2020	ncov	EPI_ISL_451744	LR824301.1	2020-03-25	Europe	Switzerland	Vaud		Europe	Switzerland	Vaud	genome	29837	Human	?	?	20A	B.1.5	G	Viollier AG	Department of Biosystems Science and Engineering, ETH Z�rich	Christian Beisel et al	https://www.gisaid.org	?	?	25/05/2020
Switzerland/VD-ETHZ-100795/2020	ncov	EPI_ISL_451745	LR824305.1	2020-03-25	Europe	Switzerland	Vaud		Europe	Switzerland	Vaud	genome	29836	Human	?	?	20A	B.1.78	G	Viollier AG	Department of Biosystems Science and Engineering, ETH Z�rich	Christian Beisel et al	https://www.gisaid.org	?	?	25/05/2020
Switzerland/VD-ETHZ-100802/2020	ncov	EPI_ISL_451752	LR824314.1	2020-03-25	Europe	Switzerland	Vaud		Europe	Switzerland	Vaud	genome	29836	Human	?	?	20B	B.1.1	GR	Viollier AG	Department of Biosystems Science and Engineering, ETH Z�rich	Christian Beisel et al	https://www.gisaid.org	?	?	25/05/2020
Switzerland/VD-ETHZ-100805/2020	ncov	EPI_ISL_451755	LR824327.1	2020-03-25	Europe	Switzerland	Vaud		Europe	Switzerland	Vaud	genome	29836	Human	?	?	20A	B.1	G	Viollier AG	Department of Biosystems Science and Engineering, ETH Z�rich	Christian Beisel et al	https://www.gisaid.org	?	?	25/05/2020
Switzerland/VD-ETHZ-100807/2020	ncov	EPI_ISL_451757	LR824328.1	2020-03-25	Europe	Switzerland	Vaud		Europe	Switzerland	Vaud	genome	29836	Human	?	?	20B	B.1.1.2	GR	Viollier AG	Department of Biosystems Science and Engineering, ETH Z�rich	Christian Beisel et al	https://www.gisaid.org	?	?	25/05/2020
Switzerland/VD-ETHZ-100812/2020	ncov	EPI_ISL_451762	LR824329.1	2020-03-26	Europe	Switzerland	Vaud		Europe	Switzerland	Vaud	genome	29836	Human	?	?	20A	B.1.128	G	Viollier AG	Department of Biosystems Science and Engineering, ETH Z�rich	Christian Beisel et al	https://www.gisaid.org	?	?	25/05/2020
Switzerland/VD-ETHZ-100820/2020	ncov	EPI_ISL_451769	LR824325.1	2020-03-26	Europe	Switzerland	Vaud		Europe	Switzerland	Vaud	genome	29837	Human	?	?	20A	B.1.5	G	Viollier AG	Department of Biosystems Science and Engineering, ETH Z�rich	Christian Beisel et al	https://www.gisaid.org	?	?	25/05/2020
Switzerland/VD-ETHZ-100821/2020	ncov	EPI_ISL_451770	LR824323.1	2020-03-26	Europe	Switzerland	Vaud		Europe	Switzerland	Vaud	genome	29836	Human	?	?	20A	B.1.128	G	Viollier AG	Department of Biosystems Science and Engineering, ETH Z�rich	Christian Beisel et al	https://www.gisaid.org	?	?	25/05/2020
Switzerland/VD-ETHZ-100826/2020	ncov	EPI_ISL_451775	LR824338.1	2020-03-26	Europe	Switzerland	Vaud		Europe	Switzerland	Vaud	genome	29836	Human	?	?	20A	B.1	GH	Viollier AG	Department of Biosystems Science and Engineering, ETH Z�rich	Christian Beisel et al	https://www.gisaid.org	?	?	25/05/2020
Switzerland/VD-ETHZ-100835/2020	ncov	EPI_ISL_451783	LR824356.1	2020-03-25	Europe	Switzerland	Vaud		Europe	Switzerland	Vaud	genome	29663	Human	?	?	20B	B.1.1.71	GR	Viollier AG	Department of Biosystems Science and Engineering, ETH Z�rich	Christian Beisel et al	https://www.gisaid.org	?	?	25/05/2020
Switzerland/VD-ETHZ-100836/2020	ncov	EPI_ISL_451784	LR824350.1	2020-03-25	Europe	Switzerland	Vaud		Europe	Switzerland	Vaud	genome	29836	Human	?	?	20A	B.1	G	Viollier AG	Department of Biosystems Science and Engineering, ETH Z�rich	Christian Beisel et al	https://www.gisaid.org	?	?	25/05/2020
Switzerland/VD-ETHZ-100839/2020	ncov	EPI_ISL_451787	LR824345.1	2020-03-25	Europe	Switzerland	Vaud		Europe	Switzerland	Vaud	genome	29836	Human	?	?	20B	B.1.1	GR	Viollier AG	Department of Biosystems Science and Engineering, ETH Z�rich	Christian Beisel et al	https://www.gisaid.org	?	?	25/05/2020
Switzerland/VD-ETHZ-100845/2020	ncov	EPI_ISL_451792	LR824349.1	2020-03-25	Europe	Switzerland	Vaud		Europe	Switzerland	Vaud	genome	29836	Human	?	?	20B	B.1.1.1	GR	Viollier AG	Department of Biosystems Science and Engineering, ETH Z�rich	Christian Beisel et al	https://www.gisaid.org	?	?	25/05/2020
Switzerland/VD-ETHZ-100846/2020	ncov	EPI_ISL_451793	LR824347.1	2020-03-25	Europe	Switzerland	Vaud		Europe	Switzerland	Vaud	genome	29836	Human	?	?	20A	B.1.147	G	Viollier AG	Department of Biosystems Science and Engineering, ETH Z�rich	Christian Beisel et al	https://www.gisaid.org	?	?	25/05/2020
Switzerland/VD-ETHZ-100848/2020	ncov	EPI_ISL_451794	LR824344.1	2020-03-25	Europe	Switzerland	Vaud		Europe	Switzerland	Vaud	genome	29836	Human	?	?	20A	B.1.93	G	Viollier AG	Department of Biosystems Science and Engineering, ETH Z�rich	Christian Beisel et al	https://www.gisaid.org	?	?	25/05/2020
Switzerland/VD-ETHZ-110008/2020	ncov	EPI_ISL_486448	LR860576.1	2020-04-01	Europe	Switzerland	Vaud		Europe	Switzerland	Vaud	genome	29836	Human	?	?	20A	B.1.128	G	Viollier AG	Department of Biosystems Science and Engineering, ETH Z�rich	Christian Beisel et al	https://www.gisaid.org	?	?	10/07/2020
Switzerland/VD-ETHZ-110013/2020	ncov	EPI_ISL_486453	LR860568.1	2020-04-01	Europe	Switzerland	Vaud		Europe	Switzerland	Vaud	genome	29836	Human	?	?	20A	B.1.5	G	Viollier AG	Department of Biosystems Science and Engineering, ETH Z�rich	Christian Beisel et al	https://www.gisaid.org	?	?	10/07/2020
Switzerland/VD-ETHZ-110035/2020	ncov	EPI_ISL_486471	LR860580.1	2020-04-01	Europe	Switzerland	Vaud		Europe	Switzerland	Vaud	genome	29836	Human	?	?	20B	B.1.1	GR	Viollier AG	Department of Biosystems Science and Engineering, ETH Z�rich	Christian Beisel et al	https://www.gisaid.org	?	?	10/07/2020
Switzerland/VD-ETHZ-110059/2020	ncov	EPI_ISL_486489	LR860609.1	2020-04-01	Europe	Switzerland	Vaud		Europe	Switzerland	Vaud	genome	29836	Human	?	?	20B	B.1.1	GR	Viollier AG	Department of Biosystems Science and Engineering, ETH Z�rich	Christian Beisel et al	https://www.gisaid.org	?	?	10/07/2020
Switzerland/VD-ETHZ-110063/2020	ncov	EPI_ISL_486493	LR860611.1	2020-04-01	Europe	Switzerland	Vaud		Europe	Switzerland	Vaud	genome	29836	Human	?	?	20B	B.1.1	GR	Viollier AG	Department of Biosystems Science and Engineering, ETH Z�rich	Christian Beisel et al	https://www.gisaid.org	?	?	10/07/2020
Switzerland/VD-ETHZ-110448/2020	ncov	EPI_ISL_451869	LR824431.1	2020-04-07	Europe	Switzerland	Vaud		Europe	Switzerland	Vaud	genome	29836	Human	?	?	20A	B.1.178	G	Viollier AG	Department of Biosystems Science and Engineering, ETH Z�rich	Christian Beisel et al	https://www.gisaid.org	?	?	25/05/2020
Switzerland/VD-ETHZ-110464/2020	ncov	EPI_ISL_451882	LR824445.1	2020-04-07	Europe	Switzerland	Vaud		Europe	Switzerland	Vaud	genome	29836	Human	?	?	20A	B.1	G	Viollier AG	Department of Biosystems Science and Engineering, ETH Z�rich	Christian Beisel et al	https://www.gisaid.org	?	?	25/05/2020
Switzerland/VD-ETHZ-110466/2020	ncov	EPI_ISL_451884	LR824446.1	2020-04-06	Europe	Switzerland	Vaud		Europe	Switzerland	Vaud	genome	29836	Human	?	?	20B	B.1.1	GR	Viollier AG	Department of Biosystems Science and Engineering, ETH Z�rich	Christian Beisel et al	https://www.gisaid.org	?	?	25/05/2020
Switzerland/VD-ETHZ-110469/2020	ncov	EPI_ISL_451887	LR824447.1	2020-04-06	Europe	Switzerland	Vaud		Europe	Switzerland	Vaud	genome	29836	Human	?	?	20B	B.1.1	GR	Viollier AG	Department of Biosystems Science and Engineering, ETH Z�rich	Christian Beisel et al	https://www.gisaid.org	?	?	25/05/2020
Switzerland/VD-ETHZ-110470/2020	ncov	EPI_ISL_451888	LR824450.1	2020-04-06	Europe	Switzerland	Vaud		Europe	Switzerland	Vaud	genome	29836	Human	?	?	20A	B.1.5	G	Viollier AG	Department of Biosystems Science and Engineering, ETH Z�rich	Christian Beisel et al	https://www.gisaid.org	?	?	25/05/2020
Switzerland/VD-ETHZ-110507/2020	ncov	EPI_ISL_451913	LR824472.1	2020-04-07	Europe	Switzerland	Vaud		Europe	Switzerland	Vaud	genome	29836	Human	?	?	20A	B.1.128	G	Viollier AG	Department of Biosystems Science and Engineering, ETH Z�rich	Christian Beisel et al	https://www.gisaid.org	?	?	25/05/2020
Switzerland/VD-ETHZ-110508/2020	ncov	EPI_ISL_451914	LR824473.1	2020-04-07	Europe	Switzerland	Vaud		Europe	Switzerland	Vaud	genome	29836	Human	?	?	20A	B.1	G	Viollier AG	Department of Biosystems Science and Engineering, ETH Z�rich	Christian Beisel et al	https://www.gisaid.org	?	?	25/05/2020
Switzerland/VD-ETHZ-120177/2020	ncov	EPI_ISL_468253	LR824176.1	2020-04-27	Europe	Switzerland	Vaud		Europe	Switzerland	Vaud	genome	29836	Human	?	?	20A	B.1.5	G	Viollier AG	Department of Biosystems Science and Engineering, ETH Z�rich	Christian Beisel et al	https://www.gisaid.org	?	?	16/06/2020
Switzerland/VD-ETHZ-120179/2020	ncov	EPI_ISL_468255	LR824175.1	2020-04-27	Europe	Switzerland	Vaud		Europe	Switzerland	Vaud	genome	29663	Human	?	?	20B	B.1.1	O	Viollier AG	Department of Biosystems Science and Engineering, ETH Z�rich	Christian Beisel et al	https://www.gisaid.org	?	?	16/06/2020
Switzerland/VD-ETHZ-120187/2020	ncov	EPI_ISL_468262	LR824189.1	2020-04-27	Europe	Switzerland	Vaud		Europe	Switzerland	Vaud	genome	29348	Human	?	?	20A	B.1	G	Viollier AG	Department of Biosystems Science and Engineering, ETH Z�rich	Christian Beisel et al	https://www.gisaid.org	?	?	16/06/2020
Switzerland/VD-ETHZ-120190/2020	ncov	EPI_ISL_468265	LR824187.1	2020-04-27	Europe	Switzerland	Vaud		Europe	Switzerland	Vaud	genome	29836	Human	?	?	20A	B.1	G	Viollier AG	Department of Biosystems Science and Engineering, ETH Z�rich	Christian Beisel et al	https://www.gisaid.org	?	?	16/06/2020
Switzerland/VD-ETHZ-120228/2020	ncov	EPI_ISL_468289	LR824213.1	2020-05-01	Europe	Switzerland	Vaud		Europe	Switzerland	Vaud	genome	29834	Human	?	?	20B	B.1.1	GR	Viollier AG	Department of Biosystems Science and Engineering, ETH Z�rich	Christian Beisel et al	https://www.gisaid.org	?	?	16/06/2020
Switzerland/VD-ETHZ-120231/2020	ncov	EPI_ISL_468292	LR824218.1	2020-05-01	Europe	Switzerland	Vaud		Europe	Switzerland	Vaud	genome	29663	Human	?	?	20A	B.1	G	Viollier AG	Department of Biosystems Science and Engineering, ETH Z�rich	Christian Beisel et al	https://www.gisaid.org	?	?	16/06/2020
Switzerland/VD-ETHZ-130003/2020	ncov	EPI_ISL_466999	LR824105.1	2020-05-05	Europe	Switzerland	Vaud		Europe	Switzerland	Vaud	genome	29836	Human	?	?	20A	B.1.5	G	Viollier AG	Department of Biosystems Science and Engineering, ETH Z�rich	Christian Beisel et al	https://www.gisaid.org	?	?	12/06/2020
Switzerland/VD-ETHZ-130008/2020	ncov	EPI_ISL_467004	LR824117.1	2020-05-06	Europe	Switzerland	Vaud		Europe	Switzerland	Vaud	genome	29836	Human	?	?	20A	B.1.5	G	Viollier AG	Department of Biosystems Science and Engineering, ETH Z�rich	Christian Beisel et al	https://www.gisaid.org	?	?	12/06/2020
Switzerland/VD-ETHZ-130014/2020	ncov	EPI_ISL_467008	LR824113.1	2020-05-07	Europe	Switzerland	Vaud		Europe	Switzerland	Vaud	genome	29836	Human	?	?	20B	B.1.1	GR	Viollier AG	Department of Biosystems Science and Engineering, ETH Z�rich	Christian Beisel et al	https://www.gisaid.org	?	?	12/06/2020
Switzerland/VD-ETHZ-140025/2020	ncov	EPI_ISL_476091	LR824493.1	2020-05-18	Europe	Switzerland	Vaud		Europe	Switzerland	Vaud	genome	29836	Human	?	?	20B	B.1.1	GR	Viollier AG	Department of Biosystems Science and Engineering, ETH Z�rich	Christian Beisel et al	https://www.gisaid.org	?	?	25/06/2020
Switzerland/VD-ETHZ-140052/2020	ncov	EPI_ISL_476103	LR824505.1	2020-05-04	Europe	Switzerland	Vaud		Europe	Switzerland	Vaud	genome	29836	Human	?	?	20A	B.1	G	Viollier AG	Department of Biosystems Science and Engineering, ETH Z�rich	Christian Beisel et al	https://www.gisaid.org	?	?	25/06/2020
Switzerland/VD-ETHZ-140067/2020	ncov	EPI_ISL_476115	LR824523.1	2020-04-29	Europe	Switzerland	Vaud		Europe	Switzerland	Vaud	genome	29837	Human	?	?	20A	B.1	G	Viollier AG	Department of Biosystems Science and Engineering, ETH Z�rich	Christian Beisel et al	https://www.gisaid.org	?	?	25/06/2020
Switzerland/VD-ETHZ-150017plus/2020	ncov	EPI_ISL_483656	?	2020-06-08	Europe	Switzerland	Vaud		Europe	Switzerland	Vaud	genome	29836	Human	?	?	20B	B.1.1	GR	Viollier AG	Department of Biosystems Science and Engineering, ETH Z�rich	Christian Beisel et al	https://www.gisaid.org	?	?	08/07/2020
Switzerland/VD-ETHZ-150036plus/2020	ncov	EPI_ISL_483664	?	2020-06-03	Europe	Switzerland	Vaud		Europe	Switzerland	Vaud	genome	29836	Human	?	?	20B	B.1.1	GR	Viollier AG	Department of Biosystems Science and Engineering, ETH Z�rich	Christian Beisel et al	https://www.gisaid.org	?	?	08/07/2020
Switzerland/VD-ETHZ-170021/2020	ncov	EPI_ISL_486533	LR860650.1	2020-06-24	Europe	Switzerland	Vaud		Europe	Switzerland	Vaud	genome	29836	Human	?	?	20B	B.1.1	GR	Viollier AG	Department of Biosystems Science and Engineering, ETH Z�rich	Christian Beisel et al	https://www.gisaid.org	?	?	10/07/2020
Switzerland/VD-ETHZ-170024/2020	ncov	EPI_ISL_486536	LR860655.1	2020-06-23	Europe	Switzerland	Vaud		Europe	Switzerland	Vaud	genome	29836	Human	?	?	20B	B.1.1.35	GR	Viollier AG	Department of Biosystems Science and Engineering, ETH Z�rich	Christian Beisel et al	https://www.gisaid.org	?	?	10/07/2020
Switzerland/VD-ETHZ-180039/2020	ncov	EPI_ISL_489977	LR861669.1	2020-07-01	Europe	Switzerland	Vaud		Europe	Switzerland	Vaud	genome	29836	Human	?	?	20B	B.1.1.47	O	Viollier AG	Department of Biosystems Science and Engineering, ETH Z�rich	Christian Beisel et al	https://www.gisaid.org	?	?	14/07/2020
Switzerland/VD-ETHZ-180052/2020	ncov	EPI_ISL_489986	LR861676.1	2020-06-30	Europe	Switzerland	Vaud		Europe	Switzerland	Vaud	genome	29837	Human	?	?	20A	B.1.236	G	Viollier AG	Department of Biosystems Science and Engineering, ETH Z�rich	Christian Beisel et al	https://www.gisaid.org	?	?	14/07/2020
Switzerland/VD-ETHZ-190023/2020	ncov	EPI_ISL_500888	LR862458.1	2020-07-07	Europe	Switzerland	Vaud		Europe	Switzerland	Vaud	genome	29836	Human	?	?	20B	B	G	Viollier AG	Department of Biosystems Science and Engineering, ETH Z�rich	Christian Beisel et al	https://www.gisaid.org	?	?	30/07/2020
Switzerland/VD-ETHZ-190030/2020	ncov	EPI_ISL_500893	LR862442.1	2020-07-06	Europe	Switzerland	Vaud		Europe	Switzerland	Vaud	genome	29836	Human	?	?	20B	B.1.1.1	GR	Viollier AG	Department of Biosystems Science and Engineering, ETH Z�rich	Christian Beisel et al	https://www.gisaid.org	?	?	30/07/2020
Switzerland/VD-ETHZ-190040/2020	ncov	EPI_ISL_500902	LR862459.1	2020-07-08	Europe	Switzerland	Vaud		Europe	Switzerland	Vaud	genome	29836	Human	?	?	20B	B.1.1.70	GR	Viollier AG	Department of Biosystems Science and Engineering, ETH Z�rich	Christian Beisel et al	https://www.gisaid.org	?	?	30/07/2020
Switzerland/VD-ETHZ-190044/2020	ncov	EPI_ISL_500906	LR862465.1	2020-07-08	Europe	Switzerland	Vaud		Europe	Switzerland	Vaud	genome	29836	Human	?	?	20A	B.1.5	G	Viollier AG	Department of Biosystems Science and Engineering, ETH Z�rich	Christian Beisel et al	https://www.gisaid.org	?	?	30/07/2020
Switzerland/VD-ETHZ-190087/2020	ncov	EPI_ISL_500943	LR862503.1	2020-07-07	Europe	Switzerland	Vaud		Europe	Switzerland	Vaud	genome	29836	Human	?	?	20B	B.1.1.70	GR	Viollier AG	Department of Biosystems Science and Engineering, ETH Z�rich	Christian Beisel et al	https://www.gisaid.org	?	?	30/07/2020
Switzerland/VD-ETHZ-200010/2020	ncov	EPI_ISL_510699	LR882166.1	2020-07-13	Europe	Switzerland	Vaud		Europe	Switzerland	Vaud	genome	29836	Human	?	?	20B	B.1.1	GR	Viollier AG	Department of Biosystems Science and Engineering, ETH Z�rich	Christian Beisel et al	https://www.gisaid.org	?	?	07/08/2020
Switzerland/VD-ETHZ-200031/2020	ncov	EPI_ISL_510720	LR882178.1	2020-07-14	Europe	Switzerland	Vaud		Europe	Switzerland	Vaud	genome	29836	Human	?	?	20B	B.1.1	GR	Viollier AG	Department of Biosystems Science and Engineering, ETH Z�rich	Christian Beisel et al	https://www.gisaid.org	?	?	07/08/2020
Switzerland/VD-ETHZ-200065/2020	ncov	EPI_ISL_510746	LR882203.1	2020-07-14	Europe	Switzerland	Vaud		Europe	Switzerland	Vaud	genome	29836	Human	?	?	20B	B.1.1.47	GR	Viollier AG	Department of Biosystems Science and Engineering, ETH Z�rich	Christian Beisel et al	https://www.gisaid.org	?	?	07/08/2020
Switzerland/VD-ETHZ-200069/2020	ncov	EPI_ISL_510750	?	2020-07-15	Europe	Switzerland	Vaud		Europe	Switzerland	Vaud	genome	29836	Human	?	?	20B	B.1.1	GR	Viollier AG	Department of Biosystems Science and Engineering, ETH Z�rich	Christian Beisel et al	https://www.gisaid.org	?	?	07/08/2020
Switzerland/VD-ETHZ-200070/2020	ncov	EPI_ISL_510751	LR882201.1	2020-07-15	Europe	Switzerland	Vaud		Europe	Switzerland	Vaud	genome	29836	Human	?	?	20B	B.1.1	GR	Viollier AG	Department of Biosystems Science and Engineering, ETH Z�rich	Christian Beisel et al	https://www.gisaid.org	?	?	07/08/2020
Switzerland/VD-ETHZ-210002/2020	ncov	EPI_ISL_511984	LR882202.1	2020-07-17	Europe	Switzerland	Vaud		Europe	Switzerland	Vaud	genome	29836	Human	?	?	20B	B.1.1	GR	Viollier AG	Department of Biosystems Science and Engineering, ETH Z�rich	Christian Beisel et al	https://www.gisaid.org	?	?	10/08/2020
Switzerland/VD-ETHZ-210053/2020	ncov	EPI_ISL_511990	LR882219.1	2020-07-19	Europe	Switzerland	Vaud		Europe	Switzerland	Vaud	genome	29836	Human	?	?	20B	B.1.1	GR	Viollier AG	Department of Biosystems Science and Engineering, ETH Z�rich	Christian Beisel et al	https://www.gisaid.org	?	?	10/08/2020
Switzerland/VD-ETHZ-210061/2020	ncov	EPI_ISL_510794	LR882284.1	2020-07-20	Europe	Switzerland	Vaud		Europe	Switzerland	Vaud	genome	29836	Human	?	?	20B	B.1.1	GR	Viollier AG	Department of Biosystems Science and Engineering, ETH Z�rich	Christian Beisel et al	https://www.gisaid.org	?	?	07/08/2020
Switzerland/VD-ETHZ-220002/2020	ncov	EPI_ISL_511995	?	2020-07-24	Europe	Switzerland	Vaud		Europe	Switzerland	Vaud	genome	29836	Human	?	?	20A	B.1	GH	Viollier AG	Department of Biosystems Science and Engineering, ETH Z�rich	Christian Beisel et al	https://www.gisaid.org	?	?	10/08/2020
Switzerland/VD-ETHZ-220003/2020	ncov	EPI_ISL_511996	LR882229.1	2020-07-24	Europe	Switzerland	Vaud		Europe	Switzerland	Vaud	genome	29836	Human	?	?	20A	B.1.5	G	Viollier AG	Department of Biosystems Science and Engineering, ETH Z�rich	Christian Beisel et al	https://www.gisaid.org	?	?	10/08/2020
Switzerland/VD-ETHZ-220022/2020	ncov	EPI_ISL_512005	LR882244.1	2020-07-27	Europe	Switzerland	Vaud		Europe	Switzerland	Vaud	genome	29836	Human	?	?	20B	B.1.1.47	GR	Viollier AG	Department of Biosystems Science and Engineering, ETH Z�rich	Christian Beisel et al	https://www.gisaid.org	?	?	10/08/2020
Switzerland/VD-ETHZ-220035/2020	ncov	EPI_ISL_512016	LR882263.1	2020-07-28	Europe	Switzerland	Vaud		Europe	Switzerland	Vaud	genome	29836	Human	?	?	20A	B.1	GH	Viollier AG	Department of Biosystems Science and Engineering, ETH Z�rich	Christian Beisel et al	https://www.gisaid.org	?	?	10/08/2020
Switzerland/VD-ETHZ-220060/2020	ncov	EPI_ISL_512030	LR882296.1	2020-07-24	Europe	Switzerland	Vaud		Europe	Switzerland	Vaud	genome	29836	Human	?	?	20B	B.1.1	GR	Viollier AG	Department of Biosystems Science and Engineering, ETH Z�rich	Christian Beisel et al	https://www.gisaid.org	?	?	10/08/2020
Switzerland/VD-ETHZ-220066/2020	ncov	EPI_ISL_512035	LR882310.1	2020-07-25	Europe	Switzerland	Vaud		Europe	Switzerland	Vaud	genome	29836	Human	?	?	20B	B.1.1	GR	Viollier AG	Department of Biosystems Science and Engineering, ETH Z�rich	Christian Beisel et al	https://www.gisaid.org	?	?	10/08/2020
Switzerland/VD-ETHZ-220087/2020	ncov	EPI_ISL_512052	LR882347.1	2020-07-28	Europe	Switzerland	Vaud		Europe	Switzerland	Vaud	genome	29836	Human	?	?	20A.EU1	B.1.177	GV	Viollier AG	Department of Biosystems Science and Engineering, ETH Z�rich	Christian Beisel et al	https://www.gisaid.org	?	?	10/08/2020
Switzerland/VD-ETHZ-230015/2020	ncov	EPI_ISL_516558	LR882300.1	2020-08-02	Europe	Switzerland	Vaud		Europe	Switzerland	Vaud	genome	29836	Human	?	?	20A	B.1.367	GH	Viollier AG	Department of Biosystems Science and Engineering, ETH Z�rich	Christian Beisel et al	https://www.gisaid.org	?	?	21/08/2020
Switzerland/VD-ETHZ-230041/2020	ncov	EPI_ISL_516580	LR882348.1	2020-08-04	Europe	Switzerland	Vaud		Europe	Switzerland	Vaud	genome	29836	Human	?	?	20B	B.1.1	GR	Viollier AG	Department of Biosystems Science and Engineering, ETH Z�rich	Christian Beisel et al	https://www.gisaid.org	?	?	21/08/2020
Switzerland/VD-ETHZ-230064/2020	ncov	EPI_ISL_516599	LR882373.1	2020-08-05	Europe	Switzerland	Vaud		Europe	Switzerland	Vaud	genome	29836	Human	?	?	20B	B.1.1	GR	Viollier AG	Department of Biosystems Science and Engineering, ETH Z�rich	Christian Beisel et al	https://www.gisaid.org	?	?	21/08/2020
Switzerland/VD-ETHZ-230066/2020	ncov	EPI_ISL_516601	LR882365.1	2020-08-05	Europe	Switzerland	Vaud		Europe	Switzerland	Vaud	genome	29836	Human	?	?	20B	B.1.1	GR	Viollier AG	Department of Biosystems Science and Engineering, ETH Z�rich	Christian Beisel et al	https://www.gisaid.org	?	?	21/08/2020
Switzerland/VD-ETHZ-230067/2020	ncov	EPI_ISL_516602	LR882368.1	2020-08-05	Europe	Switzerland	Vaud		Europe	Switzerland	Vaud	genome	29836	Human	?	?	20A	B.1.367	GH	Viollier AG	Department of Biosystems Science and Engineering, ETH Z�rich	Christian Beisel et al	https://www.gisaid.org	?	?	21/08/2020
Switzerland/VD-ETHZ-230068/2020	ncov	EPI_ISL_516603	LR882370.1	2020-08-05	Europe	Switzerland	Vaud		Europe	Switzerland	Vaud	genome	29836	Human	?	?	20A	B.1.367	GH	Viollier AG	Department of Biosystems Science and Engineering, ETH Z�rich	Christian Beisel et al	https://www.gisaid.org	?	?	21/08/2020
Switzerland/VD-ETHZ-240074/2020	ncov	EPI_ISL_523912	LR880624.1	2020-08-10	Europe	Switzerland	Vaud		Europe	Switzerland	Vaud	genome	29836	Human	?	?	20A	B.1.367	GH	Viollier AG	Department of Biosystems Science and Engineering, ETH Z�rich	Christian Beisel et al	https://www.gisaid.org	?	?	27/08/2020
Switzerland/VD-ETHZ-250066/2020	ncov	EPI_ISL_535592	LR881881.1	2020-08-18	Europe	Switzerland	Vaud		Europe	Switzerland	Vaud	genome	29836	Human	?	?	20A.EU1	B.1.177	GV	Viollier AG	Department of Biosystems Science and Engineering, ETH Z�rich	Christian Beisel et al	https://www.gisaid.org	?	?	15/09/2020
Switzerland/VD-ETHZ-250071/2020	ncov	EPI_ISL_535596	LR881876.1	2020-08-18	Europe	Switzerland	Vaud		Europe	Switzerland	Vaud	genome	29836	Human	?	?	20A.EU1	B.1.177	GV	Viollier AG	Department of Biosystems Science and Engineering, ETH Z�rich	Christian Beisel et al	https://www.gisaid.org	?	?	15/09/2020
Switzerland/VD-ETHZ-250101/2020	ncov	EPI_ISL_535617	LR881904.1	2020-08-20	Europe	Switzerland	Vaud		Europe	Switzerland	Vaud	genome	29836	Human	?	?	20A	B.1.367	GH	Viollier AG	Department of Biosystems Science and Engineering, ETH Z�rich	Christian Beisel et al	https://www.gisaid.org	?	?	15/09/2020
Switzerland/VD-ETHZ-250104/2020	ncov	EPI_ISL_535619	LR881903.1	2020-08-20	Europe	Switzerland	Vaud		Europe	Switzerland	Vaud	genome	29836	Human	?	?	20B	B.1	G	Viollier AG	Department of Biosystems Science and Engineering, ETH Z�rich	Christian Beisel et al	https://www.gisaid.org	?	?	15/09/2020
Switzerland/VD-ETHZ-250133/2020	ncov	EPI_ISL_535639	LR881930.1	2020-08-15	Europe	Switzerland	Vaud		Europe	Switzerland	Vaud	genome	29836	Human	?	?	20A	B.1	GH	Viollier AG	Department of Biosystems Science and Engineering, ETH Z�rich	Christian Beisel et al	https://www.gisaid.org	?	?	15/09/2020
Switzerland/VD-ETHZ-250143/2020	ncov	EPI_ISL_535646	LR881926.1	2020-08-17	Europe	Switzerland	Vaud		Europe	Switzerland	Vaud	genome	29836	Human	?	?	20B	B.1.1.50	GR	Viollier AG	Department of Biosystems Science and Engineering, ETH Z�rich	Christian Beisel et al	https://www.gisaid.org	?	?	15/09/2020
Switzerland/VD-ETHZ-250145/2020	ncov	EPI_ISL_535647	LR881928.1	2020-08-17	Europe	Switzerland	Vaud		Europe	Switzerland	Vaud	genome	29836	Human	?	?	20A	B.1	GH	Viollier AG	Department of Biosystems Science and Engineering, ETH Z�rich	Christian Beisel et al	https://www.gisaid.org	?	?	15/09/2020
Switzerland/VD-ETHZ-260016/2020	ncov	EPI_ISL_539351	?	2020-08-21	Europe	Switzerland	Vaud		Europe	Switzerland	Vaud	genome	29836	Human	?	?	20A.EU1	B.1.177	GV	Viollier AG	Department of Biosystems Science and Engineering, ETH Z�rich	Christian Beisel et al	https://www.gisaid.org	?	?	18/09/2020
Switzerland/VD-ETHZ-260019/2020	ncov	EPI_ISL_539354	?	2020-08-21	Europe	Switzerland	Vaud		Europe	Switzerland	Vaud	genome	29836	Human	?	?	20B	B.1.1.282	GR	Viollier AG	Department of Biosystems Science and Engineering, ETH Z�rich	Christian Beisel et al	https://www.gisaid.org	?	?	18/09/2020
Switzerland/VD-ETHZ-260038/2020	ncov	EPI_ISL_539368	LR882407.1	2020-08-23	Europe	Switzerland	Vaud		Europe	Switzerland	Vaud	genome	29836	Human	?	?	20A.EU1	B.1.177	GV	Viollier AG	Department of Biosystems Science and Engineering, ETH Z�rich	Christian Beisel et al	https://www.gisaid.org	?	?	18/09/2020
Switzerland/VD-ETHZ-260039/2020	ncov	EPI_ISL_539369	LR882408.1	2020-08-23	Europe	Switzerland	Vaud		Europe	Switzerland	Vaud	genome	29837	Human	?	?	20A.EU2	B.1.160	GH	Viollier AG	Department of Biosystems Science and Engineering, ETH Z�rich	Christian Beisel et al	https://www.gisaid.org	?	?	18/09/2020
Switzerland/VD-ETHZ-260040/2020	ncov	EPI_ISL_539370	LR882402.1	2020-08-23	Europe	Switzerland	Vaud		Europe	Switzerland	Vaud	genome	29836	Human	?	?	20A.EU2	B.1.160	GH	Viollier AG	Department of Biosystems Science and Engineering, ETH Z�rich	Christian Beisel et al	https://www.gisaid.org	?	?	18/09/2020
Switzerland/VD-ETHZ-260053/2020	ncov	EPI_ISL_539380	?	2020-08-24	Europe	Switzerland	Vaud		Europe	Switzerland	Vaud	genome	29836	Human	?	?	20A	B.1.160	G	Viollier AG	Department of Biosystems Science and Engineering, ETH Z�rich	Christian Beisel et al	https://www.gisaid.org	?	?	18/09/2020
Switzerland/VD-ETHZ-260069/2020	ncov	EPI_ISL_539392	LR882420.1	2020-08-24	Europe	Switzerland	Vaud		Europe	Switzerland	Vaud	genome	29836	Human	?	?	20A.EU1	B.1.177	GV	Viollier AG	Department of Biosystems Science and Engineering, ETH Z�rich	Christian Beisel et al	https://www.gisaid.org	?	?	18/09/2020
Switzerland/VD-ETHZ-260070/2020	ncov	EPI_ISL_539393	LR882424.1	2020-08-24	Europe	Switzerland	Vaud		Europe	Switzerland	Vaud	genome	29836	Human	?	?	20A.EU2	B.1.160	GH	Viollier AG	Department of Biosystems Science and Engineering, ETH Z�rich	Christian Beisel et al	https://www.gisaid.org	?	?	18/09/2020
Switzerland/VD-ETHZ-260073/2020	ncov	EPI_ISL_539395	LR882410.1	2020-08-24	Europe	Switzerland	Vaud		Europe	Switzerland	Vaud	genome	29836	Human	?	?	20A.EU1	B.1.177	GV	Viollier AG	Department of Biosystems Science and Engineering, ETH Z�rich	Christian Beisel et al	https://www.gisaid.org	?	?	18/09/2020
Switzerland/VD-ETHZ-260076/2020	ncov	EPI_ISL_539398	LR882422.1	2020-08-25	Europe	Switzerland	Vaud		Europe	Switzerland	Vaud	genome	29836	Human	?	?	20A.EU2	B.1.160	GH	Viollier AG	Department of Biosystems Science and Engineering, ETH Z�rich	Christian Beisel et al	https://www.gisaid.org	?	?	18/09/2020
Switzerland/VD-ETHZ-260077/2020	ncov	EPI_ISL_539399	?	2020-08-25	Europe	Switzerland	Vaud		Europe	Switzerland	Vaud	genome	29836	Human	?	?	20A.EU2	B.1.160	GH	Viollier AG	Department of Biosystems Science and Engineering, ETH Z�rich	Christian Beisel et al	https://www.gisaid.org	?	?	18/09/2020
Switzerland/VD-ETHZ-260078/2020	ncov	EPI_ISL_539400	LR882423.1	2020-08-25	Europe	Switzerland	Vaud		Europe	Switzerland	Vaud	genome	29836	Human	?	?	20A.EU2	B.1.160	GH	Viollier AG	Department of Biosystems Science and Engineering, ETH Z�rich	Christian Beisel et al	https://www.gisaid.org	?	?	18/09/2020
Switzerland/VD-ETHZ-260090/2020	ncov	EPI_ISL_539411	?	2020-08-25	Europe	Switzerland	Vaud		Europe	Switzerland	Vaud	genome	29836	Human	?	?	20A.EU2	B.1.160	GH	Viollier AG	Department of Biosystems Science and Engineering, ETH Z�rich	Christian Beisel et al	https://www.gisaid.org	?	?	18/09/2020
Switzerland/VD-ETHZ-260097/2020	ncov	EPI_ISL_539417	LR882429.1	2020-08-24	Europe	Switzerland	Vaud		Europe	Switzerland	Vaud	genome	29836	Human	?	?	20A.EU1	B.1.177	GV	Viollier AG	Department of Biosystems Science and Engineering, ETH Z�rich	Christian Beisel et al	https://www.gisaid.org	?	?	18/09/2020
Switzerland/VD-ETHZ-260098/2020	ncov	EPI_ISL_539418	LR882431.1	2020-08-24	Europe	Switzerland	Vaud		Europe	Switzerland	Vaud	genome	29836	Human	?	?	20B	B.1.1	O	Viollier AG	Department of Biosystems Science and Engineering, ETH Z�rich	Christian Beisel et al	https://www.gisaid.org	?	?	18/09/2020
Switzerland/VD-ETHZ-260099/2020	ncov	EPI_ISL_539419	LR882434.1	2020-08-24	Europe	Switzerland	Vaud		Europe	Switzerland	Vaud	genome	29836	Human	?	?	20A.EU2	B.1.160	GH	Viollier AG	Department of Biosystems Science and Engineering, ETH Z�rich	Christian Beisel et al	https://www.gisaid.org	?	?	18/09/2020
Switzerland/VD-ETHZ-260100/2020	ncov	EPI_ISL_539420	LR882443.1	2020-08-24	Europe	Switzerland	Vaud		Europe	Switzerland	Vaud	genome	29663	Human	?	?	20A	B.1	G	Viollier AG	Department of Biosystems Science and Engineering, ETH Z�rich	Christian Beisel et al	https://www.gisaid.org	?	?	18/09/2020
Switzerland/VD-ETHZ-260144/2020	ncov	EPI_ISL_539440	LR882465.1	2020-08-26	Europe	Switzerland	Vaud		Europe	Switzerland	Vaud	genome	29836	Human	?	?	20A.EU1	B.1.177	GV	Viollier AG	Department of Biosystems Science and Engineering, ETH Z�rich	Christian Beisel et al	https://www.gisaid.org	?	?	18/09/2020
Switzerland/VD-ETHZ-260145/2020	ncov	EPI_ISL_539441	LR882451.1	2020-08-25	Europe	Switzerland	Vaud		Europe	Switzerland	Vaud	genome	29836	Human	?	?	20A.EU2	B.1.160	GH	Viollier AG	Department of Biosystems Science and Engineering, ETH Z�rich	Christian Beisel et al	https://www.gisaid.org	?	?	18/09/2020
Switzerland/VD-ETHZ-260159/2020	ncov	EPI_ISL_539453	LR882460.1	2020-08-27	Europe	Switzerland	Vaud		Europe	Switzerland	Vaud	genome	29546	Human	?	?	20A.EU1	B.1.177	GV	Viollier AG	Department of Biosystems Science and Engineering, ETH Z�rich	Christian Beisel et al	https://www.gisaid.org	?	?	18/09/2020
Switzerland/VD-ETHZ-260176/2020	ncov	EPI_ISL_539467	LR882481.1	2020-08-27	Europe	Switzerland	Vaud		Europe	Switzerland	Vaud	genome	29836	Human	?	?	20A.EU1	B.1.177	GV	Viollier AG	Department of Biosystems Science and Engineering, ETH Z�rich	Christian Beisel et al	https://www.gisaid.org	?	?	18/09/2020
Switzerland/VD-ETHZ-260177/2020	ncov	EPI_ISL_539468	LR882472.1	2020-08-27	Europe	Switzerland	Vaud		Europe	Switzerland	Vaud	genome	29836	Human	?	?	20A.EU2	B.1.160	GH	Viollier AG	Department of Biosystems Science and Engineering, ETH Z�rich	Christian Beisel et al	https://www.gisaid.org	?	?	18/09/2020
Switzerland/VD-ETHZ-260182/2020	ncov	EPI_ISL_539472	LR882484.1	2020-08-27	Europe	Switzerland	Vaud		Europe	Switzerland	Vaud	genome	29836	Human	?	?	20A.EU2	B.1.160	GH	Viollier AG	Department of Biosystems Science and Engineering, ETH Z�rich	Christian Beisel et al	https://www.gisaid.org	?	?	18/09/2020
Switzerland/VD-ETHZ-260191/2020	ncov	EPI_ISL_539479	LR882491.1	2020-08-27	Europe	Switzerland	Vaud		Europe	Switzerland	Vaud	genome	29836	Human	?	?	20A	B.1	GH	Viollier AG	Department of Biosystems Science and Engineering, ETH Z�rich	Christian Beisel et al	https://www.gisaid.org	?	?	18/09/2020
Switzerland/VD-ETHZ-260192/2020	ncov	EPI_ISL_539480	LR882490.1	2020-08-27	Europe	Switzerland	Vaud		Europe	Switzerland	Vaud	genome	29836	Human	?	?	20A.EU1	B.1.177	GV	Viollier AG	Department of Biosystems Science and Engineering, ETH Z�rich	Christian Beisel et al	https://www.gisaid.org	?	?	18/09/2020
Switzerland/VD-ETHZ-260195/2020	ncov	EPI_ISL_539481	LR882489.1	2020-08-27	Europe	Switzerland	Vaud		Europe	Switzerland	Vaud	genome	29837	Human	?	?	20A.EU1	B.1.177	GV	Viollier AG	Department of Biosystems Science and Engineering, ETH Z�rich	Christian Beisel et al	https://www.gisaid.org	?	?	18/09/2020
Switzerland/VD-ETHZ-260196/2020	ncov	EPI_ISL_539482	LR882492.1	2020-08-27	Europe	Switzerland	Vaud		Europe	Switzerland	Vaud	genome	29836	Human	?	?	20A.EU1	B.1.177	GV	Viollier AG	Department of Biosystems Science and Engineering, ETH Z�rich	Christian Beisel et al	https://www.gisaid.org	?	?	18/09/2020
Switzerland/VD-ETHZ-270050/2020	ncov	EPI_ISL_541470	LR882046.1	2020-09-01	Europe	Switzerland	Vaud		Europe	Switzerland	Vaud	genome	29836	Human	?	?	20A.EU1	B.1.177	GV	Viollier AG	Department of Biosystems Science and Engineering, ETH Z�rich	Christian Beisel et al	https://www.gisaid.org	?	?	22/09/2020
Switzerland/VD-ETHZ-270052/2020	ncov	EPI_ISL_541471	LR882049.1	2020-09-01	Europe	Switzerland	Vaud		Europe	Switzerland	Vaud	genome	29836	Human	?	?	20A.EU1	B.1.177	GV	Viollier AG	Department of Biosystems Science and Engineering, ETH Z�rich	Christian Beisel et al	https://www.gisaid.org	?	?	22/09/2020
Switzerland/VD-ETHZ-270056/2020	ncov	EPI_ISL_541472	LR882989.1	2020-09-02	Europe	Switzerland	Vaud		Europe	Switzerland	Vaud	genome	29836	Human	?	?	20B	C.5	GR	Viollier AG	Department of Biosystems Science and Engineering, ETH Z�rich	Christian Beisel et al	https://www.gisaid.org	?	?	22/09/2020
Switzerland/VD-ETHZ-270064/2020	ncov	EPI_ISL_541473	LR882045.1	2020-09-02	Europe	Switzerland	Vaud		Europe	Switzerland	Vaud	genome	29836	Human	?	?	20A.EU1	B.1.177	GV	Viollier AG	Department of Biosystems Science and Engineering, ETH Z�rich	Christian Beisel et al	https://www.gisaid.org	?	?	22/09/2020
Switzerland/VD-ETHZ-270065/2020	ncov	EPI_ISL_541474	LR882062.1	2020-09-02	Europe	Switzerland	Vaud		Europe	Switzerland	Vaud	genome	29836	Human	?	?	20A.EU1	B.1.177	GV	Viollier AG	Department of Biosystems Science and Engineering, ETH Z�rich	Christian Beisel et al	https://www.gisaid.org	?	?	22/09/2020
Switzerland/VD-ETHZ-270066/2020	ncov	EPI_ISL_541475	LR882063.1	2020-09-02	Europe	Switzerland	Vaud		Europe	Switzerland	Vaud	genome	29836	Human	?	?	20A.EU1	B.1.177	GV	Viollier AG	Department of Biosystems Science and Engineering, ETH Z�rich	Christian Beisel et al	https://www.gisaid.org	?	?	22/09/2020
Switzerland/VD-ETHZ-270072/2020	ncov	EPI_ISL_541476	?	2020-09-03	Europe	Switzerland	Vaud		Europe	Switzerland	Vaud	genome	29836	Human	?	?	20A.EU2	B.1.160	GH	Viollier AG	Department of Biosystems Science and Engineering, ETH Z�rich	Christian Beisel et al	https://www.gisaid.org	?	?	22/09/2020
Switzerland/VD-ETHZ-270075/2020	ncov	EPI_ISL_541477	LR882073.1	2020-09-03	Europe	Switzerland	Vaud		Europe	Switzerland	Vaud	genome	29836	Human	?	?	20A.EU2	B.1.160	GH	Viollier AG	Department of Biosystems Science and Engineering, ETH Z�rich	Christian Beisel et al	https://www.gisaid.org	?	?	22/09/2020
Switzerland/VD-ETHZ-270076/2020	ncov	EPI_ISL_541478	?	2020-09-03	Europe	Switzerland	Vaud		Europe	Switzerland	Vaud	genome	29836	Human	?	?	20A.EU2	B.1.160	GH	Viollier AG	Department of Biosystems Science and Engineering, ETH Z�rich	Christian Beisel et al	https://www.gisaid.org	?	?	22/09/2020
Switzerland/VD-ETHZ-270077/2020	ncov	EPI_ISL_541479	LR882067.1	2020-09-03	Europe	Switzerland	Vaud		Europe	Switzerland	Vaud	genome	29836	Human	?	?	20A.EU2	B.1.160	GH	Viollier AG	Department of Biosystems Science and Engineering, ETH Z�rich	Christian Beisel et al	https://www.gisaid.org	?	?	22/09/2020
Switzerland/VD-ETHZ-270078/2020	ncov	EPI_ISL_541480	LR882072.1	2020-09-03	Europe	Switzerland	Vaud		Europe	Switzerland	Vaud	genome	29836	Human	?	?	20A.EU2	B.1.36	G	Viollier AG	Department of Biosystems Science and Engineering, ETH Z�rich	Christian Beisel et al	https://www.gisaid.org	?	?	22/09/2020
Switzerland/VD-ETHZ-270080/2020	ncov	EPI_ISL_541481	LR882070.1	2020-09-03	Europe	Switzerland	Vaud		Europe	Switzerland	Vaud	genome	29836	Human	?	?	20A.EU1	B.1.177	GV	Viollier AG	Department of Biosystems Science and Engineering, ETH Z�rich	Christian Beisel et al	https://www.gisaid.org	?	?	22/09/2020
Switzerland/VD-ETHZ-270095/2020	ncov	EPI_ISL_541482	LR882988.1	2020-09-02	Europe	Switzerland	Vaud		Europe	Switzerland	Vaud	genome	29836	Human	?	?	20A.EU1	B.1.177	GV	Viollier AG	Department of Biosystems Science and Engineering, ETH Z�rich	Christian Beisel et al	https://www.gisaid.org	?	?	22/09/2020
Switzerland/VD-ETHZ-270097/2020	ncov	EPI_ISL_541483	LR882074.1	2020-09-03	Europe	Switzerland	Vaud		Europe	Switzerland	Vaud	genome	29836	Human	?	?	20A.EU2	B.1.160	GH	Viollier AG	Department of Biosystems Science and Engineering, ETH Z�rich	Christian Beisel et al	https://www.gisaid.org	?	?	22/09/2020
Switzerland/VD-ETHZ-270098/2020	ncov	EPI_ISL_541484	LR882071.1	2020-09-03	Europe	Switzerland	Vaud		Europe	Switzerland	Vaud	genome	29836	Human	?	?	20A.EU2	B.1.160	GH	Viollier AG	Department of Biosystems Science and Engineering, ETH Z�rich	Christian Beisel et al	https://www.gisaid.org	?	?	22/09/2020
Switzerland/VD-ETHZ-270102/2020	ncov	EPI_ISL_541485	LR882076.1	2020-09-02	Europe	Switzerland	Vaud		Europe	Switzerland	Vaud	genome	29836	Human	?	?	20A.EU2	B.1.160	GH	Viollier AG	Department of Biosystems Science and Engineering, ETH Z�rich	Christian Beisel et al	https://www.gisaid.org	?	?	22/09/2020
Switzerland/VD-ETHZ-270103/2020	ncov	EPI_ISL_541486	LR882092.1	2020-09-02	Europe	Switzerland	Vaud		Europe	Switzerland	Vaud	genome	29836	Human	?	?	20A.EU2	B.1.160	GH	Viollier AG	Department of Biosystems Science and Engineering, ETH Z�rich	Christian Beisel et al	https://www.gisaid.org	?	?	22/09/2020
Switzerland/VD-ETHZ-270113/2020	ncov	EPI_ISL_541487	LR882084.1	2020-09-03	Europe	Switzerland	Vaud		Europe	Switzerland	Vaud	genome	29836	Human	?	?	20A.EU2	B.1.160	GH	Viollier AG	Department of Biosystems Science and Engineering, ETH Z�rich	Christian Beisel et al	https://www.gisaid.org	?	?	22/09/2020
Switzerland/VD-ETHZ-270114/2020	ncov	EPI_ISL_541488	LR882088.1	2020-09-03	Europe	Switzerland	Vaud		Europe	Switzerland	Vaud	genome	29836	Human	?	?	20A.EU2	B.1.160	GH	Viollier AG	Department of Biosystems Science and Engineering, ETH Z�rich	Christian Beisel et al	https://www.gisaid.org	?	?	22/09/2020
Switzerland/VD-ETHZ-270115/2020	ncov	EPI_ISL_541489	LR882091.1	2020-09-03	Europe	Switzerland	Vaud		Europe	Switzerland	Vaud	genome	29836	Human	?	?	20A.EU2	B.1.160	GH	Viollier AG	Department of Biosystems Science and Engineering, ETH Z�rich	Christian Beisel et al	https://www.gisaid.org	?	?	22/09/2020
Switzerland/VD-ETHZ-270122/2020	ncov	EPI_ISL_541490	LR882096.1	2020-09-03	Europe	Switzerland	Vaud		Europe	Switzerland	Vaud	genome	29836	Human	?	?	20A.EU2	B.1.160	GH	Viollier AG	Department of Biosystems Science and Engineering, ETH Z�rich	Christian Beisel et al	https://www.gisaid.org	?	?	22/09/2020
Switzerland/VD-ETHZ-270123/2020	ncov	EPI_ISL_541491	LR882095.1	2020-09-03	Europe	Switzerland	Vaud		Europe	Switzerland	Vaud	genome	29836	Human	?	?	20A.EU1	B.1.177	GV	Viollier AG	Department of Biosystems Science and Engineering, ETH Z�rich	Christian Beisel et al	https://www.gisaid.org	?	?	22/09/2020
Switzerland/VD-ETHZ-270124/2020	ncov	EPI_ISL_541492	LR882094.1	2020-09-03	Europe	Switzerland	Vaud		Europe	Switzerland	Vaud	genome	29836	Human	?	?	20A	B.1	G	Viollier AG	Department of Biosystems Science and Engineering, ETH Z�rich	Christian Beisel et al	https://www.gisaid.org	?	?	22/09/2020
Switzerland/VD-ETHZ-270125/2020	ncov	EPI_ISL_541493	?	2020-09-03	Europe	Switzerland	Vaud		Europe	Switzerland	Vaud	genome	29836	Human	?	?	20A	B.1	G	Viollier AG	Department of Biosystems Science and Engineering, ETH Z�rich	Christian Beisel et al	https://www.gisaid.org	?	?	22/09/2020
Switzerland/VD-ETHZ-270129/2020	ncov	EPI_ISL_541494	LR882103.1	2020-09-03	Europe	Switzerland	Vaud		Europe	Switzerland	Vaud	genome	29836	Human	?	?	20A.EU1	A.2	G	Viollier AG	Department of Biosystems Science and Engineering, ETH Z�rich	Christian Beisel et al	https://www.gisaid.org	?	?	22/09/2020
Switzerland/VD-ETHZ-270168/2020	ncov	EPI_ISL_541495	LR882121.1	2020-08-28	Europe	Switzerland	Vaud		Europe	Switzerland	Vaud	genome	29836	Human	?	?	20A.EU1	B.1.177	GV	Viollier AG	Department of Biosystems Science and Engineering, ETH Z�rich	Christian Beisel et al	https://www.gisaid.org	?	?	22/09/2020
Switzerland/VD-ETHZ-270169/2020	ncov	EPI_ISL_541496	LR882116.1	2020-08-28	Europe	Switzerland	Vaud		Europe	Switzerland	Vaud	genome	29836	Human	?	?	20B	B.1.1.1	GR	Viollier AG	Department of Biosystems Science and Engineering, ETH Z�rich	Christian Beisel et al	https://www.gisaid.org	?	?	22/09/2020
Switzerland/VD-ETHZ-270173/2020	ncov	EPI_ISL_541497	LR882118.1	2020-08-29	Europe	Switzerland	Vaud		Europe	Switzerland	Vaud	genome	29836	Human	?	?	20A.EU2	B.1.160	GH	Viollier AG	Department of Biosystems Science and Engineering, ETH Z�rich	Christian Beisel et al	https://www.gisaid.org	?	?	22/09/2020
Switzerland/VD-ETHZ-270174/2020	ncov	EPI_ISL_541498	LR882119.1	2020-08-29	Europe	Switzerland	Vaud		Europe	Switzerland	Vaud	genome	29836	Human	?	?	20A.EU2	B.1.160	GH	Viollier AG	Department of Biosystems Science and Engineering, ETH Z�rich	Christian Beisel et al	https://www.gisaid.org	?	?	22/09/2020
Switzerland/VD-ETHZ-270175/2020	ncov	EPI_ISL_541499	LR882114.1	2020-08-29	Europe	Switzerland	Vaud		Europe	Switzerland	Vaud	genome	29836	Human	?	?	20A.EU1	B.1.177	GV	Viollier AG	Department of Biosystems Science and Engineering, ETH Z�rich	Christian Beisel et al	https://www.gisaid.org	?	?	22/09/2020
Switzerland/VD-ETHZ-270177/2020	ncov	EPI_ISL_541500	LR882129.1	2020-08-28	Europe	Switzerland	Vaud		Europe	Switzerland	Vaud	genome	29836	Human	?	?	20A.EU1	B.1.177	GV	Viollier AG	Department of Biosystems Science and Engineering, ETH Z�rich	Christian Beisel et al	https://www.gisaid.org	?	?	22/09/2020
Switzerland/VD-ETHZ-270187/2020	ncov	EPI_ISL_541501	?	2020-08-30	Europe	Switzerland	Vaud		Europe	Switzerland	Vaud	genome	29836	Human	?	?	20A.EU2	B.1.160	GH	Viollier AG	Department of Biosystems Science and Engineering, ETH Z�rich	Christian Beisel et al	https://www.gisaid.org	?	?	22/09/2020
Switzerland/VD-ETHZ-270188/2020	ncov	EPI_ISL_541502	LR882134.1	2020-08-30	Europe	Switzerland	Vaud		Europe	Switzerland	Vaud	genome	29836	Human	?	?	20A	B.1	GH	Viollier AG	Department of Biosystems Science and Engineering, ETH Z�rich	Christian Beisel et al	https://www.gisaid.org	?	?	22/09/2020
Switzerland/VD-ETHZ-270199/2020	ncov	EPI_ISL_541503	LR882132.1	2020-08-31	Europe	Switzerland	Vaud		Europe	Switzerland	Vaud	genome	29836	Human	?	?	20A.EU1	B.1.177	GV	Viollier AG	Department of Biosystems Science and Engineering, ETH Z�rich	Christian Beisel et al	https://www.gisaid.org	?	?	22/09/2020
Switzerland/VD-ETHZ-270200/2020	ncov	EPI_ISL_541504	LR882133.1	2020-08-31	Europe	Switzerland	Vaud		Europe	Switzerland	Vaud	genome	29836	Human	?	?	20A.EU1	B.1.177	GV	Viollier AG	Department of Biosystems Science and Engineering, ETH Z�rich	Christian Beisel et al	https://www.gisaid.org	?	?	22/09/2020
Switzerland/VD-ETHZ-270201/2020	ncov	EPI_ISL_541505	LR882141.1	2020-08-31	Europe	Switzerland	Vaud		Europe	Switzerland	Vaud	genome	29836	Human	?	?	20A.EU1	B.1.177	GV	Viollier AG	Department of Biosystems Science and Engineering, ETH Z�rich	Christian Beisel et al	https://www.gisaid.org	?	?	22/09/2020
Switzerland/VD-ETHZ-270202/2020	ncov	EPI_ISL_541506	LR882148.1	2020-08-31	Europe	Switzerland	Vaud		Europe	Switzerland	Vaud	genome	29836	Human	?	?	20A.EU1	B.1.177	GV	Viollier AG	Department of Biosystems Science and Engineering, ETH Z�rich	Christian Beisel et al	https://www.gisaid.org	?	?	22/09/2020
Switzerland/VD-ETHZ-280074/2020	ncov	EPI_ISL_560485	LR882785.1	2020-09-07	Europe	Switzerland	Vaud		Europe	Switzerland	Vaud	genome	29836	Human	?	?	20A.EU1	B.1.177	GV	Viollier AG	Department of Biosystems Science and Engineering, ETH Z�rich	Christian Beisel et al	https://www.gisaid.org	?	?	29/09/2020
Switzerland/VD-ETHZ-280075/2020	ncov	EPI_ISL_560486	LR882790.1	2020-09-07	Europe	Switzerland	Vaud		Europe	Switzerland	Vaud	genome	29836	Human	?	?	20A.EU2	B.1.160	GH	Viollier AG	Department of Biosystems Science and Engineering, ETH Z�rich	Christian Beisel et al	https://www.gisaid.org	?	?	29/09/2020
Switzerland/VD-ETHZ-280076/2020	ncov	EPI_ISL_560487	LR882777.1	2020-09-07	Europe	Switzerland	Vaud		Europe	Switzerland	Vaud	genome	29836	Human	?	?	20A.EU2	B.1.160	GH	Viollier AG	Department of Biosystems Science and Engineering, ETH Z�rich	Christian Beisel et al	https://www.gisaid.org	?	?	29/09/2020
Switzerland/VD-ETHZ-280077/2020	ncov	EPI_ISL_560488	LR882791.1	2020-09-07	Europe	Switzerland	Vaud		Europe	Switzerland	Vaud	genome	29836	Human	?	?	20A.EU1	B.1.177	GV	Viollier AG	Department of Biosystems Science and Engineering, ETH Z�rich	Christian Beisel et al	https://www.gisaid.org	?	?	29/09/2020
Switzerland/VD-ETHZ-280099/2020	ncov	EPI_ISL_560489	LR882781.1	2020-09-07	Europe	Switzerland	Vaud		Europe	Switzerland	Vaud	genome	29836	Human	?	?	20A.EU1	B.1.177	GV	Viollier AG	Department of Biosystems Science and Engineering, ETH Z�rich	Christian Beisel et al	https://www.gisaid.org	?	?	29/09/2020
Switzerland/VD-ETHZ-280100/2020	ncov	EPI_ISL_560490	LR882796.1	2020-09-07	Europe	Switzerland	Vaud		Europe	Switzerland	Vaud	genome	29836	Human	?	?	20A.EU1	B.1.177	GV	Viollier AG	Department of Biosystems Science and Engineering, ETH Z�rich	Christian Beisel et al	https://www.gisaid.org	?	?	29/09/2020
Switzerland/VD-ETHZ-280101/2020	ncov	EPI_ISL_560491	LR882808.1	2020-09-07	Europe	Switzerland	Vaud		Europe	Switzerland	Vaud	genome	29836	Human	?	?	20A	B.1	G	Viollier AG	Department of Biosystems Science and Engineering, ETH Z�rich	Christian Beisel et al	https://www.gisaid.org	?	?	29/09/2020
Switzerland/VD-ETHZ-280102/2020	ncov	EPI_ISL_560492	LR882806.1	2020-09-07	Europe	Switzerland	Vaud		Europe	Switzerland	Vaud	genome	29836	Human	?	?	20A.EU1	B.1.177	GV	Viollier AG	Department of Biosystems Science and Engineering, ETH Z�rich	Christian Beisel et al	https://www.gisaid.org	?	?	29/09/2020
Switzerland/VD-ETHZ-280103/2020	ncov	EPI_ISL_560493	LR882793.1	2020-09-07	Europe	Switzerland	Vaud		Europe	Switzerland	Vaud	genome	29836	Human	?	?	20A	B.1.5	G	Viollier AG	Department of Biosystems Science and Engineering, ETH Z�rich	Christian Beisel et al	https://www.gisaid.org	?	?	29/09/2020
Switzerland/VD-ETHZ-280104/2020	ncov	EPI_ISL_560494	LR882800.1	2020-09-07	Europe	Switzerland	Vaud		Europe	Switzerland	Vaud	genome	29836	Human	?	?	20A.EU2	B.1.160	GH	Viollier AG	Department of Biosystems Science and Engineering, ETH Z�rich	Christian Beisel et al	https://www.gisaid.org	?	?	29/09/2020
Switzerland/VD-ETHZ-280105/2020	ncov	EPI_ISL_560495	LR882797.1	2020-09-07	Europe	Switzerland	Vaud		Europe	Switzerland	Vaud	genome	29836	Human	?	?	20A.EU2	B.1.160	GH	Viollier AG	Department of Biosystems Science and Engineering, ETH Z�rich	Christian Beisel et al	https://www.gisaid.org	?	?	29/09/2020
Switzerland/VD-ETHZ-280106/2020	ncov	EPI_ISL_560496	LR882803.1	2020-09-07	Europe	Switzerland	Vaud		Europe	Switzerland	Vaud	genome	29836	Human	?	?	20A.EU2	B.1.160	GH	Viollier AG	Department of Biosystems Science and Engineering, ETH Z�rich	Christian Beisel et al	https://www.gisaid.org	?	?	29/09/2020
Switzerland/VD-ETHZ-280112/2020	ncov	EPI_ISL_560497	LR882798.1	2020-09-08	Europe	Switzerland	Vaud		Europe	Switzerland	Vaud	genome	29836	Human	?	?	20A.EU1	B.1.177	GV	Viollier AG	Department of Biosystems Science and Engineering, ETH Z�rich	Christian Beisel et al	https://www.gisaid.org	?	?	29/09/2020
Switzerland/VD-ETHZ-280114/2020	ncov	EPI_ISL_560498	LR882799.1	2020-09-08	Europe	Switzerland	Vaud		Europe	Switzerland	Vaud	genome	29836	Human	?	?	20A.EU2	B.1	GH	Viollier AG	Department of Biosystems Science and Engineering, ETH Z�rich	Christian Beisel et al	https://www.gisaid.org	?	?	29/09/2020
Switzerland/VD-ETHZ-280115/2020	ncov	EPI_ISL_560499	LR882805.1	2020-09-08	Europe	Switzerland	Vaud		Europe	Switzerland	Vaud	genome	29836	Human	?	?	20A.EU1	B.1.177	GV	Viollier AG	Department of Biosystems Science and Engineering, ETH Z�rich	Christian Beisel et al	https://www.gisaid.org	?	?	29/09/2020
Switzerland/VD-ETHZ-280118/2020	ncov	EPI_ISL_560500	LR882795.1	2020-09-08	Europe	Switzerland	Vaud		Europe	Switzerland	Vaud	genome	29836	Human	?	?	20B	B.1.1	GR	Viollier AG	Department of Biosystems Science and Engineering, ETH Z�rich	Christian Beisel et al	https://www.gisaid.org	?	?	29/09/2020
Switzerland/VD-ETHZ-280123/2020	ncov	EPI_ISL_560501	LR882817.1	2020-09-08	Europe	Switzerland	Vaud		Europe	Switzerland	Vaud	genome	29836	Human	?	?	20B	B.1.1	GR	Viollier AG	Department of Biosystems Science and Engineering, ETH Z�rich	Christian Beisel et al	https://www.gisaid.org	?	?	29/09/2020
Switzerland/VD-ETHZ-280125/2020	ncov	EPI_ISL_560502	LR882816.1	2020-09-08	Europe	Switzerland	Vaud		Europe	Switzerland	Vaud	genome	29836	Human	?	?	20B	B.1.1	GR	Viollier AG	Department of Biosystems Science and Engineering, ETH Z�rich	Christian Beisel et al	https://www.gisaid.org	?	?	29/09/2020
Switzerland/VD-ETHZ-280129/2020	ncov	EPI_ISL_560503	LR882829.1	2020-09-07	Europe	Switzerland	Vaud		Europe	Switzerland	Vaud	genome	29836	Human	?	?	20A.EU2	B.1.160	GH	Viollier AG	Department of Biosystems Science and Engineering, ETH Z�rich	Christian Beisel et al	https://www.gisaid.org	?	?	29/09/2020
Switzerland/VD-ETHZ-280136/2020	ncov	EPI_ISL_560504	LR882826.1	2020-09-08	Europe	Switzerland	Vaud		Europe	Switzerland	Vaud	genome	29836	Human	?	?	20A.EU1	B.1.177	GV	Viollier AG	Department of Biosystems Science and Engineering, ETH Z�rich	Christian Beisel et al	https://www.gisaid.org	?	?	29/09/2020
Switzerland/VD-ETHZ-280141/2020	ncov	EPI_ISL_560505	LR882833.1	2020-09-08	Europe	Switzerland	Vaud		Europe	Switzerland	Vaud	genome	29836	Human	?	?	20A	B.1	GH	Viollier AG	Department of Biosystems Science and Engineering, ETH Z�rich	Christian Beisel et al	https://www.gisaid.org	?	?	29/09/2020
Switzerland/VD-ETHZ-280143/2020	ncov	EPI_ISL_560506	LR882832.1	2020-09-07	Europe	Switzerland	Vaud		Europe	Switzerland	Vaud	genome	29836	Human	?	?	20A.EU2	B.1.160	GH	Viollier AG	Department of Biosystems Science and Engineering, ETH Z�rich	Christian Beisel et al	https://www.gisaid.org	?	?	29/09/2020
Switzerland/VD-ETHZ-280144/2020	ncov	EPI_ISL_560507	LR882823.1	2020-09-07	Europe	Switzerland	Vaud		Europe	Switzerland	Vaud	genome	29836	Human	?	?	20A.EU1	B.1.177	GV	Viollier AG	Department of Biosystems Science and Engineering, ETH Z�rich	Christian Beisel et al	https://www.gisaid.org	?	?	29/09/2020
Switzerland/VD-ETHZ-280145/2020	ncov	EPI_ISL_560508	LR882831.1	2020-09-07	Europe	Switzerland	Vaud		Europe	Switzerland	Vaud	genome	29836	Human	?	?	20A.EU1	B.1.177	GV	Viollier AG	Department of Biosystems Science and Engineering, ETH Z�rich	Christian Beisel et al	https://www.gisaid.org	?	?	29/09/2020
Switzerland/VD-ETHZ-280146/2020	ncov	EPI_ISL_560509	LR882825.1	2020-09-08	Europe	Switzerland	Vaud		Europe	Switzerland	Vaud	genome	29836	Human	?	?	20A.EU2	B.1.160	GH	Viollier AG	Department of Biosystems Science and Engineering, ETH Z�rich	Christian Beisel et al	https://www.gisaid.org	?	?	29/09/2020
Switzerland/VD-ETHZ-280147/2020	ncov	EPI_ISL_560510	LR882830.1	2020-09-08	Europe	Switzerland	Vaud		Europe	Switzerland	Vaud	genome	29836	Human	?	?	20A.EU2	B.1.160	GH	Viollier AG	Department of Biosystems Science and Engineering, ETH Z�rich	Christian Beisel et al	https://www.gisaid.org	?	?	29/09/2020
Switzerland/VD-ETHZ-280158/2020	ncov	EPI_ISL_560511	LR882850.1	2020-09-09	Europe	Switzerland	Vaud		Europe	Switzerland	Vaud	genome	29836	Human	?	?	20B	B.1.1	GR	Viollier AG	Department of Biosystems Science and Engineering, ETH Z�rich	Christian Beisel et al	https://www.gisaid.org	?	?	29/09/2020
Switzerland/VD-ETHZ-280160/2020	ncov	EPI_ISL_560512	LR882846.1	2020-09-09	Europe	Switzerland	Vaud		Europe	Switzerland	Vaud	genome	29836	Human	?	?	20A.EU2	B.1.160	GH	Viollier AG	Department of Biosystems Science and Engineering, ETH Z�rich	Christian Beisel et al	https://www.gisaid.org	?	?	29/09/2020
Switzerland/VD-ETHZ-280163/2020	ncov	EPI_ISL_560513	LR882844.1	2020-09-09	Europe	Switzerland	Vaud		Europe	Switzerland	Vaud	genome	29836	Human	?	?	20A.EU1	B.1.177	GV	Viollier AG	Department of Biosystems Science and Engineering, ETH Z�rich	Christian Beisel et al	https://www.gisaid.org	?	?	29/09/2020
Switzerland/VD-ETHZ-280164/2020	ncov	EPI_ISL_560514	LR882848.1	2020-09-08	Europe	Switzerland	Vaud		Europe	Switzerland	Vaud	genome	29836	Human	?	?	20A.EU1	B.1.177	GV	Viollier AG	Department of Biosystems Science and Engineering, ETH Z�rich	Christian Beisel et al	https://www.gisaid.org	?	?	29/09/2020
Switzerland/VD-ETHZ-280165/2020	ncov	EPI_ISL_560515	LR882855.1	2020-09-08	Europe	Switzerland	Vaud		Europe	Switzerland	Vaud	genome	29836	Human	?	?	20A.EU2	B.1.160	GH	Viollier AG	Department of Biosystems Science and Engineering, ETH Z�rich	Christian Beisel et al	https://www.gisaid.org	?	?	29/09/2020
Switzerland/VD-ETHZ-280166/2020	ncov	EPI_ISL_560516	LR882852.1	2020-09-08	Europe	Switzerland	Vaud		Europe	Switzerland	Vaud	genome	29836	Human	?	?	20A.EU2	B.1.160	GH	Viollier AG	Department of Biosystems Science and Engineering, ETH Z�rich	Christian Beisel et al	https://www.gisaid.org	?	?	29/09/2020
Switzerland/VD-ETHZ-280167/2020	ncov	EPI_ISL_560517	LR882843.1	2020-09-08	Europe	Switzerland	Vaud		Europe	Switzerland	Vaud	genome	29836	Human	?	?	20A	B.1.5	G	Viollier AG	Department of Biosystems Science and Engineering, ETH Z�rich	Christian Beisel et al	https://www.gisaid.org	?	?	29/09/2020
Switzerland/VD-ETHZ-280168/2020	ncov	EPI_ISL_560518	LR882842.1	2020-09-08	Europe	Switzerland	Vaud		Europe	Switzerland	Vaud	genome	29836	Human	?	?	20A.EU1	B.1.177	GV	Viollier AG	Department of Biosystems Science and Engineering, ETH Z�rich	Christian Beisel et al	https://www.gisaid.org	?	?	29/09/2020
Switzerland/VD-ETHZ-280170/2020	ncov	EPI_ISL_560519	LR882857.1	2020-09-08	Europe	Switzerland	Vaud		Europe	Switzerland	Vaud	genome	29836	Human	?	?	20A	B.1	G	Viollier AG	Department of Biosystems Science and Engineering, ETH Z�rich	Christian Beisel et al	https://www.gisaid.org	?	?	29/09/2020
Switzerland/VD-ETHZ-280181/2020	ncov	EPI_ISL_560520	LR882866.1	2020-09-09	Europe	Switzerland	Vaud		Europe	Switzerland	Vaud	genome	29836	Human	?	?	20A	B.1	G	Viollier AG	Department of Biosystems Science and Engineering, ETH Z�rich	Christian Beisel et al	https://www.gisaid.org	?	?	29/09/2020
Switzerland/VD-ETHZ-280202/2020	ncov	EPI_ISL_560521	LR882882.1	2020-09-09	Europe	Switzerland	Vaud		Europe	Switzerland	Vaud	genome	29836	Human	?	?	20A.EU1	B.1.177	GV	Viollier AG	Department of Biosystems Science and Engineering, ETH Z�rich	Christian Beisel et al	https://www.gisaid.org	?	?	29/09/2020
Switzerland/VD-ETHZ-280203/2020	ncov	EPI_ISL_560522	LR882879.1	2020-09-09	Europe	Switzerland	Vaud		Europe	Switzerland	Vaud	genome	29836	Human	?	?	20A	B.1	G	Viollier AG	Department of Biosystems Science and Engineering, ETH Z�rich	Christian Beisel et al	https://www.gisaid.org	?	?	29/09/2020
Switzerland/VD-ETHZ-280205/2020	ncov	EPI_ISL_560523	LR882886.1	2020-09-10	Europe	Switzerland	Vaud		Europe	Switzerland	Vaud	genome	29836	Human	?	?	20A.EU2	B.1.160	GH	Viollier AG	Department of Biosystems Science and Engineering, ETH Z�rich	Christian Beisel et al	https://www.gisaid.org	?	?	29/09/2020
Switzerland/VD-ETHZ-280206/2020	ncov	EPI_ISL_560524	LR882884.1	2020-09-09	Europe	Switzerland	Vaud		Europe	Switzerland	Vaud	genome	29836	Human	?	?	20A.EU1	B.1.177	GV	Viollier AG	Department of Biosystems Science and Engineering, ETH Z�rich	Christian Beisel et al	https://www.gisaid.org	?	?	29/09/2020
Switzerland/VD-ETHZ-280207/2020	ncov	EPI_ISL_560525	LR882889.1	2020-09-09	Europe	Switzerland	Vaud		Europe	Switzerland	Vaud	genome	29836	Human	?	?	20A.EU2	B.1.160	GH	Viollier AG	Department of Biosystems Science and Engineering, ETH Z�rich	Christian Beisel et al	https://www.gisaid.org	?	?	29/09/2020
Switzerland/VD-ETHZ-280212/2020	ncov	EPI_ISL_560526	LR882896.1	2020-09-10	Europe	Switzerland	Vaud		Europe	Switzerland	Vaud	genome	29836	Human	?	?	20A.EU2	B.1	G	Viollier AG	Department of Biosystems Science and Engineering, ETH Z�rich	Christian Beisel et al	https://www.gisaid.org	?	?	29/09/2020
Switzerland/VD-ETHZ-280222/2020	ncov	EPI_ISL_560527	LR882895.1	2020-09-09	Europe	Switzerland	Vaud		Europe	Switzerland	Vaud	genome	29836	Human	?	?	20A.EU1	B.1.177	GV	Viollier AG	Department of Biosystems Science and Engineering, ETH Z�rich	Christian Beisel et al	https://www.gisaid.org	?	?	29/09/2020
Switzerland/VD-ETHZ-280229/2020	ncov	EPI_ISL_560528	LR882902.1	2020-09-10	Europe	Switzerland	Vaud		Europe	Switzerland	Vaud	genome	29836	Human	?	?	20A.EU1	B.1.177	GV	Viollier AG	Department of Biosystems Science and Engineering, ETH Z�rich	Christian Beisel et al	https://www.gisaid.org	?	?	29/09/2020
Switzerland/VD-ETHZ-280230/2020	ncov	EPI_ISL_560529	LR882901.1	2020-09-10	Europe	Switzerland	Vaud		Europe	Switzerland	Vaud	genome	29836	Human	?	?	20A	B.1.5	G	Viollier AG	Department of Biosystems Science and Engineering, ETH Z�rich	Christian Beisel et al	https://www.gisaid.org	?	?	29/09/2020
Switzerland/VD-ETHZ-280231/2020	ncov	EPI_ISL_560530	LR882899.1	2020-09-10	Europe	Switzerland	Vaud		Europe	Switzerland	Vaud	genome	29836	Human	?	?	20A.EU1	B.1.177	GV	Viollier AG	Department of Biosystems Science and Engineering, ETH Z�rich	Christian Beisel et al	https://www.gisaid.org	?	?	29/09/2020
Switzerland/VD-ETHZ-280238/2020	ncov	EPI_ISL_560531	LR882906.1	2020-09-10	Europe	Switzerland	Vaud		Europe	Switzerland	Vaud	genome	29836	Human	?	?	20A	B.1	G	Viollier AG	Department of Biosystems Science and Engineering, ETH Z�rich	Christian Beisel et al	https://www.gisaid.org	?	?	29/09/2020
Switzerland/VD-ETHZ-280240/2020	ncov	EPI_ISL_560532	LR882913.1	2020-09-10	Europe	Switzerland	Vaud		Europe	Switzerland	Vaud	genome	29836	Human	?	?	20A.EU1	B.1.177	GV	Viollier AG	Department of Biosystems Science and Engineering, ETH Z�rich	Christian Beisel et al	https://www.gisaid.org	?	?	29/09/2020
Switzerland/VD-ETHZ-280241/2020	ncov	EPI_ISL_560533	LR882907.1	2020-09-10	Europe	Switzerland	Vaud		Europe	Switzerland	Vaud	genome	29836	Human	?	?	20B	C.5	GR	Viollier AG	Department of Biosystems Science and Engineering, ETH Z�rich	Christian Beisel et al	https://www.gisaid.org	?	?	29/09/2020
Switzerland/VD-ETHZ-300248/2020	ncov	EPI_ISL_603280	LR898512.1	2020-09-30	Europe	Switzerland	Vaud		Europe	Switzerland	Vaud	genome	29836	Human	?	?	20A	B.1	G	Viollier AG	Department of Biosystems Science and Engineering, ETH Z�rich	Christian Beisel et al	https://www.gisaid.org	?	?	30/10/2020
Switzerland/VD-ETHZ-300250/2020	ncov	EPI_ISL_603282	LR898517.1	2020-09-30	Europe	Switzerland	Vaud		Europe	Switzerland	Vaud	genome	29842	Human	?	?	20A.EU1	B.1.177	GV	Viollier AG	Department of Biosystems Science and Engineering, ETH Z�rich	Christian Beisel et al	https://www.gisaid.org	?	?	30/10/2020
Switzerland/VD-ETHZ-300251/2020	ncov	EPI_ISL_603283	LR898521.1	2020-09-30	Europe	Switzerland	Vaud		Europe	Switzerland	Vaud	genome	29837	Human	?	?	20A.EU1	B.1.177	GV	Viollier AG	Department of Biosystems Science and Engineering, ETH Z�rich	Christian Beisel et al	https://www.gisaid.org	?	?	30/10/2020
Switzerland/VD-ETHZ-300252/2020	ncov	EPI_ISL_603284	LR898525.1	2020-09-30	Europe	Switzerland	Vaud		Europe	Switzerland	Vaud	genome	29837	Human	?	?	20A	B.1.76	G	Viollier AG	Department of Biosystems Science and Engineering, ETH Z�rich	Christian Beisel et al	https://www.gisaid.org	?	?	30/10/2020
Switzerland/VD-ETHZ-300253/2020	ncov	EPI_ISL_603285	LR898516.1	2020-09-30	Europe	Switzerland	Vaud		Europe	Switzerland	Vaud	genome	29857	Human	?	?	20A.EU1	B.1.177	GV	Viollier AG	Department of Biosystems Science and Engineering, ETH Z�rich	Christian Beisel et al	https://www.gisaid.org	?	?	30/10/2020
Switzerland/VD-ETHZ-300254/2020	ncov	EPI_ISL_603286	LR898515.1	2020-09-30	Europe	Switzerland	Vaud		Europe	Switzerland	Vaud	genome	29663	Human	?	?	20A	A.2	G	Viollier AG	Department of Biosystems Science and Engineering, ETH Z�rich	Christian Beisel et al	https://www.gisaid.org	?	?	30/10/2020
Switzerland/VD-ETHZ-300255/2020	ncov	EPI_ISL_603287	LR898510.1	2020-09-30	Europe	Switzerland	Vaud		Europe	Switzerland	Vaud	genome	29845	Human	?	?	20A.EU1	B.1.177	GV	Viollier AG	Department of Biosystems Science and Engineering, ETH Z�rich	Christian Beisel et al	https://www.gisaid.org	?	?	30/10/2020
Switzerland/VD-ETHZ-300256/2020	ncov	EPI_ISL_603288	LR898540.1	2020-09-30	Europe	Switzerland	Vaud		Europe	Switzerland	Vaud	genome	29836	Human	?	?	20A.EU1	B.1.177	GV	Viollier AG	Department of Biosystems Science and Engineering, ETH Z�rich	Christian Beisel et al	https://www.gisaid.org	?	?	30/10/2020
Switzerland/VD-ETHZ-300263/2020	ncov	EPI_ISL_603295	LR898531.1	2020-10-01	Europe	Switzerland	Vaud		Europe	Switzerland	Vaud	genome	29836	Human	?	?	20A	B.1	G	Viollier AG	Department of Biosystems Science and Engineering, ETH Z�rich	Christian Beisel et al	https://www.gisaid.org	?	?	30/10/2020
Switzerland/VD-ETHZ-300266/2020	ncov	EPI_ISL_603298	LR898544.1	2020-10-01	Europe	Switzerland	Vaud		Europe	Switzerland	Vaud	genome	29836	Human	?	?	20A.EU2	B.1.160	GH	Viollier AG	Department of Biosystems Science and Engineering, ETH Z�rich	Christian Beisel et al	https://www.gisaid.org	?	?	30/10/2020
Switzerland/VD-ETHZ-300267/2020	ncov	EPI_ISL_603299	LR898529.1	2020-10-01	Europe	Switzerland	Vaud		Europe	Switzerland	Vaud	genome	29837	Human	?	?	20A.EU2	B.1.160	GH	Viollier AG	Department of Biosystems Science and Engineering, ETH Z�rich	Christian Beisel et al	https://www.gisaid.org	?	?	30/10/2020
Switzerland/VD-ETHZ-300268/2020	ncov	EPI_ISL_603300	LR898542.1	2020-10-01	Europe	Switzerland	Vaud		Europe	Switzerland	Vaud	genome	29837	Human	?	?	20A	B.1	G	Viollier AG	Department of Biosystems Science and Engineering, ETH Z�rich	Christian Beisel et al	https://www.gisaid.org	?	?	30/10/2020
Switzerland/VD-ETHZ-300269/2020	ncov	EPI_ISL_603301	LR898539.1	2020-10-01	Europe	Switzerland	Vaud		Europe	Switzerland	Vaud	genome	29837	Human	?	?	20A.EU2	B.1.160	GH	Viollier AG	Department of Biosystems Science and Engineering, ETH Z�rich	Christian Beisel et al	https://www.gisaid.org	?	?	30/10/2020
Switzerland/VD-ETHZ-300270/2020	ncov	EPI_ISL_603302	LR898545.1	2020-10-01	Europe	Switzerland	Vaud		Europe	Switzerland	Vaud	genome	29837	Human	?	?	20A	A.2	G	Viollier AG	Department of Biosystems Science and Engineering, ETH Z�rich	Christian Beisel et al	https://www.gisaid.org	?	?	30/10/2020
Switzerland/VD-ETHZ-300271/2020	ncov	EPI_ISL_603303	LR898535.1	2020-10-01	Europe	Switzerland	Vaud		Europe	Switzerland	Vaud	genome	29837	Human	?	?	20A.EU1	B.1.177	GV	Viollier AG	Department of Biosystems Science and Engineering, ETH Z�rich	Christian Beisel et al	https://www.gisaid.org	?	?	30/10/2020
Switzerland/VD-ETHZ-300273/2020	ncov	EPI_ISL_603305	LR898530.1	2020-10-01	Europe	Switzerland	Vaud		Europe	Switzerland	Vaud	genome	29836	Human	?	?	20A.EU2	B.1.160	GH	Viollier AG	Department of Biosystems Science and Engineering, ETH Z�rich	Christian Beisel et al	https://www.gisaid.org	?	?	30/10/2020
Switzerland/VD-ETHZ-300274/2020	ncov	EPI_ISL_603306	LR898547.1	2020-10-01	Europe	Switzerland	Vaud		Europe	Switzerland	Vaud	genome	29838	Human	?	?	20A.EU2	B.1.160	GH	Viollier AG	Department of Biosystems Science and Engineering, ETH Z�rich	Christian Beisel et al	https://www.gisaid.org	?	?	30/10/2020
Switzerland/VD-ETHZ-300295/2020	ncov	EPI_ISL_603327	LR898553.1	2020-10-01	Europe	Switzerland	Vaud		Europe	Switzerland	Vaud	genome	29837	Human	?	?	20A	B.1.5	G	Viollier AG	Department of Biosystems Science and Engineering, ETH Z�rich	Christian Beisel et al	https://www.gisaid.org	?	?	30/10/2020
Switzerland/VD-ETHZ-300298/2020	ncov	EPI_ISL_603330	LR898580.1	2020-09-25	Europe	Switzerland	Vaud		Europe	Switzerland	Vaud	genome	29837	Human	?	?	20A.EU2	B.1.160	GH	Viollier AG	Department of Biosystems Science and Engineering, ETH Z�rich	Christian Beisel et al	https://www.gisaid.org	?	?	30/10/2020
Switzerland/VD-ETHZ-300301/2020	ncov	EPI_ISL_603333	LR898572.1	2020-09-25	Europe	Switzerland	Vaud		Europe	Switzerland	Vaud	genome	29837	Human	?	?	20A.EU1	B.1.177	GV	Viollier AG	Department of Biosystems Science and Engineering, ETH Z�rich	Christian Beisel et al	https://www.gisaid.org	?	?	30/10/2020
Switzerland/VD-ETHZ-300302/2020	ncov	EPI_ISL_603334	LR898576.1	2020-09-25	Europe	Switzerland	Vaud		Europe	Switzerland	Vaud	genome	29836	Human	?	?	20A.EU1	B.1.177	GV	Viollier AG	Department of Biosystems Science and Engineering, ETH Z�rich	Christian Beisel et al	https://www.gisaid.org	?	?	30/10/2020
Switzerland/VD-ETHZ-300303/2020	ncov	EPI_ISL_603335	LR898579.1	2020-09-25	Europe	Switzerland	Vaud		Europe	Switzerland	Vaud	genome	29836	Human	?	?	20A.EU2	B.1.160	GH	Viollier AG	Department of Biosystems Science and Engineering, ETH Z�rich	Christian Beisel et al	https://www.gisaid.org	?	?	30/10/2020
Switzerland/VD-ETHZ-300305/2020	ncov	EPI_ISL_603337	LR898577.1	2020-09-25	Europe	Switzerland	Vaud		Europe	Switzerland	Vaud	genome	29836	Human	?	?	20A.EU2	B.1.160	GH	Viollier AG	Department of Biosystems Science and Engineering, ETH Z�rich	Christian Beisel et al	https://www.gisaid.org	?	?	30/10/2020
Switzerland/VD-ETHZ-300308/2020	ncov	EPI_ISL_603340	LR898575.1	2020-09-25	Europe	Switzerland	Vaud		Europe	Switzerland	Vaud	genome	29837	Human	?	?	20A.EU1	B.1.177	GV	Viollier AG	Department of Biosystems Science and Engineering, ETH Z�rich	Christian Beisel et al	https://www.gisaid.org	?	?	30/10/2020
Switzerland/VD-ETHZ-300316/2020	ncov	EPI_ISL_603348	LR898602.1	2020-09-25	Europe	Switzerland	Vaud		Europe	Switzerland	Vaud	genome	29837	Human	?	?	20A.EU2	B.1.160	GH	Viollier AG	Department of Biosystems Science and Engineering, ETH Z�rich	Christian Beisel et al	https://www.gisaid.org	?	?	30/10/2020
Switzerland/VD-ETHZ-300318/2020	ncov	EPI_ISL_603350	LR898599.1	2020-09-25	Europe	Switzerland	Vaud		Europe	Switzerland	Vaud	genome	29844	Human	?	?	20A.EU2	B.1.160	GH	Viollier AG	Department of Biosystems Science and Engineering, ETH Z�rich	Christian Beisel et al	https://www.gisaid.org	?	?	30/10/2020
Switzerland/VD-ETHZ-300319/2020	ncov	EPI_ISL_603351	LR898591.1	2020-09-25	Europe	Switzerland	Vaud		Europe	Switzerland	Vaud	genome	29838	Human	?	?	20A.EU2	B.1.160	GH	Viollier AG	Department of Biosystems Science and Engineering, ETH Z�rich	Christian Beisel et al	https://www.gisaid.org	?	?	30/10/2020
Switzerland/VD-ETHZ-300419/2020	ncov	EPI_ISL_603378	LR898616.1	2020-09-29	Europe	Switzerland	Vaud		Europe	Switzerland	Vaud	genome	29837	Human	?	?	20A.EU1	B.1.177	GV	Viollier AG	Department of Biosystems Science and Engineering, ETH Z�rich	Christian Beisel et al	https://www.gisaid.org	?	?	30/10/2020
Switzerland/VD-ETHZ-300420/2020	ncov	EPI_ISL_603379	LR898622.1	2020-09-29	Europe	Switzerland	Vaud		Europe	Switzerland	Vaud	genome	29836	Human	?	?	20A	B.1.5	G	Viollier AG	Department of Biosystems Science and Engineering, ETH Z�rich	Christian Beisel et al	https://www.gisaid.org	?	?	30/10/2020
Switzerland/VD-ETHZ-300421/2020	ncov	EPI_ISL_603380	LR898608.1	2020-09-29	Europe	Switzerland	Vaud		Europe	Switzerland	Vaud	genome	29844	Human	?	?	20A.EU2	B.1.160	GH	Viollier AG	Department of Biosystems Science and Engineering, ETH Z�rich	Christian Beisel et al	https://www.gisaid.org	?	?	30/10/2020
Switzerland/VD-ETHZ-300423/2020	ncov	EPI_ISL_603381	LR898618.1	2020-09-29	Europe	Switzerland	Vaud		Europe	Switzerland	Vaud	genome	29836	Human	?	?	20A.EU1	B.1.177	GV	Viollier AG	Department of Biosystems Science and Engineering, ETH Z�rich	Christian Beisel et al	https://www.gisaid.org	?	?	30/10/2020
Switzerland/VD-ETHZ-300425/2020	ncov	EPI_ISL_603382	LR898610.1	2020-09-30	Europe	Switzerland	Vaud		Europe	Switzerland	Vaud	genome	29837	Human	?	?	20A.EU1	B.1.177	GV	Viollier AG	Department of Biosystems Science and Engineering, ETH Z�rich	Christian Beisel et al	https://www.gisaid.org	?	?	30/10/2020
Switzerland/VD-ETHZ-300428/2020	ncov	EPI_ISL_603383	LR898612.1	2020-09-29	Europe	Switzerland	Vaud		Europe	Switzerland	Vaud	genome	29838	Human	?	?	20A.EU2	B.1.160	GH	Viollier AG	Department of Biosystems Science and Engineering, ETH Z�rich	Christian Beisel et al	https://www.gisaid.org	?	?	30/10/2020
Switzerland/VD-ETHZ-300433/2020	ncov	EPI_ISL_603388	LR898634.1	2020-09-29	Europe	Switzerland	Vaud		Europe	Switzerland	Vaud	genome	29838	Human	?	?	20B	C.5	GR	Viollier AG	Department of Biosystems Science and Engineering, ETH Z�rich	Christian Beisel et al	https://www.gisaid.org	?	?	30/10/2020
Switzerland/VD-ETHZ-300434/2020	ncov	EPI_ISL_603389	LR898635.1	2020-09-29	Europe	Switzerland	Vaud		Europe	Switzerland	Vaud	genome	29836	Human	?	?	20A.EU1	B.1.177	GV	Viollier AG	Department of Biosystems Science and Engineering, ETH Z�rich	Christian Beisel et al	https://www.gisaid.org	?	?	30/10/2020
Switzerland/VD-ETHZ-300465/2020	ncov	EPI_ISL_603413	LR898653.1	2020-09-30	Europe	Switzerland	Vaud		Europe	Switzerland	Vaud	genome	29850	Human	?	?	20A	B.1	G	Viollier AG	Department of Biosystems Science and Engineering, ETH Z�rich	Christian Beisel et al	https://www.gisaid.org	?	?	30/10/2020
Switzerland/VD-ETHZ-300467/2020	ncov	EPI_ISL_603414	LR898657.1	2020-09-30	Europe	Switzerland	Vaud		Europe	Switzerland	Vaud	genome	29837	Human	?	?	20A.EU1	B.1.177	GV	Viollier AG	Department of Biosystems Science and Engineering, ETH Z�rich	Christian Beisel et al	https://www.gisaid.org	?	?	30/10/2020
Switzerland/VD-ETHZ-300469/2020	ncov	EPI_ISL_603416	LR898658.1	2020-09-30	Europe	Switzerland	Vaud		Europe	Switzerland	Vaud	genome	29836	Human	?	?	20A.EU1	B.1.177	GV	Viollier AG	Department of Biosystems Science and Engineering, ETH Z�rich	Christian Beisel et al	https://www.gisaid.org	?	?	30/10/2020
Switzerland/VD-ETHZ-300470/2020	ncov	EPI_ISL_603417	LR898656.1	2020-09-30	Europe	Switzerland	Vaud		Europe	Switzerland	Vaud	genome	29837	Human	?	?	20A.EU2	B.1.160	GH	Viollier AG	Department of Biosystems Science and Engineering, ETH Z�rich	Christian Beisel et al	https://www.gisaid.org	?	?	30/10/2020
Switzerland/VD-ETHZ-300471/2020	ncov	EPI_ISL_603418	LR898655.1	2020-09-30	Europe	Switzerland	Vaud		Europe	Switzerland	Vaud	genome	29838	Human	?	?	20B	B.1.1.269	GR	Viollier AG	Department of Biosystems Science and Engineering, ETH Z�rich	Christian Beisel et al	https://www.gisaid.org	?	?	30/10/2020
Switzerland/VD-ETHZ-300477/2020	ncov	EPI_ISL_603422	LR898662.1	2020-09-30	Europe	Switzerland	Vaud		Europe	Switzerland	Vaud	genome	29838	Human	?	?	20A.EU2	B.1.160	GH	Viollier AG	Department of Biosystems Science and Engineering, ETH Z�rich	Christian Beisel et al	https://www.gisaid.org	?	?	30/10/2020
Switzerland/VD-ETHZ-310352/2020	ncov	EPI_ISL_603426	LR898671.1	2020-10-07	Europe	Switzerland	Vaud		Europe	Switzerland	Vaud	genome	29837	Human	?	?	20A.EU1	B.1.177	GV	Viollier AG	Department of Biosystems Science and Engineering, ETH Z�rich	Christian Beisel et al	https://www.gisaid.org	?	?	30/10/2020
Switzerland/VD-ETHZ-310353/2020	ncov	EPI_ISL_603427	LR898668.1	2020-10-07	Europe	Switzerland	Vaud		Europe	Switzerland	Vaud	genome	29837	Human	?	?	20A.EU1	B.1.177	GV	Viollier AG	Department of Biosystems Science and Engineering, ETH Z�rich	Christian Beisel et al	https://www.gisaid.org	?	?	30/10/2020
Switzerland/VD-ETHZ-310354/2020	ncov	EPI_ISL_603428	LR898666.1	2020-10-07	Europe	Switzerland	Vaud		Europe	Switzerland	Vaud	genome	29840	Human	?	?	20A.EU1	B.1.177	GV	Viollier AG	Department of Biosystems Science and Engineering, ETH Z�rich	Christian Beisel et al	https://www.gisaid.org	?	?	30/10/2020
Switzerland/VD-ETHZ-310355/2020	ncov	EPI_ISL_603429	LR898670.1	2020-10-07	Europe	Switzerland	Vaud		Europe	Switzerland	Vaud	genome	29837	Human	?	?	20A	B.1	G	Viollier AG	Department of Biosystems Science and Engineering, ETH Z�rich	Christian Beisel et al	https://www.gisaid.org	?	?	30/10/2020
Switzerland/VD-ETHZ-310356/2020	ncov	EPI_ISL_603430	LR898665.1	2020-10-07	Europe	Switzerland	Vaud		Europe	Switzerland	Vaud	genome	29836	Human	?	?	20A	B.1.160	GH	Viollier AG	Department of Biosystems Science and Engineering, ETH Z�rich	Christian Beisel et al	https://www.gisaid.org	?	?	30/10/2020
Switzerland/VD-ETHZ-310357/2020	ncov	EPI_ISL_603431	LR898667.1	2020-10-07	Europe	Switzerland	Vaud		Europe	Switzerland	Vaud	genome	29837	Human	?	?	20A.EU2	B.1.160	GH	Viollier AG	Department of Biosystems Science and Engineering, ETH Z�rich	Christian Beisel et al	https://www.gisaid.org	?	?	30/10/2020
Switzerland/VD-ETHZ-310358/2020	ncov	EPI_ISL_603432	LR898677.1	2020-10-07	Europe	Switzerland	Vaud		Europe	Switzerland	Vaud	genome	29837	Human	?	?	20A.EU1	B.1.177	GV	Viollier AG	Department of Biosystems Science and Engineering, ETH Z�rich	Christian Beisel et al	https://www.gisaid.org	?	?	30/10/2020
Switzerland/VD-ETHZ-310359/2020	ncov	EPI_ISL_603433	LR898675.1	2020-10-07	Europe	Switzerland	Vaud		Europe	Switzerland	Vaud	genome	29837	Human	?	?	20A.EU1	B.1.177	GV	Viollier AG	Department of Biosystems Science and Engineering, ETH Z�rich	Christian Beisel et al	https://www.gisaid.org	?	?	30/10/2020
Switzerland/VD-ETHZ-310360/2020	ncov	EPI_ISL_603434	LR898673.1	2020-10-07	Europe	Switzerland	Vaud		Europe	Switzerland	Vaud	genome	29842	Human	?	?	20A.EU1	B.1.177	GV	Viollier AG	Department of Biosystems Science and Engineering, ETH Z�rich	Christian Beisel et al	https://www.gisaid.org	?	?	30/10/2020
Switzerland/VD-ETHZ-310361/2020	ncov	EPI_ISL_603435	LR898674.1	2020-10-07	Europe	Switzerland	Vaud		Europe	Switzerland	Vaud	genome	29855	Human	?	?	20A.EU1	B.1.177	GV	Viollier AG	Department of Biosystems Science and Engineering, ETH Z�rich	Christian Beisel et al	https://www.gisaid.org	?	?	30/10/2020
Switzerland/VD-ETHZ-310362/2020	ncov	EPI_ISL_603436	LR898678.1	2020-10-07	Europe	Switzerland	Vaud		Europe	Switzerland	Vaud	genome	29837	Human	?	?	20A.EU1	B.1.177	GV	Viollier AG	Department of Biosystems Science and Engineering, ETH Z�rich	Christian Beisel et al	https://www.gisaid.org	?	?	30/10/2020
Switzerland/VD-ETHZ-310363/2020	ncov	EPI_ISL_603437	LR898676.1	2020-10-07	Europe	Switzerland	Vaud		Europe	Switzerland	Vaud	genome	29837	Human	?	?	20A	B.1.5	G	Viollier AG	Department of Biosystems Science and Engineering, ETH Z�rich	Christian Beisel et al	https://www.gisaid.org	?	?	30/10/2020
Switzerland/VD-ETHZ-310364/2020	ncov	EPI_ISL_603438	LR898672.1	2020-10-07	Europe	Switzerland	Vaud		Europe	Switzerland	Vaud	genome	29837	Human	?	?	20A	B.1	G	Viollier AG	Department of Biosystems Science and Engineering, ETH Z�rich	Christian Beisel et al	https://www.gisaid.org	?	?	30/10/2020
Switzerland/VD-ETHZ-310369/2020	ncov	EPI_ISL_603443	LR898684.1	2020-10-08	Europe	Switzerland	Vaud		Europe	Switzerland	Vaud	genome	29837	Human	?	?	20A.EU2	B.1.160	GH	Viollier AG	Department of Biosystems Science and Engineering, ETH Z�rich	Christian Beisel et al	https://www.gisaid.org	?	?	30/10/2020
Switzerland/VD-ETHZ-310370/2020	ncov	EPI_ISL_603444	LR898680.1	2020-10-08	Europe	Switzerland	Vaud		Europe	Switzerland	Vaud	genome	29838	Human	?	?	20A.EU2	B.1.160	GH	Viollier AG	Department of Biosystems Science and Engineering, ETH Z�rich	Christian Beisel et al	https://www.gisaid.org	?	?	30/10/2020
Switzerland/VD-ETHZ-310372/2020	ncov	EPI_ISL_603446	LR898687.1	2020-10-08	Europe	Switzerland	Vaud		Europe	Switzerland	Vaud	genome	29863	Human	?	?	20B	B.1.1.269	GR	Viollier AG	Department of Biosystems Science and Engineering, ETH Z�rich	Christian Beisel et al	https://www.gisaid.org	?	?	30/10/2020
Switzerland/VD-ETHZ-310373/2020	ncov	EPI_ISL_603447	LR898688.1	2020-10-08	Europe	Switzerland	Vaud		Europe	Switzerland	Vaud	genome	29838	Human	?	?	20A.EU2	B.1.2	GH	Viollier AG	Department of Biosystems Science and Engineering, ETH Z�rich	Christian Beisel et al	https://www.gisaid.org	?	?	30/10/2020
Switzerland/VD-ETHZ-310375/2020	ncov	EPI_ISL_603449	LR898690.1	2020-10-08	Europe	Switzerland	Vaud		Europe	Switzerland	Vaud	genome	29837	Human	?	?	20A.EU1	B.1.177	GV	Viollier AG	Department of Biosystems Science and Engineering, ETH Z�rich	Christian Beisel et al	https://www.gisaid.org	?	?	30/10/2020
Switzerland/VD-ETHZ-310377/2020	ncov	EPI_ISL_603451	LR898692.1	2020-10-08	Europe	Switzerland	Vaud		Europe	Switzerland	Vaud	genome	29838	Human	?	?	20A.EU1	B.1.177	GV	Viollier AG	Department of Biosystems Science and Engineering, ETH Z�rich	Christian Beisel et al	https://www.gisaid.org	?	?	30/10/2020
Switzerland/VD-ETHZ-310379/2020	ncov	EPI_ISL_603453	LR898685.1	2020-10-08	Europe	Switzerland	Vaud		Europe	Switzerland	Vaud	genome	29837	Human	?	?	20A.EU1	B.1.177	GV	Viollier AG	Department of Biosystems Science and Engineering, ETH Z�rich	Christian Beisel et al	https://www.gisaid.org	?	?	30/10/2020
Switzerland/VD-ETHZ-310436/2020	ncov	EPI_ISL_603510	LR898748.1	2020-10-08	Europe	Switzerland	Vaud		Europe	Switzerland	Vaud	genome	29663	Human	?	?	20A	B.1	G	Viollier AG	Department of Biosystems Science and Engineering, ETH Z�rich	Christian Beisel et al	https://www.gisaid.org	?	?	30/10/2020
Switzerland/VD-ETHZ-310446/2020	ncov	EPI_ISL_603519	LR898759.1	2020-10-08	Europe	Switzerland	Vaud		Europe	Switzerland	Vaud	genome	29838	Human	?	?	20A.EU1	B.1.177	GV	Viollier AG	Department of Biosystems Science and Engineering, ETH Z�rich	Christian Beisel et al	https://www.gisaid.org	?	?	30/10/2020
Switzerland/VD-ETHZ-310451/2020	ncov	EPI_ISL_603523	LR898771.1	2020-10-07	Europe	Switzerland	Vaud		Europe	Switzerland	Vaud	genome	29837	Human	?	?	20B	B.1.1	GR	Viollier AG	Department of Biosystems Science and Engineering, ETH Z�rich	Christian Beisel et al	https://www.gisaid.org	?	?	30/10/2020
Switzerland/VD-ETHZ-310463/2020	ncov	EPI_ISL_603535	LR898775.1	2020-10-07	Europe	Switzerland	Vaud		Europe	Switzerland	Vaud	genome	29836	Human	?	?	20A	B.1.36	O	Viollier AG	Department of Biosystems Science and Engineering, ETH Z�rich	Christian Beisel et al	https://www.gisaid.org	?	?	30/10/2020
Switzerland/VD-ETHZ-310495/2020	ncov	EPI_ISL_603564	LR898808.1	2020-10-08	Europe	Switzerland	Vaud		Europe	Switzerland	Vaud	genome	29836	Human	?	?	20A.EU1	B.1.177	GV	Viollier AG	Department of Biosystems Science and Engineering, ETH Z�rich	Christian Beisel et al	https://www.gisaid.org	?	?	30/10/2020
Switzerland/VD-ETHZ-310496/2020	ncov	EPI_ISL_603565	LR898811.1	2020-10-08	Europe	Switzerland	Vaud		Europe	Switzerland	Vaud	genome	29850	Human	?	?	20B	B.1.1.242	GR	Viollier AG	Department of Biosystems Science and Engineering, ETH Z�rich	Christian Beisel et al	https://www.gisaid.org	?	?	30/10/2020
Switzerland/VD-ETHZ-310497/2020	ncov	EPI_ISL_603566	LR898809.1	2020-10-08	Europe	Switzerland	Vaud		Europe	Switzerland	Vaud	genome	29836	Human	?	?	20A.EU2	B.1.160	GH	Viollier AG	Department of Biosystems Science and Engineering, ETH Z�rich	Christian Beisel et al	https://www.gisaid.org	?	?	30/10/2020
Switzerland/VD-ETHZ-310500/2020	ncov	EPI_ISL_603568	LR898805.1	2020-10-08	Europe	Switzerland	Vaud		Europe	Switzerland	Vaud	genome	29838	Human	?	?	20B	C.5	GR	Viollier AG	Department of Biosystems Science and Engineering, ETH Z�rich	Christian Beisel et al	https://www.gisaid.org	?	?	30/10/2020
Switzerland/VD-ETHZ-310502/2020	ncov	EPI_ISL_603570	LR898816.1	2020-10-08	Europe	Switzerland	Vaud		Europe	Switzerland	Vaud	genome	29838	Human	?	?	20A	B.1.78	G	Viollier AG	Department of Biosystems Science and Engineering, ETH Z�rich	Christian Beisel et al	https://www.gisaid.org	?	?	30/10/2020
Switzerland/VD-ETHZ-310505/2020	ncov	EPI_ISL_603573	LR898815.1	2020-10-08	Europe	Switzerland	Vaud		Europe	Switzerland	Vaud	genome	29837	Human	?	?	20A	B.1	GH	Viollier AG	Department of Biosystems Science and Engineering, ETH Z�rich	Christian Beisel et al	https://www.gisaid.org	?	?	30/10/2020
Switzerland/VD-ETHZ-310506/2020	ncov	EPI_ISL_603574	LR898806.1	2020-10-08	Europe	Switzerland	Vaud		Europe	Switzerland	Vaud	genome	29836	Human	?	?	20A.EU1	B.1.177	GV	Viollier AG	Department of Biosystems Science and Engineering, ETH Z�rich	Christian Beisel et al	https://www.gisaid.org	?	?	30/10/2020
Switzerland/VD-ETHZ-310507/2020	ncov	EPI_ISL_603575	LR898814.1	2020-10-08	Europe	Switzerland	Vaud		Europe	Switzerland	Vaud	genome	29837	Human	?	?	20A.EU1	B.1.177	GV	Viollier AG	Department of Biosystems Science and Engineering, ETH Z�rich	Christian Beisel et al	https://www.gisaid.org	?	?	30/10/2020
Switzerland/VD-ETHZ-310508/2020	ncov	EPI_ISL_603576	LR898810.1	2020-10-08	Europe	Switzerland	Vaud		Europe	Switzerland	Vaud	genome	29837	Human	?	?	20A.EU1	B.1.177	GV	Viollier AG	Department of Biosystems Science and Engineering, ETH Z�rich	Christian Beisel et al	https://www.gisaid.org	?	?	30/10/2020
Switzerland/VD-ETHZ-321357/2020	ncov	EPI_ISL_603607	LR962912.1	2020-10-13	Europe	Switzerland	Vaud		Europe	Switzerland	Vaud	genome	29837	Human	?	?	20A.EU1	B.1.177	GV	Viollier AG	Department of Biosystems Science and Engineering, ETH Z�rich	Christian Beisel et al	https://www.gisaid.org	?	?	30/10/2020
Switzerland/VD-ETHZ-321358/2020	ncov	EPI_ISL_603608	LR962908.1	2020-10-13	Europe	Switzerland	Vaud		Europe	Switzerland	Vaud	genome	29841	Human	?	?	20A.EU2	B.1.160	GH	Viollier AG	Department of Biosystems Science and Engineering, ETH Z�rich	Christian Beisel et al	https://www.gisaid.org	?	?	30/10/2020
Switzerland/VD-ETHZ-321360/2020	ncov	EPI_ISL_603609	LR962900.1	2020-10-13	Europe	Switzerland	Vaud		Europe	Switzerland	Vaud	genome	29838	Human	?	?	20A.EU1	B.1.177	GV	Viollier AG	Department of Biosystems Science and Engineering, ETH Z�rich	Christian Beisel et al	https://www.gisaid.org	?	?	30/10/2020
Switzerland/VD-ETHZ-321361/2020	ncov	EPI_ISL_603610	LR962907.1	2020-10-13	Europe	Switzerland	Vaud		Europe	Switzerland	Vaud	genome	29840	Human	?	?	20A.EU1	B.1.177	GV	Viollier AG	Department of Biosystems Science and Engineering, ETH Z�rich	Christian Beisel et al	https://www.gisaid.org	?	?	30/10/2020
Switzerland/VD-ETHZ-321362/2020	ncov	EPI_ISL_603611	LR962919.1	2020-10-13	Europe	Switzerland	Vaud		Europe	Switzerland	Vaud	genome	29841	Human	?	?	20A.EU1	B.1.177	GV	Viollier AG	Department of Biosystems Science and Engineering, ETH Z�rich	Christian Beisel et al	https://www.gisaid.org	?	?	30/10/2020
Switzerland/VD-ETHZ-321363/2020	ncov	EPI_ISL_603612	LR962906.1	2020-10-13	Europe	Switzerland	Vaud		Europe	Switzerland	Vaud	genome	29838	Human	?	?	20A.EU2	B.1.160	GH	Viollier AG	Department of Biosystems Science and Engineering, ETH Z�rich	Christian Beisel et al	https://www.gisaid.org	?	?	30/10/2020
Switzerland/VD-ETHZ-321364/2020	ncov	EPI_ISL_603613	LR962913.1	2020-10-13	Europe	Switzerland	Vaud		Europe	Switzerland	Vaud	genome	29838	Human	?	?	20A.EU1	B.1.177	GV	Viollier AG	Department of Biosystems Science and Engineering, ETH Z�rich	Christian Beisel et al	https://www.gisaid.org	?	?	30/10/2020
Switzerland/VD-ETHZ-321365/2020	ncov	EPI_ISL_603614	LR962916.1	2020-10-13	Europe	Switzerland	Vaud		Europe	Switzerland	Vaud	genome	29837	Human	?	?	20A.EU2	B.1.160	GH	Viollier AG	Department of Biosystems Science and Engineering, ETH Z�rich	Christian Beisel et al	https://www.gisaid.org	?	?	30/10/2020
Switzerland/VD-ETHZ-321366/2020	ncov	EPI_ISL_603615	LR962918.1	2020-10-13	Europe	Switzerland	Vaud		Europe	Switzerland	Vaud	genome	29863	Human	?	?	20A.EU1	B.1.177	GV	Viollier AG	Department of Biosystems Science and Engineering, ETH Z�rich	Christian Beisel et al	https://www.gisaid.org	?	?	30/10/2020
Switzerland/VD-ETHZ-321367/2020	ncov	EPI_ISL_603616	LR962914.1	2020-10-13	Europe	Switzerland	Vaud		Europe	Switzerland	Vaud	genome	29836	Human	?	?	20A.EU1	B.1.177	GV	Viollier AG	Department of Biosystems Science and Engineering, ETH Z�rich	Christian Beisel et al	https://www.gisaid.org	?	?	30/10/2020
Switzerland/VD-ETHZ-321368/2020	ncov	EPI_ISL_603617	LR962901.1	2020-10-13	Europe	Switzerland	Vaud		Europe	Switzerland	Vaud	genome	29837	Human	?	?	20B	B.1.1.44	GR	Viollier AG	Department of Biosystems Science and Engineering, ETH Z�rich	Christian Beisel et al	https://www.gisaid.org	?	?	30/10/2020
Switzerland/VD-ETHZ-321370/2020	ncov	EPI_ISL_603618	LR962910.1	2020-10-13	Europe	Switzerland	Vaud		Europe	Switzerland	Vaud	genome	29845	Human	?	?	20B	B.1.1.44	GR	Viollier AG	Department of Biosystems Science and Engineering, ETH Z�rich	Christian Beisel et al	https://www.gisaid.org	?	?	30/10/2020
Switzerland/VD-ETHZ-321382/2020	ncov	EPI_ISL_603625	LR962922.1	2020-10-13	Europe	Switzerland	Vaud		Europe	Switzerland	Vaud	genome	29837	Human	?	?	20A.EU2	B.1.160	GH	Viollier AG	Department of Biosystems Science and Engineering, ETH Z�rich	Christian Beisel et al	https://www.gisaid.org	?	?	30/10/2020
Switzerland/VD-ETHZ-321383/2020	ncov	EPI_ISL_603626	LR962920.1	2020-10-13	Europe	Switzerland	Vaud		Europe	Switzerland	Vaud	genome	29838	Human	?	?	20A.EU2	B.1.160	GH	Viollier AG	Department of Biosystems Science and Engineering, ETH Z�rich	Christian Beisel et al	https://www.gisaid.org	?	?	30/10/2020
Switzerland/VD-ETHZ-321384/2020	ncov	EPI_ISL_603627	LR962923.1	2020-10-13	Europe	Switzerland	Vaud		Europe	Switzerland	Vaud	genome	29836	Human	?	?	20A.EU1	B.1.177	GV	Viollier AG	Department of Biosystems Science and Engineering, ETH Z�rich	Christian Beisel et al	https://www.gisaid.org	?	?	30/10/2020
Switzerland/VD-ETHZ-321387/2020	ncov	EPI_ISL_603629	LR962926.1	2020-10-13	Europe	Switzerland	Vaud		Europe	Switzerland	Vaud	genome	29844	Human	?	?	20A.EU2	B.1.160	GH	Viollier AG	Department of Biosystems Science and Engineering, ETH Z�rich	Christian Beisel et al	https://www.gisaid.org	?	?	30/10/2020
Switzerland/VD-ETHZ-321388/2020	ncov	EPI_ISL_603630	LR962939.1	2020-10-13	Europe	Switzerland	Vaud		Europe	Switzerland	Vaud	genome	29854	Human	?	?	20C	B.1	GH	Viollier AG	Department of Biosystems Science and Engineering, ETH Z�rich	Christian Beisel et al	https://www.gisaid.org	?	?	30/10/2020
Switzerland/VD-ETHZ-321391/2020	ncov	EPI_ISL_603632	LR962929.1	2020-10-13	Europe	Switzerland	Vaud		Europe	Switzerland	Vaud	genome	29837	Human	?	?	20A.EU2	B.1.160	GH	Viollier AG	Department of Biosystems Science and Engineering, ETH Z�rich	Christian Beisel et al	https://www.gisaid.org	?	?	30/10/2020
Switzerland/VD-ETHZ-321392/2020	ncov	EPI_ISL_603633	LR962935.1	2020-10-13	Europe	Switzerland	Vaud		Europe	Switzerland	Vaud	genome	29840	Human	?	?	20A.EU1	B.1.177	GV	Viollier AG	Department of Biosystems Science and Engineering, ETH Z�rich	Christian Beisel et al	https://www.gisaid.org	?	?	30/10/2020
Switzerland/VD-ETHZ-321393/2020	ncov	EPI_ISL_603634	LR962934.1	2020-10-13	Europe	Switzerland	Vaud		Europe	Switzerland	Vaud	genome	29838	Human	?	?	20A	B.1	G	Viollier AG	Department of Biosystems Science and Engineering, ETH Z�rich	Christian Beisel et al	https://www.gisaid.org	?	?	30/10/2020
Switzerland/VD-ETHZ-321394/2020	ncov	EPI_ISL_603635	LR962928.1	2020-10-13	Europe	Switzerland	Vaud		Europe	Switzerland	Vaud	genome	29837	Human	?	?	20A.EU1	B.1.177	GV	Viollier AG	Department of Biosystems Science and Engineering, ETH Z�rich	Christian Beisel et al	https://www.gisaid.org	?	?	30/10/2020
Switzerland/VD-ETHZ-321398/2020	ncov	EPI_ISL_603639	LR962930.1	2020-10-13	Europe	Switzerland	Vaud		Europe	Switzerland	Vaud	genome	29837	Human	?	?	20C	B.1	GH	Viollier AG	Department of Biosystems Science and Engineering, ETH Z�rich	Christian Beisel et al	https://www.gisaid.org	?	?	30/10/2020
Switzerland/VD-ETHZ-321399/2020	ncov	EPI_ISL_603640	LR962933.1	2020-10-13	Europe	Switzerland	Vaud		Europe	Switzerland	Vaud	genome	29838	Human	?	?	20A.EU1	B.1.177	GV	Viollier AG	Department of Biosystems Science and Engineering, ETH Z�rich	Christian Beisel et al	https://www.gisaid.org	?	?	30/10/2020
Switzerland/VD-ETHZ-321408/2020	ncov	EPI_ISL_603649	LR962944.1	2020-10-13	Europe	Switzerland	Vaud		Europe	Switzerland	Vaud	genome	29837	Human	?	?	20A.EU2	B.1.160	GH	Viollier AG	Department of Biosystems Science and Engineering, ETH Z�rich	Christian Beisel et al	https://www.gisaid.org	?	?	30/10/2020
Switzerland/VD-ETHZ-321421/2020	ncov	EPI_ISL_603659	LR962960.1	2020-10-14	Europe	Switzerland	Vaud		Europe	Switzerland	Vaud	genome	29837	Human	?	?	20A	B.1.367	GH	Viollier AG	Department of Biosystems Science and Engineering, ETH Z�rich	Christian Beisel et al	https://www.gisaid.org	?	?	30/10/2020
Switzerland/VD-ETHZ-321424/2020	ncov	EPI_ISL_603661	LR962954.1	2020-10-14	Europe	Switzerland	Vaud		Europe	Switzerland	Vaud	genome	29837	Human	?	?	20A.EU1	B.1.177	GV	Viollier AG	Department of Biosystems Science and Engineering, ETH Z�rich	Christian Beisel et al	https://www.gisaid.org	?	?	30/10/2020
Switzerland/VD-ETHZ-321426/2020	ncov	EPI_ISL_603663	LR962959.1	2020-10-14	Europe	Switzerland	Vaud		Europe	Switzerland	Vaud	genome	29855	Human	?	?	20A.EU2	B.1.160	GH	Viollier AG	Department of Biosystems Science and Engineering, ETH Z�rich	Christian Beisel et al	https://www.gisaid.org	?	?	30/10/2020
Switzerland/VD-ETHZ-321428/2020	ncov	EPI_ISL_603665	LR962969.1	2020-10-14	Europe	Switzerland	Vaud		Europe	Switzerland	Vaud	genome	29844	Human	?	?	20A.EU2	B.1.160	GH	Viollier AG	Department of Biosystems Science and Engineering, ETH Z�rich	Christian Beisel et al	https://www.gisaid.org	?	?	30/10/2020
Switzerland/VD-ETHZ-321447/2020	ncov	EPI_ISL_603670	LR962967.1	2020-10-14	Europe	Switzerland	Vaud		Europe	Switzerland	Vaud	genome	29838	Human	?	?	20A.EU2	B.1.160	GH	Viollier AG	Department of Biosystems Science and Engineering, ETH Z�rich	Christian Beisel et al	https://www.gisaid.org	?	?	30/10/2020
Switzerland/VD-ETHZ-321462/2020	ncov	EPI_ISL_603677	LR962981.1	2020-10-14	Europe	Switzerland	Vaud		Europe	Switzerland	Vaud	genome	29836	Human	?	?	20A.EU1	B.1.177	GV	Viollier AG	Department of Biosystems Science and Engineering, ETH Z�rich	Christian Beisel et al	https://www.gisaid.org	?	?	30/10/2020
Switzerland/VD-ETHZ-321463/2020	ncov	EPI_ISL_603678	LR962976.1	2020-10-14	Europe	Switzerland	Vaud		Europe	Switzerland	Vaud	genome	29836	Human	?	?	20A	B.1.258	G	Viollier AG	Department of Biosystems Science and Engineering, ETH Z�rich	Christian Beisel et al	https://www.gisaid.org	?	?	30/10/2020
Switzerland/VD-ETHZ-321465/2020	ncov	EPI_ISL_603680	LR962972.1	2020-10-14	Europe	Switzerland	Vaud		Europe	Switzerland	Vaud	genome	29837	Human	?	?	20A	B.1.221	G	Viollier AG	Department of Biosystems Science and Engineering, ETH Z�rich	Christian Beisel et al	https://www.gisaid.org	?	?	30/10/2020
Switzerland/VD-ETHZ-321467/2020	ncov	EPI_ISL_603681	LR962978.1	2020-10-14	Europe	Switzerland	Vaud		Europe	Switzerland	Vaud	genome	29854	Human	?	?	20A.EU2	B.1.160	GH	Viollier AG	Department of Biosystems Science and Engineering, ETH Z�rich	Christian Beisel et al	https://www.gisaid.org	?	?	30/10/2020
Switzerland/VD-ETHZ-321470/2020	ncov	EPI_ISL_603683	LR962974.1	2020-10-14	Europe	Switzerland	Vaud		Europe	Switzerland	Vaud	genome	29837	Human	?	?	20A	B.1.221	G	Viollier AG	Department of Biosystems Science and Engineering, ETH Z�rich	Christian Beisel et al	https://www.gisaid.org	?	?	30/10/2020
Switzerland/VD-ETHZ-321477/2020	ncov	EPI_ISL_603689	LR962985.1	2020-10-14	Europe	Switzerland	Vaud		Europe	Switzerland	Vaud	genome	29837	Human	?	?	20A.EU2	B.1.160	GH	Viollier AG	Department of Biosystems Science and Engineering, ETH Z�rich	Christian Beisel et al	https://www.gisaid.org	?	?	30/10/2020
Switzerland/VD-ETHZ-321485/2020	ncov	EPI_ISL_603697	LR962993.1	2020-10-14	Europe	Switzerland	Vaud		Europe	Switzerland	Vaud	genome	29837	Human	?	?	20A.EU1	B.1.177	GV	Viollier AG	Department of Biosystems Science and Engineering, ETH Z�rich	Christian Beisel et al	https://www.gisaid.org	?	?	30/10/2020
Switzerland/VD-ETHZ-321486/2020	ncov	EPI_ISL_603698	LR962992.1	2020-10-14	Europe	Switzerland	Vaud		Europe	Switzerland	Vaud	genome	29836	Human	?	?	20A.EU2	B.1.160	GH	Viollier AG	Department of Biosystems Science and Engineering, ETH Z�rich	Christian Beisel et al	https://www.gisaid.org	?	?	30/10/2020
Switzerland/VD-ETHZ-321495/2020	ncov	EPI_ISL_603707	LR963009.1	2020-10-15	Europe	Switzerland	Vaud		Europe	Switzerland	Vaud	genome	29836	Human	?	?	20B	B.1.1.269	GR	Viollier AG	Department of Biosystems Science and Engineering, ETH Z�rich	Christian Beisel et al	https://www.gisaid.org	?	?	30/10/2020
Switzerland/VD-ETHZ-321498/2020	ncov	EPI_ISL_603709	LR963005.1	2020-10-15	Europe	Switzerland	Vaud		Europe	Switzerland	Vaud	genome	29837	Human	?	?	20A.EU2	B.1.160	GH	Viollier AG	Department of Biosystems Science and Engineering, ETH Z�rich	Christian Beisel et al	https://www.gisaid.org	?	?	30/10/2020
Switzerland/VD-ETHZ-321499/2020	ncov	EPI_ISL_603710	LR963010.1	2020-10-15	Europe	Switzerland	Vaud		Europe	Switzerland	Vaud	genome	29837	Human	?	?	20A.EU1	B.1.177	GV	Viollier AG	Department of Biosystems Science and Engineering, ETH Z�rich	Christian Beisel et al	https://www.gisaid.org	?	?	30/10/2020
Switzerland/VD-ETHZ-321500/2020	ncov	EPI_ISL_603711	LR963004.1	2020-10-15	Europe	Switzerland	Vaud		Europe	Switzerland	Vaud	genome	29837	Human	?	?	20B	C.5	GR	Viollier AG	Department of Biosystems Science and Engineering, ETH Z�rich	Christian Beisel et al	https://www.gisaid.org	?	?	30/10/2020
Switzerland/VD-ETHZ-321502/2020	ncov	EPI_ISL_603713	LR963016.1	2020-10-15	Europe	Switzerland	Vaud		Europe	Switzerland	Vaud	genome	29837	Human	?	?	20A.EU1	B.1.177	GV	Viollier AG	Department of Biosystems Science and Engineering, ETH Z�rich	Christian Beisel et al	https://www.gisaid.org	?	?	30/10/2020
Switzerland/VD-ETHZ-321503/2020	ncov	EPI_ISL_603714	LR963017.1	2020-10-15	Europe	Switzerland	Vaud		Europe	Switzerland	Vaud	genome	29837	Human	?	?	20A.EU1	B.1.177	GV	Viollier AG	Department of Biosystems Science and Engineering, ETH Z�rich	Christian Beisel et al	https://www.gisaid.org	?	?	30/10/2020
Switzerland/VD-ETHZ-321505/2020	ncov	EPI_ISL_603715	LR963021.1	2020-10-15	Europe	Switzerland	Vaud		Europe	Switzerland	Vaud	genome	29837	Human	?	?	20A.EU2	B.1.2	GH	Viollier AG	Department of Biosystems Science and Engineering, ETH Z�rich	Christian Beisel et al	https://www.gisaid.org	?	?	30/10/2020
Switzerland/VD-ETHZ-321506/2020	ncov	EPI_ISL_603716	LR963015.1	2020-10-15	Europe	Switzerland	Vaud		Europe	Switzerland	Vaud	genome	29837	Human	?	?	20B	B.1.1.1	GR	Viollier AG	Department of Biosystems Science and Engineering, ETH Z�rich	Christian Beisel et al	https://www.gisaid.org	?	?	30/10/2020
Switzerland/VD-ETHZ-321532/2020	ncov	EPI_ISL_603741	LR898851.1	2020-10-15	Europe	Switzerland	Vaud		Europe	Switzerland	Vaud	genome	29837	Human	?	?	20A.EU2	B.1.160	GH	Viollier AG	Department of Biosystems Science and Engineering, ETH Z�rich	Christian Beisel et al	https://www.gisaid.org	?	?	30/10/2020
Switzerland/VD-ETHZ-321533/2020	ncov	EPI_ISL_603742	LR898849.1	2020-10-15	Europe	Switzerland	Vaud		Europe	Switzerland	Vaud	genome	29837	Human	?	?	20A.EU2	B.1.160	GH	Viollier AG	Department of Biosystems Science and Engineering, ETH Z�rich	Christian Beisel et al	https://www.gisaid.org	?	?	30/10/2020
Switzerland/VD-ETHZ-321537/2020	ncov	EPI_ISL_603746	LR898854.1	2020-10-15	Europe	Switzerland	Vaud		Europe	Switzerland	Vaud	genome	29837	Human	?	?	20A.EU1	B.1.177	GV	Viollier AG	Department of Biosystems Science and Engineering, ETH Z�rich	Christian Beisel et al	https://www.gisaid.org	?	?	30/10/2020
Switzerland/VD-ETHZ-321538/2020	ncov	EPI_ISL_603747	LR898856.1	2020-10-15	Europe	Switzerland	Vaud		Europe	Switzerland	Vaud	genome	29850	Human	?	?	20A.EU1	B.1.177	GV	Viollier AG	Department of Biosystems Science and Engineering, ETH Z�rich	Christian Beisel et al	https://www.gisaid.org	?	?	30/10/2020
Switzerland/VD-ETHZ-321540/2020	ncov	EPI_ISL_603749	LR898841.1	2020-10-15	Europe	Switzerland	Vaud		Europe	Switzerland	Vaud	genome	29837	Human	?	?	20A.EU2	B.1.160	GH	Viollier AG	Department of Biosystems Science and Engineering, ETH Z�rich	Christian Beisel et al	https://www.gisaid.org	?	?	30/10/2020
Switzerland/VD-ETHZ-321544/2020	ncov	EPI_ISL_603753	LR898853.1	2020-10-15	Europe	Switzerland	Vaud		Europe	Switzerland	Vaud	genome	29837	Human	?	?	20A.EU1	B.1.177	GV	Viollier AG	Department of Biosystems Science and Engineering, ETH Z�rich	Christian Beisel et al	https://www.gisaid.org	?	?	30/10/2020
Switzerland/VD-ETHZ-321545/2020	ncov	EPI_ISL_603754	LR898845.1	2020-10-15	Europe	Switzerland	Vaud		Europe	Switzerland	Vaud	genome	29842	Human	?	?	20B	B.1.1	GR	Viollier AG	Department of Biosystems Science and Engineering, ETH Z�rich	Christian Beisel et al	https://www.gisaid.org	?	?	30/10/2020
Switzerland/VD-ETHZ-321546/2020	ncov	EPI_ISL_603755	LR898840.1	2020-10-15	Europe	Switzerland	Vaud		Europe	Switzerland	Vaud	genome	29863	Human	?	?	20A.EU2	B.1.160	GH	Viollier AG	Department of Biosystems Science and Engineering, ETH Z�rich	Christian Beisel et al	https://www.gisaid.org	?	?	30/10/2020
Switzerland/VD-ETHZ-321549/2020	ncov	EPI_ISL_603758	LR898838.1	2020-10-15	Europe	Switzerland	Vaud		Europe	Switzerland	Vaud	genome	29836	Human	?	?	20A.EU1	B.1.177	GV	Viollier AG	Department of Biosystems Science and Engineering, ETH Z�rich	Christian Beisel et al	https://www.gisaid.org	?	?	30/10/2020
Switzerland/VD-ETHZ-330054/2020	ncov	EPI_ISL_614951	LR898895.1	2020-10-16	Europe	Switzerland	Vaud		Europe	Switzerland	Vaud	genome	29836	Human	?	?	20A.EU2	B.1.160	GH	Viollier AG	Department of Biosystems Science and Engineering, ETH Z�rich	Christian Beisel et al	https://www.gisaid.org	?	?	05/11/2020
Switzerland/VD-ETHZ-330058/2020	ncov	EPI_ISL_614952	LR898899.1	2020-10-16	Europe	Switzerland	Vaud		Europe	Switzerland	Vaud	genome	29836	Human	?	?	20A.EU2	B.1.160	GH	Viollier AG	Department of Biosystems Science and Engineering, ETH Z�rich	Christian Beisel et al	https://www.gisaid.org	?	?	05/11/2020
Switzerland/VD-ETHZ-330059/2020	ncov	EPI_ISL_614953	LR898901.1	2020-10-16	Europe	Switzerland	Vaud		Europe	Switzerland	Vaud	genome	29836	Human	?	?	20B	B.1.1	GR	Viollier AG	Department of Biosystems Science and Engineering, ETH Z�rich	Christian Beisel et al	https://www.gisaid.org	?	?	05/11/2020
Switzerland/VD-ETHZ-330248/2020	ncov	EPI_ISL_614954	LR898905.1	2020-10-17	Europe	Switzerland	Vaud		Europe	Switzerland	Vaud	genome	29836	Human	?	?	20A.EU1	B.1.177	GV	Viollier AG	Department of Biosystems Science and Engineering, ETH Z�rich	Christian Beisel et al	https://www.gisaid.org	?	?	05/11/2020
Switzerland/VD-ETHZ-330249/2020	ncov	EPI_ISL_614955	LR898894.1	2020-10-17	Europe	Switzerland	Vaud		Europe	Switzerland	Vaud	genome	29836	Human	?	?	20A.EU2	B.1.160	GH	Viollier AG	Department of Biosystems Science and Engineering, ETH Z�rich	Christian Beisel et al	https://www.gisaid.org	?	?	05/11/2020
Switzerland/VD-ETHZ-330252/2020	ncov	EPI_ISL_614956	LR898902.1	2020-10-17	Europe	Switzerland	Vaud		Europe	Switzerland	Vaud	genome	29836	Human	?	?	20A.EU2	B.1.160	GH	Viollier AG	Department of Biosystems Science and Engineering, ETH Z�rich	Christian Beisel et al	https://www.gisaid.org	?	?	05/11/2020
Switzerland/VD-ETHZ-330253/2020	ncov	EPI_ISL_614957	LR898896.1	2020-10-17	Europe	Switzerland	Vaud		Europe	Switzerland	Vaud	genome	29836	Human	?	?	20A.EU2	B.1.160	GH	Viollier AG	Department of Biosystems Science and Engineering, ETH Z�rich	Christian Beisel et al	https://www.gisaid.org	?	?	05/11/2020
Switzerland/VD-ETHZ-330254/2020	ncov	EPI_ISL_614958	LR898906.1	2020-10-17	Europe	Switzerland	Vaud		Europe	Switzerland	Vaud	genome	29836	Human	?	?	20A.EU2	B.1.160	GH	Viollier AG	Department of Biosystems Science and Engineering, ETH Z�rich	Christian Beisel et al	https://www.gisaid.org	?	?	05/11/2020
Switzerland/VD-ETHZ-330255/2020	ncov	EPI_ISL_614959	LR898907.1	2020-10-17	Europe	Switzerland	Vaud		Europe	Switzerland	Vaud	genome	29836	Human	?	?	20A.EU2	B.1	GH	Viollier AG	Department of Biosystems Science and Engineering, ETH Z�rich	Christian Beisel et al	https://www.gisaid.org	?	?	05/11/2020
Switzerland/VD-ETHZ-330257/2020	ncov	EPI_ISL_614960	LR898909.1	2020-10-17	Europe	Switzerland	Vaud		Europe	Switzerland	Vaud	genome	29836	Human	?	?	20A.EU2	B.1	GH	Viollier AG	Department of Biosystems Science and Engineering, ETH Z�rich	Christian Beisel et al	https://www.gisaid.org	?	?	05/11/2020
Switzerland/VD-ETHZ-330258/2020	ncov	EPI_ISL_614961	LR898924.1	2020-10-17	Europe	Switzerland	Vaud		Europe	Switzerland	Vaud	genome	29836	Human	?	?	20A.EU2	B.1	GH	Viollier AG	Department of Biosystems Science and Engineering, ETH Z�rich	Christian Beisel et al	https://www.gisaid.org	?	?	05/11/2020
Switzerland/VD-ETHZ-330259/2020	ncov	EPI_ISL_614962	LR898918.1	2020-10-17	Europe	Switzerland	Vaud		Europe	Switzerland	Vaud	genome	29836	Human	?	?	20A.EU1	B.1.177	GV	Viollier AG	Department of Biosystems Science and Engineering, ETH Z�rich	Christian Beisel et al	https://www.gisaid.org	?	?	05/11/2020
Switzerland/VD-ETHZ-332170/2020	ncov	EPI_ISL_614963	LR898967.1	2020-10-22	Europe	Switzerland	Vaud		Europe	Switzerland	Vaud	genome	29836	Human	?	?	20A.EU2	B.1.160	GH	Viollier AG	Department of Biosystems Science and Engineering, ETH Z�rich	Christian Beisel et al	https://www.gisaid.org	?	?	05/11/2020
Switzerland/VD-ETHZ-340111/2020	ncov	EPI_ISL_721913	?	2020-10-26	Europe	Switzerland	Vaud		Europe	Switzerland	Vaud	genome	29836	Human	?	?	20A.EU1	B.1.177	GV	Viollier AG	Department of Biosystems Science and Engineering, ETH Z�rich	Christian Beisel et al	https://www.gisaid.org	?	?	21/12/2020
Switzerland/VD-ETHZ-340113/2020	ncov	EPI_ISL_721914	?	2020-10-26	Europe	Switzerland	Vaud		Europe	Switzerland	Vaud	genome	29836	Human	?	?	20A.EU1	B.1.177	GV	Viollier AG	Department of Biosystems Science and Engineering, ETH Z�rich	Christian Beisel et al	https://www.gisaid.org	?	?	21/12/2020
Switzerland/VD-ETHZ-350106/2020	ncov	EPI_ISL_693806	?	2020-11-02	Europe	Switzerland	Vaud		Europe	Switzerland	Vaud	genome	29836	Human	?	?	20A.EU1	B.1.177	GV	Viollier AG	Department of Biosystems Science and Engineering, ETH Z�rich	Christian Beisel et al	https://www.gisaid.org	?	?	11/12/2020
Switzerland/VD-ETHZ-350187/2020	ncov	EPI_ISL_693836	?	2020-11-04	Europe	Switzerland	Vaud		Europe	Switzerland	Vaud	genome	29836	Human	?	?	20A.EU1	B.1.177.23	GV	Viollier AG	Department of Biosystems Science and Engineering, ETH Z�rich	Christian Beisel et al	https://www.gisaid.org	?	?	11/12/2020
Switzerland/VD-ETHZ-350192/2020	ncov	EPI_ISL_693841	?	2020-11-04	Europe	Switzerland	Vaud		Europe	Switzerland	Vaud	genome	29836	Human	?	?	20A.EU1	B.1.177	GV	Viollier AG	Department of Biosystems Science and Engineering, ETH Z�rich	Christian Beisel et al	https://www.gisaid.org	?	?	11/12/2020
Switzerland/VD-ETHZ-350195/2020	ncov	EPI_ISL_693844	?	2020-10-30	Europe	Switzerland	Vaud		Europe	Switzerland	Vaud	genome	29836	Human	?	?	20A.EU2	B.1.160	GH	Viollier AG	Department of Biosystems Science and Engineering, ETH Z�rich	Christian Beisel et al	https://www.gisaid.org	?	?	11/12/2020
Switzerland/VD-ETHZ-350197/2020	ncov	EPI_ISL_693845	?	2020-10-30	Europe	Switzerland	Vaud		Europe	Switzerland	Vaud	genome	29836	Human	?	?	20A.EU1	B.1.177	GV	Viollier AG	Department of Biosystems Science and Engineering, ETH Z�rich	Christian Beisel et al	https://www.gisaid.org	?	?	11/12/2020
Switzerland/VD-ETHZ-350199/2020	ncov	EPI_ISL_693847	?	2020-10-30	Europe	Switzerland	Vaud		Europe	Switzerland	Vaud	genome	29836	Human	?	?	20A.EU1	B.1.177	GV	Viollier AG	Department of Biosystems Science and Engineering, ETH Z�rich	Christian Beisel et al	https://www.gisaid.org	?	?	11/12/2020
Switzerland/VD-ETHZ-350202/2020	ncov	EPI_ISL_693850	?	2020-10-30	Europe	Switzerland	Vaud		Europe	Switzerland	Vaud	genome	29836	Human	?	?	20A.EU1	B.1.177	GV	Viollier AG	Department of Biosystems Science and Engineering, ETH Z�rich	Christian Beisel et al	https://www.gisaid.org	?	?	11/12/2020
Switzerland/VD-ETHZ-350205/2020	ncov	EPI_ISL_693853	?	2020-10-30	Europe	Switzerland	Vaud		Europe	Switzerland	Vaud	genome	29836	Human	?	?	20A	B.1	GH	Viollier AG	Department of Biosystems Science and Engineering, ETH Z�rich	Christian Beisel et al	https://www.gisaid.org	?	?	11/12/2020
Switzerland/VD-ETHZ-350209/2020	ncov	EPI_ISL_693857	?	2020-10-30	Europe	Switzerland	Vaud		Europe	Switzerland	Vaud	genome	29836	Human	?	?	20A.EU1	B.1.177.23	GV	Viollier AG	Department of Biosystems Science and Engineering, ETH Z�rich	Christian Beisel et al	https://www.gisaid.org	?	?	11/12/2020
Switzerland/VD-ETHZ-350210/2020	ncov	EPI_ISL_693858	?	2020-10-30	Europe	Switzerland	Vaud		Europe	Switzerland	Vaud	genome	29836	Human	?	?	20A	B.1.367	GH	Viollier AG	Department of Biosystems Science and Engineering, ETH Z�rich	Christian Beisel et al	https://www.gisaid.org	?	?	11/12/2020
Switzerland/VD-ETHZ-350288/2020	ncov	EPI_ISL_728872	?	2020-10-30	Europe	Switzerland	Vaud		Europe	Switzerland	Vaud	genome	29836	Human	?	?	20A.EU2	B.1.160	GH	Viollier AG	Department of Biosystems Science and Engineering, ETH Z�rich	Chaoran Chen et al	https://www.gisaid.org	?	?	22/12/2020
Switzerland/VD-ETHZ-350330/2020	ncov	EPI_ISL_729195	?	2020-11-03	Europe	Switzerland	Vaud		Europe	Switzerland	Vaud	genome	29836	Human	?	?	20A	B.1.221	G	Viollier AG	Department of Biosystems Science and Engineering, ETH Z�rich	Chaoran Chen et al	https://www.gisaid.org	?	?	22/12/2020
Switzerland/VD-ETHZ-350338/2020	ncov	EPI_ISL_728830	?	2020-11-03	Europe	Switzerland	Vaud		Europe	Switzerland	Vaud	genome	29836	Human	?	?	20A.EU1	B.1.177	GV	Viollier AG	Department of Biosystems Science and Engineering, ETH Z�rich	Chaoran Chen et al	https://www.gisaid.org	?	?	22/12/2020
Switzerland/VD-ETHZ-360047/2020	ncov	EPI_ISL_693885	?	2020-11-10	Europe	Switzerland	Vaud		Europe	Switzerland	Vaud	genome	29836	Human	?	?	20A.EU2	B.1.160	GH	Viollier AG	Department of Biosystems Science and Engineering, ETH Z�rich	Christian Beisel et al	https://www.gisaid.org	?	?	11/12/2020
Switzerland/VD-ETHZ-360048/2020	ncov	EPI_ISL_693886	?	2020-11-10	Europe	Switzerland	Vaud		Europe	Switzerland	Vaud	genome	29836	Human	?	?	20A.EU2	B.1.160	GH	Viollier AG	Department of Biosystems Science and Engineering, ETH Z�rich	Christian Beisel et al	https://www.gisaid.org	?	?	11/12/2020
Switzerland/VD-ETHZ-360295/2020	ncov	EPI_ISL_729225	?	2020-11-06	Europe	Switzerland	Vaud		Europe	Switzerland	Vaud	genome	29836	Human	?	?	20A.EU2	B.1.160	GH	Viollier AG	Department of Biosystems Science and Engineering, ETH Z�rich	Chaoran Chen et al	https://www.gisaid.org	?	?	22/12/2020
Switzerland/VD-ETHZ-360296/2020	ncov	EPI_ISL_729224	?	2020-11-06	Europe	Switzerland	Vaud		Europe	Switzerland	Vaud	genome	29836	Human	?	?	20A.EU2	B.1.160	GH	Viollier AG	Department of Biosystems Science and Engineering, ETH Z�rich	Chaoran Chen et al	https://www.gisaid.org	?	?	22/12/2020
Switzerland/VD-ETHZ-360297/2020	ncov	EPI_ISL_729223	?	2020-11-06	Europe	Switzerland	Vaud		Europe	Switzerland	Vaud	genome	29836	Human	?	?	20A.EU1	B.1.177	GV	Viollier AG	Department of Biosystems Science and Engineering, ETH Z�rich	Chaoran Chen et al	https://www.gisaid.org	?	?	22/12/2020
Switzerland/VD-ETHZ-360298/2020	ncov	EPI_ISL_728825	?	2020-11-06	Europe	Switzerland	Vaud		Europe	Switzerland	Vaud	genome	29833	Human	?	?	20A.EU2	B.1.160	GH	Viollier AG	Department of Biosystems Science and Engineering, ETH Z�rich	Chaoran Chen et al	https://www.gisaid.org	?	?	22/12/2020
Switzerland/VD-ETHZ-360299/2020	ncov	EPI_ISL_728951	?	2020-11-06	Europe	Switzerland	Vaud		Europe	Switzerland	Vaud	genome	29836	Human	?	?	20A.EU2	B.1.160	GH	Viollier AG	Department of Biosystems Science and Engineering, ETH Z�rich	Chaoran Chen et al	https://www.gisaid.org	?	?	22/12/2020
Switzerland/VD-ETHZ-360312/2020	ncov	EPI_ISL_729054	?	2020-11-06	Europe	Switzerland	Vaud		Europe	Switzerland	Vaud	genome	29833	Human	?	?	20A.EU2	B.1.160	GH	Viollier AG	Department of Biosystems Science and Engineering, ETH Z�rich	Chaoran Chen et al	https://www.gisaid.org	?	?	22/12/2020
Switzerland/VD-ETHZ-360313/2020	ncov	EPI_ISL_729218	?	2020-11-06	Europe	Switzerland	Vaud		Europe	Switzerland	Vaud	genome	29836	Human	?	?	20A.EU1	B.1.177	GV	Viollier AG	Department of Biosystems Science and Engineering, ETH Z�rich	Chaoran Chen et al	https://www.gisaid.org	?	?	22/12/2020
Switzerland/VD-ETHZ-360315/2020	ncov	EPI_ISL_729217	?	2020-11-06	Europe	Switzerland	Vaud		Europe	Switzerland	Vaud	genome	29836	Human	?	?	20A.EU1	B.1.177	GV	Viollier AG	Department of Biosystems Science and Engineering, ETH Z�rich	Chaoran Chen et al	https://www.gisaid.org	?	?	22/12/2020
Switzerland/VD-ETHZ-360318/2020	ncov	EPI_ISL_729215	?	2020-11-06	Europe	Switzerland	Vaud		Europe	Switzerland	Vaud	genome	29836	Human	?	?	20A.EU1	B.1.177	GV	Viollier AG	Department of Biosystems Science and Engineering, ETH Z�rich	Chaoran Chen et al	https://www.gisaid.org	?	?	22/12/2020
Switzerland/VD-ETHZ-370448/2020	ncov	EPI_ISL_693950	?	2020-11-17	Europe	Switzerland	Vaud		Europe	Switzerland	Vaud	genome	29836	Human	?	?	20A.EU1	B.1.177	GV	Viollier AG	Department of Biosystems Science and Engineering, ETH Z�rich	Christian Beisel et al	https://www.gisaid.org	?	?	11/12/2020
Switzerland/VD-ETHZ-370449/2020	ncov	EPI_ISL_693951	?	2020-11-17	Europe	Switzerland	Vaud		Europe	Switzerland	Vaud	genome	29836	Human	?	?	20A	B.1.221	G	Viollier AG	Department of Biosystems Science and Engineering, ETH Z�rich	Christian Beisel et al	https://www.gisaid.org	?	?	11/12/2020
Switzerland/VD-ETHZ-370455/2020	ncov	EPI_ISL_693956	?	2020-11-16	Europe	Switzerland	Vaud		Europe	Switzerland	Vaud	genome	29836	Human	?	?	20A.EU1	B.1.177	GV	Viollier AG	Department of Biosystems Science and Engineering, ETH Z�rich	Christian Beisel et al	https://www.gisaid.org	?	?	11/12/2020
Switzerland/VD-ETHZ-370490/2020	ncov	EPI_ISL_693975	?	2020-11-17	Europe	Switzerland	Vaud		Europe	Switzerland	Vaud	genome	29836	Human	?	?	20A.EU2	B.1.160	GH	Viollier AG	Department of Biosystems Science and Engineering, ETH Z�rich	Christian Beisel et al	https://www.gisaid.org	?	?	11/12/2020
Switzerland/VD-ETHZ-370491/2020	ncov	EPI_ISL_693976	?	2020-11-17	Europe	Switzerland	Vaud		Europe	Switzerland	Vaud	genome	29836	Human	?	?	20A.EU1	B.1.177	GV	Viollier AG	Department of Biosystems Science and Engineering, ETH Z�rich	Christian Beisel et al	https://www.gisaid.org	?	?	11/12/2020
Switzerland/VD-ETHZ-370492/2020	ncov	EPI_ISL_693977	?	2020-11-17	Europe	Switzerland	Vaud		Europe	Switzerland	Vaud	genome	29836	Human	?	?	20A.EU1	B.1.177.12	GV	Viollier AG	Department of Biosystems Science and Engineering, ETH Z�rich	Christian Beisel et al	https://www.gisaid.org	?	?	11/12/2020
Switzerland/VD-ETHZ-370507/2020	ncov	EPI_ISL_693991	?	2020-11-17	Europe	Switzerland	Vaud		Europe	Switzerland	Vaud	genome	29836	Human	?	?	20A.EU2	B.1.160	GH	Viollier AG	Department of Biosystems Science and Engineering, ETH Z�rich	Christian Beisel et al	https://www.gisaid.org	?	?	11/12/2020
Switzerland/VD-ETHZ-380202/2020	ncov	EPI_ISL_721915	?	2020-11-23	Europe	Switzerland	Vaud		Europe	Switzerland	Vaud	genome	29836	Human	?	?	20A.EU2	B.1.160	GH	Viollier AG	Department of Biosystems Science and Engineering, ETH Z�rich	Christian Beisel et al	https://www.gisaid.org	?	?	21/12/2020
Switzerland/VD-ETHZ-380226/2020	ncov	EPI_ISL_721916	?	2020-11-23	Europe	Switzerland	Vaud		Europe	Switzerland	Vaud	genome	29836	Human	?	?	20A.EU1	B.1.177	GV	Viollier AG	Department of Biosystems Science and Engineering, ETH Z�rich	Christian Beisel et al	https://www.gisaid.org	?	?	21/12/2020
Switzerland/VD-ETHZ-390324/2020	ncov	EPI_ISL_721917	?	2020-11-29	Europe	Switzerland	Vaud		Europe	Switzerland	Vaud	genome	29836	Human	?	?	20A.EU1	B.1.177	GV	Viollier AG	Department of Biosystems Science and Engineering, ETH Z�rich	Christian Beisel et al	https://www.gisaid.org	?	?	21/12/2020
Switzerland/VD-ETHZ-390414/2020	ncov	EPI_ISL_721918	?	2020-12-03	Europe	Switzerland	Vaud		Europe	Switzerland	Vaud	genome	29836	Human	?	?	20A.EU2	B.1.160	GH	Viollier AG	Department of Biosystems Science and Engineering, ETH Z�rich	Christian Beisel et al	https://www.gisaid.org	?	?	21/12/2020
Switzerland/VD-ETHZ-400157/2020	ncov	EPI_ISL_728894	?	2020-12-07	Europe	Switzerland	Vaud		Europe	Switzerland	Vaud	genome	29836	Human	?	?	20A.EU2	B.1.160	GH	Viollier AG	Department of Biosystems Science and Engineering, ETH Z�rich	Chaoran Chen et al	https://www.gisaid.org	?	?	22/12/2020
Switzerland/VD-ETHZ-400167/2020	ncov	EPI_ISL_728779	?	2020-12-07	Europe	Switzerland	Vaud		Europe	Switzerland	Vaud	genome	29836	Human	?	?	20A.EU2	B.1.160	GH	Viollier AG	Department of Biosystems Science and Engineering, ETH Z�rich	Chaoran Chen et al	https://www.gisaid.org	?	?	22/12/2020
Switzerland/VD-SNRCI-29965615/2020	ncov	EPI_ISL_414023	?	2020-03-01	Europe	Switzerland	Vaud		Europe	Switzerland	Vaud	genome	29891	Human	30	Male	20B	B.1.1	GR	Laboratoire de Virologie, HUG	Swiss National Reference Centre for Influenza	LAUBSCHER Florian et al. et al	https://www.gisaid.org	?	?	10/03/2020
Switzerland/VD-SNRCI-8615/2020	ncov	EPI_ISL_548241	?	2020-03-14	Europe	Switzerland	Vaud		Europe	Switzerland	Vaud	genome	29836	Human	85	Female	20A	B.1	G	Laboratoire de Virologie, HUG	Swiss National Reference Centre for Influenza	LAUBSCHER F. et al	https://www.gisaid.org	?	?	25/09/2020
Switzerland/VD-UHB-42192980/2020	ncov	EPI_ISL_528140	?	2020-03-16	Europe	Switzerland	Vaud		Europe	Switzerland	Vaud	genome	29812	Human	?	Female	20A	B.1	G	University Hospital Basel, Clinical Virology	University Hospital Basel, Clinical Bacteriology	Madlen Stange et al	https://www.gisaid.org	?	?	06/09/2020
Switzerland/VS-ETHZ-100024/2020	ncov	EPI_ISL_466948	LR824056.1	2020-03-10	Europe	Switzerland	Valais		Europe	Switzerland	Valais	genome	29836	Human	?	?	20A	B.1	G	Viollier AG	Department of Biosystems Science and Engineering, ETH Z�rich	Christian Beisel et al	https://www.gisaid.org	?	?	12/06/2020
Switzerland/VS-ETHZ-100090/2020	ncov	EPI_ISL_451682	LR824249.1	2020-03-13	Europe	Switzerland	Valais		Europe	Switzerland	Valais	genome	29836	Human	?	?	20C	B.1	GH	Viollier AG	Department of Biosystems Science and Engineering, ETH Z�rich	Christian Beisel et al	https://www.gisaid.org	?	?	25/05/2020
Switzerland/VS-ETHZ-100099/2020	ncov	EPI_ISL_451691	LR824244.1	2020-03-13	Europe	Switzerland	Valais		Europe	Switzerland	Valais	genome	29836	Human	?	?	20B	B.1.1	GR	Viollier AG	Department of Biosystems Science and Engineering, ETH Z�rich	Christian Beisel et al	https://www.gisaid.org	?	?	25/05/2020
Switzerland/VS-ETHZ-100173/2020	ncov	EPI_ISL_574969	LR884258.1	2020-03-16	Europe	Switzerland	Valais		Europe	Switzerland	Valais	genome	29836	Human	?	?	20B	B.1.1.10	GR	Viollier AG	Department of Biosystems Science and Engineering, ETH Z�rich	Christian Beisel et al	https://www.gisaid.org	?	?	07/10/2020
Switzerland/VS-ETHZ-100187/2020	ncov	EPI_ISL_574970	LR884307.1	2020-03-16	Europe	Switzerland	Valais		Europe	Switzerland	Valais	genome	29836	Human	?	?	20B	B.1.1	GR	Viollier AG	Department of Biosystems Science and Engineering, ETH Z�rich	Christian Beisel et al	https://www.gisaid.org	?	?	07/10/2020
Switzerland/VS-ETHZ-100225/2020	ncov	EPI_ISL_574971	LR884332.1	2020-03-17	Europe	Switzerland	Valais		Europe	Switzerland	Valais	genome	29836	Human	?	?	20A	B.1	G	Viollier AG	Department of Biosystems Science and Engineering, ETH Z�rich	Christian Beisel et al	https://www.gisaid.org	?	?	07/10/2020
Switzerland/VS-ETHZ-100326/2020	ncov	EPI_ISL_574972	LR884380.1	2020-03-18	Europe	Switzerland	Valais		Europe	Switzerland	Valais	genome	29836	Human	?	?	20A	B.1	G	Viollier AG	Department of Biosystems Science and Engineering, ETH Z�rich	Christian Beisel et al	https://www.gisaid.org	?	?	07/10/2020
Switzerland/VS-ETHZ-100335/2020	ncov	EPI_ISL_574973	LR884377.1	2020-03-19	Europe	Switzerland	Valais		Europe	Switzerland	Valais	genome	29836	Human	?	?	20B	B.1.1	GR	Viollier AG	Department of Biosystems Science and Engineering, ETH Z�rich	Christian Beisel et al	https://www.gisaid.org	?	?	07/10/2020
Switzerland/VS-ETHZ-100353/2020	ncov	EPI_ISL_574974	LR884391.1	2020-03-19	Europe	Switzerland	Valais		Europe	Switzerland	Valais	genome	29836	Human	?	?	20B	B.1.1.10	GR	Viollier AG	Department of Biosystems Science and Engineering, ETH Z�rich	Christian Beisel et al	https://www.gisaid.org	?	?	07/10/2020
Switzerland/VS-ETHZ-100360/2020	ncov	EPI_ISL_574975	LR884407.1	2020-03-19	Europe	Switzerland	Valais		Europe	Switzerland	Valais	genome	29836	Human	?	?	20B	B.1.1.10	GR	Viollier AG	Department of Biosystems Science and Engineering, ETH Z�rich	Christian Beisel et al	https://www.gisaid.org	?	?	07/10/2020
Switzerland/VS-ETHZ-100361/2020	ncov	EPI_ISL_574976	LR884405.1	2020-03-19	Europe	Switzerland	Valais		Europe	Switzerland	Valais	genome	29836	Human	?	?	20B	B.1.1.10	GR	Viollier AG	Department of Biosystems Science and Engineering, ETH Z�rich	Christian Beisel et al	https://www.gisaid.org	?	?	07/10/2020
Switzerland/VS-ETHZ-100798/2020	ncov	EPI_ISL_451748	LR824309.1	2020-03-25	Europe	Switzerland	Valais		Europe	Switzerland	Valais	genome	29836	Human	?	?	20A	B.1.5	G	Viollier AG	Department of Biosystems Science and Engineering, ETH Z�rich	Christian Beisel et al	https://www.gisaid.org	?	?	25/05/2020
Switzerland/VS-ETHZ-101151/2020	ncov	EPI_ISL_451818	LR824376.1	2020-03-31	Europe	Switzerland	Valais		Europe	Switzerland	Valais	genome	29836	Human	?	?	19A	B.40	V	Viollier AG	Department of Biosystems Science and Engineering, ETH Z�rich	Christian Beisel et al	https://www.gisaid.org	?	?	25/05/2020
Switzerland/VS-ETHZ-110010/2020	ncov	EPI_ISL_486450	LR860561.1	2020-04-01	Europe	Switzerland	Valais		Europe	Switzerland	Valais	genome	29836	Human	?	?	20A	B.1	G	Viollier AG	Department of Biosystems Science and Engineering, ETH Z�rich	Christian Beisel et al	https://www.gisaid.org	?	?	10/07/2020
Switzerland/VS-ETHZ-110011/2020	ncov	EPI_ISL_486451	LR860562.1	2020-04-01	Europe	Switzerland	Valais		Europe	Switzerland	Valais	genome	29836	Human	?	?	20B	B.1.1	GR	Viollier AG	Department of Biosystems Science and Engineering, ETH Z�rich	Christian Beisel et al	https://www.gisaid.org	?	?	10/07/2020
Switzerland/VS-ETHZ-110024/2020	ncov	EPI_ISL_486463	LR860588.1	2020-04-01	Europe	Switzerland	Valais		Europe	Switzerland	Valais	genome	29836	Human	?	?	20A	B.1.5	G	Viollier AG	Department of Biosystems Science and Engineering, ETH Z�rich	Christian Beisel et al	https://www.gisaid.org	?	?	10/07/2020
Switzerland/VS-ETHZ-110030/2020	ncov	EPI_ISL_486467	LR860579.1	2020-04-01	Europe	Switzerland	Valais		Europe	Switzerland	Valais	genome	29836	Human	?	?	20A	B.1	G	Viollier AG	Department of Biosystems Science and Engineering, ETH Z�rich	Christian Beisel et al	https://www.gisaid.org	?	?	10/07/2020
Switzerland/VS-ETHZ-110040/2020	ncov	EPI_ISL_486475	LR860592.1	2020-04-01	Europe	Switzerland	Valais		Europe	Switzerland	Valais	genome	29836	Human	?	?	20A	B.1	G	Viollier AG	Department of Biosystems Science and Engineering, ETH Z�rich	Christian Beisel et al	https://www.gisaid.org	?	?	10/07/2020
Switzerland/VS-ETHZ-110042/2020	ncov	EPI_ISL_486476	LR860593.1	2020-04-01	Europe	Switzerland	Valais		Europe	Switzerland	Valais	genome	29836	Human	?	?	20A	B.1	G	Viollier AG	Department of Biosystems Science and Engineering, ETH Z�rich	Christian Beisel et al	https://www.gisaid.org	?	?	10/07/2020
Switzerland/VS-ETHZ-110048/2020	ncov	EPI_ISL_486480	LR860597.1	2020-04-01	Europe	Switzerland	Valais		Europe	Switzerland	Valais	genome	28895	Human	?	?	20A	B.1.5	G	Viollier AG	Department of Biosystems Science and Engineering, ETH Z�rich	Christian Beisel et al	https://www.gisaid.org	?	?	10/07/2020
Switzerland/VS-ETHZ-110053/2020	ncov	EPI_ISL_486484	LR860600.1	2020-04-01	Europe	Switzerland	Valais		Europe	Switzerland	Valais	genome	29836	Human	?	?	20A	B.1.5	G	Viollier AG	Department of Biosystems Science and Engineering, ETH Z�rich	Christian Beisel et al	https://www.gisaid.org	?	?	10/07/2020
Switzerland/VS-ETHZ-110071/2020	ncov	EPI_ISL_486500	LR860619.1	2020-04-01	Europe	Switzerland	Valais		Europe	Switzerland	Valais	genome	29836	Human	?	?	20A	B.1.5	G	Viollier AG	Department of Biosystems Science and Engineering, ETH Z�rich	Christian Beisel et al	https://www.gisaid.org	?	?	10/07/2020
Switzerland/VS-ETHZ-110431/2020	ncov	EPI_ISL_451860	LR824424.1	2020-04-07	Europe	Switzerland	Valais		Europe	Switzerland	Valais	genome	29836	Human	?	?	20B	B.1.1	GR	Viollier AG	Department of Biosystems Science and Engineering, ETH Z�rich	Christian Beisel et al	https://www.gisaid.org	?	?	25/05/2020
Switzerland/VS-ETHZ-110461/2020	ncov	EPI_ISL_451880	LR824449.1	2020-04-07	Europe	Switzerland	Valais		Europe	Switzerland	Valais	genome	29836	Human	?	?	20A	B.1.5	G	Viollier AG	Department of Biosystems Science and Engineering, ETH Z�rich	Christian Beisel et al	https://www.gisaid.org	?	?	25/05/2020
Switzerland/VS-ETHZ-110490/2020	ncov	EPI_ISL_451901	LR824471.1	2020-04-07	Europe	Switzerland	Valais		Europe	Switzerland	Valais	genome	29835	Human	?	?	20C	B.1	GH	Viollier AG	Department of Biosystems Science and Engineering, ETH Z�rich	Christian Beisel et al	https://www.gisaid.org	?	?	25/05/2020
Switzerland/VS-ETHZ-110492/2020	ncov	EPI_ISL_451903	LR824469.1	2020-04-07	Europe	Switzerland	Valais		Europe	Switzerland	Valais	genome	29836	Human	?	?	20A	B.1.5	G	Viollier AG	Department of Biosystems Science and Engineering, ETH Z�rich	Christian Beisel et al	https://www.gisaid.org	?	?	25/05/2020
Switzerland/VS-ETHZ-120021/2020	ncov	EPI_ISL_468218	LR824144.1	2020-04-17	Europe	Switzerland	Valais		Europe	Switzerland	Valais	genome	29836	Human	?	?	20B	B.1.1	GR	Viollier AG	Department of Biosystems Science and Engineering, ETH Z�rich	Christian Beisel et al	https://www.gisaid.org	?	?	16/06/2020
Switzerland/VS-ETHZ-120022/2020	ncov	EPI_ISL_468219	LR824147.1	2020-04-17	Europe	Switzerland	Valais		Europe	Switzerland	Valais	genome	29836	Human	?	?	20A	B.1	G	Viollier AG	Department of Biosystems Science and Engineering, ETH Z�rich	Christian Beisel et al	https://www.gisaid.org	?	?	16/06/2020
Switzerland/VS-ETHZ-120208/2020	ncov	EPI_ISL_468281	LR824204.1	2020-04-28	Europe	Switzerland	Valais		Europe	Switzerland	Valais	genome	29836	Human	?	?	20B	B.1.1.1	O	Viollier AG	Department of Biosystems Science and Engineering, ETH Z�rich	Christian Beisel et al	https://www.gisaid.org	?	?	16/06/2020
Switzerland/VS-ETHZ-160006/2020	ncov	EPI_ISL_486503	LR860622.1	2020-06-20	Europe	Switzerland	Valais		Europe	Switzerland	Valais	genome	29836	Human	?	?	20B	B.1.1	GR	Viollier AG	Department of Biosystems Science and Engineering, ETH Z�rich	Christian Beisel et al	https://www.gisaid.org	?	?	10/07/2020
Switzerland/VS-ETHZ-160007/2020	ncov	EPI_ISL_486504	LR860618.1	2020-06-20	Europe	Switzerland	Valais		Europe	Switzerland	Valais	genome	29836	Human	?	?	20B	B.1.1	GR	Viollier AG	Department of Biosystems Science and Engineering, ETH Z�rich	Christian Beisel et al	https://www.gisaid.org	?	?	10/07/2020
Switzerland/VS-ETHZ-180011/2020	ncov	EPI_ISL_489965	LR861488.1	2020-06-30	Europe	Switzerland	Valais		Europe	Switzerland	Valais	genome	29836	Human	?	?	20B	B.1.1.1	GR	Viollier AG	Department of Biosystems Science and Engineering, ETH Z�rich	Christian Beisel et al	https://www.gisaid.org	?	?	14/07/2020
Switzerland/VS-ETHZ-190029/2020	ncov	EPI_ISL_500892	LR862446.1	2020-07-06	Europe	Switzerland	Valais		Europe	Switzerland	Valais	genome	29836	Human	?	?	20B	B.1.1.70	GR	Viollier AG	Department of Biosystems Science and Engineering, ETH Z�rich	Christian Beisel et al	https://www.gisaid.org	?	?	30/07/2020
Switzerland/VS-ETHZ-240083/2020	ncov	EPI_ISL_523920	LR880644.1	2020-08-12	Europe	Switzerland	Valais		Europe	Switzerland	Valais	genome	29836	Human	?	?	20B	B.1.1.33	GR	Viollier AG	Department of Biosystems Science and Engineering, ETH Z�rich	Christian Beisel et al	https://www.gisaid.org	?	?	27/08/2020
Switzerland/VS-ETHZ-250103/2020	ncov	EPI_ISL_535618	LR881901.1	2020-08-20	Europe	Switzerland	Valais		Europe	Switzerland	Valais	genome	29836	Human	?	?	20A.EU1	B.1.177	GV	Viollier AG	Department of Biosystems Science and Engineering, ETH Z�rich	Christian Beisel et al	https://www.gisaid.org	?	?	15/09/2020
Switzerland/VS-ETHZ-260042/2020	ncov	EPI_ISL_539372	LR882404.1	2020-08-22	Europe	Switzerland	Valais		Europe	Switzerland	Valais	genome	29836	Human	?	?	20A.EU2	B.1.160	GH	Viollier AG	Department of Biosystems Science and Engineering, ETH Z�rich	Christian Beisel et al	https://www.gisaid.org	?	?	18/09/2020
Switzerland/VS-ETHZ-260059/2020	ncov	EPI_ISL_539385	?	2020-08-23	Europe	Switzerland	Valais		Europe	Switzerland	Valais	genome	29349	Human	?	?	20B	B.1.1	G	Viollier AG	Department of Biosystems Science and Engineering, ETH Z�rich	Christian Beisel et al	https://www.gisaid.org	?	?	18/09/2020
Switzerland/VS-ETHZ-270074/2020	ncov	EPI_ISL_541507	LR882069.1	2020-09-03	Europe	Switzerland	Valais		Europe	Switzerland	Valais	genome	29836	Human	?	?	20A.EU2	B.1.160	GH	Viollier AG	Department of Biosystems Science and Engineering, ETH Z�rich	Christian Beisel et al	https://www.gisaid.org	?	?	22/09/2020
Switzerland/VS-ETHZ-270155/2020	ncov	EPI_ISL_541508	LR882995.1	2020-08-28	Europe	Switzerland	Valais		Europe	Switzerland	Valais	genome	29836	Human	?	?	20A.EU1	B.1.177	GV	Viollier AG	Department of Biosystems Science and Engineering, ETH Z�rich	Christian Beisel et al	https://www.gisaid.org	?	?	22/09/2020
Switzerland/VS-ETHZ-270176/2020	ncov	EPI_ISL_541509	LR882117.1	2020-08-29	Europe	Switzerland	Valais		Europe	Switzerland	Valais	genome	29836	Human	?	?	20B	B.1.1.33	GR	Viollier AG	Department of Biosystems Science and Engineering, ETH Z�rich	Christian Beisel et al	https://www.gisaid.org	?	?	22/09/2020
Switzerland/VS-ETHZ-280128/2020	ncov	EPI_ISL_560534	LR882819.1	2020-09-07	Europe	Switzerland	Valais		Europe	Switzerland	Valais	genome	29836	Human	?	?	20A.EU2	B.1.160	GH	Viollier AG	Department of Biosystems Science and Engineering, ETH Z�rich	Christian Beisel et al	https://www.gisaid.org	?	?	29/09/2020
Switzerland/VS-ETHZ-280204/2020	ncov	EPI_ISL_560535	LR882881.1	2020-09-09	Europe	Switzerland	Valais		Europe	Switzerland	Valais	genome	29836	Human	?	?	20A.EU2	B.1.160	GH	Viollier AG	Department of Biosystems Science and Engineering, ETH Z�rich	Christian Beisel et al	https://www.gisaid.org	?	?	29/09/2020
Switzerland/VS-ETHZ-280210/2020	ncov	EPI_ISL_560536	LR882887.1	2020-09-10	Europe	Switzerland	Valais		Europe	Switzerland	Valais	genome	29836	Human	?	?	20A.EU1	B.1.177	GV	Viollier AG	Department of Biosystems Science and Engineering, ETH Z�rich	Christian Beisel et al	https://www.gisaid.org	?	?	29/09/2020
Switzerland/VS-ETHZ-280214/2020	ncov	EPI_ISL_560537	LR882897.1	2020-09-10	Europe	Switzerland	Valais		Europe	Switzerland	Valais	genome	29836	Human	?	?	20A	B.1	GH	Viollier AG	Department of Biosystems Science and Engineering, ETH Z�rich	Christian Beisel et al	https://www.gisaid.org	?	?	29/09/2020
Switzerland/VS-ETHZ-280217/2020	ncov	EPI_ISL_560538	LR882891.1	2020-09-10	Europe	Switzerland	Valais		Europe	Switzerland	Valais	genome	29836	Human	?	?	20A	B.1.367	GH	Viollier AG	Department of Biosystems Science and Engineering, ETH Z�rich	Christian Beisel et al	https://www.gisaid.org	?	?	29/09/2020
Switzerland/VS-ETHZ-280218/2020	ncov	EPI_ISL_560539	LR882894.1	2020-09-10	Europe	Switzerland	Valais		Europe	Switzerland	Valais	genome	29836	Human	?	?	20A.EU2	B.1.160	GH	Viollier AG	Department of Biosystems Science and Engineering, ETH Z�rich	Christian Beisel et al	https://www.gisaid.org	?	?	29/09/2020
Switzerland/VS-ETHZ-280237/2020	ncov	EPI_ISL_560540	LR882915.1	2020-09-10	Europe	Switzerland	Valais		Europe	Switzerland	Valais	genome	29836	Human	?	?	20A.EU1	B.1.177	GV	Viollier AG	Department of Biosystems Science and Engineering, ETH Z�rich	Christian Beisel et al	https://www.gisaid.org	?	?	29/09/2020
Switzerland/VS-ETHZ-300411/2020	ncov	EPI_ISL_603373	LR898613.1	2020-09-29	Europe	Switzerland	Valais		Europe	Switzerland	Valais	genome	29838	Human	?	?	20A.EU1	B.1.177	GV	Viollier AG	Department of Biosystems Science and Engineering, ETH Z�rich	Christian Beisel et al	https://www.gisaid.org	?	?	30/10/2020
Switzerland/VS-ETHZ-300436/2020	ncov	EPI_ISL_603390	LR898628.1	2020-09-29	Europe	Switzerland	Valais		Europe	Switzerland	Valais	genome	29837	Human	?	?	20B	B.1.1.1	GR	Viollier AG	Department of Biosystems Science and Engineering, ETH Z�rich	Christian Beisel et al	https://www.gisaid.org	?	?	30/10/2020
Switzerland/VS-ETHZ-300440/2020	ncov	EPI_ISL_603393	LR898637.1	2020-09-29	Europe	Switzerland	Valais		Europe	Switzerland	Valais	genome	29844	Human	?	?	20B	B.1.1.1	GR	Viollier AG	Department of Biosystems Science and Engineering, ETH Z�rich	Christian Beisel et al	https://www.gisaid.org	?	?	30/10/2020
Switzerland/VS-ETHZ-310371/2020	ncov	EPI_ISL_603445	LR898686.1	2020-10-08	Europe	Switzerland	Valais		Europe	Switzerland	Valais	genome	29837	Human	?	?	20A.EU1	B.1.177	GV	Viollier AG	Department of Biosystems Science and Engineering, ETH Z�rich	Christian Beisel et al	https://www.gisaid.org	?	?	30/10/2020
Switzerland/VS-ETHZ-310374/2020	ncov	EPI_ISL_603448	LR898693.1	2020-10-08	Europe	Switzerland	Valais		Europe	Switzerland	Valais	genome	29837	Human	?	?	20A.EU1	B.1.177	GV	Viollier AG	Department of Biosystems Science and Engineering, ETH Z�rich	Christian Beisel et al	https://www.gisaid.org	?	?	30/10/2020
Switzerland/VS-ETHZ-310376/2020	ncov	EPI_ISL_603450	LR898691.1	2020-10-08	Europe	Switzerland	Valais		Europe	Switzerland	Valais	genome	29837	Human	?	?	20A.EU1	B.1.177	GV	Viollier AG	Department of Biosystems Science and Engineering, ETH Z�rich	Christian Beisel et al	https://www.gisaid.org	?	?	30/10/2020
Switzerland/VS-ETHZ-310378/2020	ncov	EPI_ISL_603452	LR898689.1	2020-10-08	Europe	Switzerland	Valais		Europe	Switzerland	Valais	genome	29855	Human	?	?	20A	B.1	GH	Viollier AG	Department of Biosystems Science and Engineering, ETH Z�rich	Christian Beisel et al	https://www.gisaid.org	?	?	30/10/2020
Switzerland/VS-ETHZ-310380/2020	ncov	EPI_ISL_603454	LR898694.1	2020-10-08	Europe	Switzerland	Valais		Europe	Switzerland	Valais	genome	29837	Human	?	?	20A.EU1	B.1.177	GV	Viollier AG	Department of Biosystems Science and Engineering, ETH Z�rich	Christian Beisel et al	https://www.gisaid.org	?	?	30/10/2020
Switzerland/VS-ETHZ-310492/2020	ncov	EPI_ISL_603562	LR898798.1	2020-10-08	Europe	Switzerland	Valais		Europe	Switzerland	Valais	genome	29837	Human	?	?	20A.EU1	B.1.177	GV	Viollier AG	Department of Biosystems Science and Engineering, ETH Z�rich	Christian Beisel et al	https://www.gisaid.org	?	?	30/10/2020
Switzerland/VS-ETHZ-310493/2020	ncov	EPI_ISL_603563	LR898803.1	2020-10-08	Europe	Switzerland	Valais		Europe	Switzerland	Valais	genome	29837	Human	?	?	20A	B.1.367	GH	Viollier AG	Department of Biosystems Science and Engineering, ETH Z�rich	Christian Beisel et al	https://www.gisaid.org	?	?	30/10/2020
Switzerland/VS-ETHZ-310509/2020	ncov	EPI_ISL_603577	LR898817.1	2020-10-08	Europe	Switzerland	Valais		Europe	Switzerland	Valais	genome	29837	Human	?	?	20B	B.1.1.1	GR	Viollier AG	Department of Biosystems Science and Engineering, ETH Z�rich	Christian Beisel et al	https://www.gisaid.org	?	?	30/10/2020
Switzerland/VS-ETHZ-321390/2020	ncov	EPI_ISL_603631	LR962936.1	2020-10-13	Europe	Switzerland	Valais		Europe	Switzerland	Valais	genome	29837	Human	?	?	20A.EU1	B.1.177	GV	Viollier AG	Department of Biosystems Science and Engineering, ETH Z�rich	Christian Beisel et al	https://www.gisaid.org	?	?	30/10/2020
Switzerland/VS-ETHZ-321401/2020	ncov	EPI_ISL_603642	LR962941.1	2020-10-14	Europe	Switzerland	Valais		Europe	Switzerland	Valais	genome	29837	Human	?	?	20A.EU2	B.1.160	GH	Viollier AG	Department of Biosystems Science and Engineering, ETH Z�rich	Christian Beisel et al	https://www.gisaid.org	?	?	30/10/2020
Switzerland/VS-ETHZ-321402/2020	ncov	EPI_ISL_603643	LR962940.1	2020-10-14	Europe	Switzerland	Valais		Europe	Switzerland	Valais	genome	29837	Human	?	?	20B	B.1.1.153	GR	Viollier AG	Department of Biosystems Science and Engineering, ETH Z�rich	Christian Beisel et al	https://www.gisaid.org	?	?	30/10/2020
Switzerland/VS-ETHZ-321404/2020	ncov	EPI_ISL_603645	LR962948.1	2020-10-14	Europe	Switzerland	Valais		Europe	Switzerland	Valais	genome	29836	Human	?	?	20A.EU1	B.1.177	GV	Viollier AG	Department of Biosystems Science and Engineering, ETH Z�rich	Christian Beisel et al	https://www.gisaid.org	?	?	30/10/2020
Switzerland/VS-ETHZ-321405/2020	ncov	EPI_ISL_603646	LR962949.1	2020-10-14	Europe	Switzerland	Valais		Europe	Switzerland	Valais	genome	29838	Human	?	?	20A.EU1	B.1.177	GV	Viollier AG	Department of Biosystems Science and Engineering, ETH Z�rich	Christian Beisel et al	https://www.gisaid.org	?	?	30/10/2020
Switzerland/VS-ETHZ-321417/2020	ncov	EPI_ISL_603656	LR962957.1	2020-10-14	Europe	Switzerland	Valais		Europe	Switzerland	Valais	genome	29838	Human	?	?	20A.EU1	B.1.177	GV	Viollier AG	Department of Biosystems Science and Engineering, ETH Z�rich	Christian Beisel et al	https://www.gisaid.org	?	?	30/10/2020
Switzerland/VS-ETHZ-321427/2020	ncov	EPI_ISL_603664	LR962953.1	2020-10-14	Europe	Switzerland	Valais		Europe	Switzerland	Valais	genome	29838	Human	?	?	20A.EU1	B.1.177	GV	Viollier AG	Department of Biosystems Science and Engineering, ETH Z�rich	Christian Beisel et al	https://www.gisaid.org	?	?	30/10/2020
Switzerland/VS-ETHZ-321429/2020	ncov	EPI_ISL_603666	LR962966.1	2020-10-14	Europe	Switzerland	Valais		Europe	Switzerland	Valais	genome	29836	Human	?	?	20B	B.1.1	GR	Viollier AG	Department of Biosystems Science and Engineering, ETH Z�rich	Christian Beisel et al	https://www.gisaid.org	?	?	30/10/2020
Switzerland/VS-ETHZ-321460/2020	ncov	EPI_ISL_603675	LR962979.1	2020-10-14	Europe	Switzerland	Valais		Europe	Switzerland	Valais	genome	29663	Human	?	?	20B	B.1.1	GR	Viollier AG	Department of Biosystems Science and Engineering, ETH Z�rich	Christian Beisel et al	https://www.gisaid.org	?	?	30/10/2020
Switzerland/VS-ETHZ-321478/2020	ncov	EPI_ISL_603690	LR962989.1	2020-10-15	Europe	Switzerland	Valais		Europe	Switzerland	Valais	genome	29858	Human	?	?	20B	B.1.1.269	GR	Viollier AG	Department of Biosystems Science and Engineering, ETH Z�rich	Christian Beisel et al	https://www.gisaid.org	?	?	30/10/2020
Switzerland/VS-ETHZ-321479/2020	ncov	EPI_ISL_603691	LR962986.1	2020-10-15	Europe	Switzerland	Valais		Europe	Switzerland	Valais	genome	29837	Human	?	?	20A	B.1.367	GH	Viollier AG	Department of Biosystems Science and Engineering, ETH Z�rich	Christian Beisel et al	https://www.gisaid.org	?	?	30/10/2020
Switzerland/VS-ETHZ-321482/2020	ncov	EPI_ISL_603694	LR963002.1	2020-10-15	Europe	Switzerland	Valais		Europe	Switzerland	Valais	genome	29836	Human	?	?	20A	B.1	GH	Viollier AG	Department of Biosystems Science and Engineering, ETH Z�rich	Christian Beisel et al	https://www.gisaid.org	?	?	30/10/2020
Switzerland/VS-ETHZ-321483/2020	ncov	EPI_ISL_603695	LR962991.1	2020-10-15	Europe	Switzerland	Valais		Europe	Switzerland	Valais	genome	29837	Human	?	?	20A.EU2	B.1.160	GH	Viollier AG	Department of Biosystems Science and Engineering, ETH Z�rich	Christian Beisel et al	https://www.gisaid.org	?	?	30/10/2020
Switzerland/VS-ETHZ-330060/2020	ncov	EPI_ISL_614947	LR898890.1	2020-10-16	Europe	Switzerland	Valais		Europe	Switzerland	Valais	genome	29836	Human	?	?	20A.EU1	B.1.177	GV	Viollier AG	Department of Biosystems Science and Engineering, ETH Z�rich	Christian Beisel et al	https://www.gisaid.org	?	?	05/11/2020
Switzerland/VS-ETHZ-330062/2020	ncov	EPI_ISL_614948	LR898898.1	2020-10-16	Europe	Switzerland	Valais		Europe	Switzerland	Valais	genome	29836	Human	?	?	20A.EU2	B.1.160	GH	Viollier AG	Department of Biosystems Science and Engineering, ETH Z�rich	Christian Beisel et al	https://www.gisaid.org	?	?	05/11/2020
Switzerland/VS-ETHZ-330426/2020	ncov	EPI_ISL_614949	LR898912.1	2020-10-18	Europe	Switzerland	Valais		Europe	Switzerland	Valais	genome	29836	Human	?	?	20A.EU1	B.1.177	GV	Viollier AG	Department of Biosystems Science and Engineering, ETH Z�rich	Christian Beisel et al	https://www.gisaid.org	?	?	05/11/2020
Switzerland/VS-ETHZ-332175/2020	ncov	EPI_ISL_614950	LR898968.1	2020-10-22	Europe	Switzerland	Valais		Europe	Switzerland	Valais	genome	29836	Human	?	?	20A	B.1.367	GH	Viollier AG	Department of Biosystems Science and Engineering, ETH Z�rich	Christian Beisel et al	https://www.gisaid.org	?	?	05/11/2020
Switzerland/VS-ETHZ-340153/2020	ncov	EPI_ISL_721919	?	2020-10-29	Europe	Switzerland	Valais		Europe	Switzerland	Valais	genome	29836	Human	?	?	20A.EU2	B.1.160	GH	Viollier AG	Department of Biosystems Science and Engineering, ETH Z�rich	Christian Beisel et al	https://www.gisaid.org	?	?	21/12/2020
Switzerland/VS-ETHZ-340165/2020	ncov	EPI_ISL_721920	?	2020-10-28	Europe	Switzerland	Valais		Europe	Switzerland	Valais	genome	29836	Human	?	?	20A.EU2	B.1.160	GH	Viollier AG	Department of Biosystems Science and Engineering, ETH Z�rich	Christian Beisel et al	https://www.gisaid.org	?	?	21/12/2020
Switzerland/VS-ETHZ-340168/2020	ncov	EPI_ISL_721921	?	2020-10-28	Europe	Switzerland	Valais		Europe	Switzerland	Valais	genome	29836	Human	?	?	20B	B.1.1.39	GR	Viollier AG	Department of Biosystems Science and Engineering, ETH Z�rich	Christian Beisel et al	https://www.gisaid.org	?	?	21/12/2020
Switzerland/VS-ETHZ-350000/2020	ncov	EPI_ISL_693775	?	2020-11-03	Europe	Switzerland	Valais		Europe	Switzerland	Valais	genome	29836	Human	?	?	20B	B.1.1.39	GR	Viollier AG	Department of Biosystems Science and Engineering, ETH Z�rich	Christian Beisel et al	https://www.gisaid.org	?	?	11/12/2020
Switzerland/VS-ETHZ-350007/2020	ncov	EPI_ISL_693781	?	2020-11-03	Europe	Switzerland	Valais		Europe	Switzerland	Valais	genome	29836	Human	?	?	20A.EU2	B.1.160	GH	Viollier AG	Department of Biosystems Science and Engineering, ETH Z�rich	Christian Beisel et al	https://www.gisaid.org	?	?	11/12/2020
Switzerland/VS-ETHZ-350017/2020	ncov	EPI_ISL_693791	?	2020-11-03	Europe	Switzerland	Valais		Europe	Switzerland	Valais	genome	29836	Human	?	?	20A.EU1	B.1.177	GV	Viollier AG	Department of Biosystems Science and Engineering, ETH Z�rich	Christian Beisel et al	https://www.gisaid.org	?	?	11/12/2020
Switzerland/VS-ETHZ-350099/2020	ncov	EPI_ISL_693799	?	2020-11-02	Europe	Switzerland	Valais		Europe	Switzerland	Valais	genome	29836	Human	?	?	20B	B.1.1.39	GR	Viollier AG	Department of Biosystems Science and Engineering, ETH Z�rich	Christian Beisel et al	https://www.gisaid.org	?	?	11/12/2020
Switzerland/VS-ETHZ-350116/2020	ncov	EPI_ISL_693816	?	2020-11-02	Europe	Switzerland	Valais		Europe	Switzerland	Valais	genome	29836	Human	?	?	20A.EU2	B.1.160	GH	Viollier AG	Department of Biosystems Science and Engineering, ETH Z�rich	Christian Beisel et al	https://www.gisaid.org	?	?	11/12/2020
Switzerland/VS-ETHZ-350316/2020	ncov	EPI_ISL_729192	?	2020-11-03	Europe	Switzerland	Valais		Europe	Switzerland	Valais	genome	29836	Human	?	?	20A.EU1	B.1.177.12	GV	Viollier AG	Department of Biosystems Science and Engineering, ETH Z�rich	Chaoran Chen et al	https://www.gisaid.org	?	?	22/12/2020
Switzerland/VS-ETHZ-350320/2020	ncov	EPI_ISL_728793	?	2020-11-03	Europe	Switzerland	Valais		Europe	Switzerland	Valais	genome	29836	Human	?	?	20A.EU1	B.1.177.23	GV	Viollier AG	Department of Biosystems Science and Engineering, ETH Z�rich	Chaoran Chen et al	https://www.gisaid.org	?	?	22/12/2020
Switzerland/VS-ETHZ-350360/2020	ncov	EPI_ISL_728850	?	2020-10-31	Europe	Switzerland	Valais		Europe	Switzerland	Valais	genome	29836	Human	?	?	20A.EU2	B.1.160	GH	Viollier AG	Department of Biosystems Science and Engineering, ETH Z�rich	Chaoran Chen et al	https://www.gisaid.org	?	?	22/12/2020
Switzerland/VS-ETHZ-350370/2020	ncov	EPI_ISL_729004	?	2020-10-31	Europe	Switzerland	Valais		Europe	Switzerland	Valais	genome	29836	Human	?	?	20A.EU1	B.1.177	GV	Viollier AG	Department of Biosystems Science and Engineering, ETH Z�rich	Chaoran Chen et al	https://www.gisaid.org	?	?	22/12/2020
Switzerland/VS-ETHZ-360078/2020	ncov	EPI_ISL_693891	?	2020-11-09	Europe	Switzerland	Valais		Europe	Switzerland	Valais	genome	29836	Human	?	?	20A.EU2	B.1.160	GH	Viollier AG	Department of Biosystems Science and Engineering, ETH Z�rich	Christian Beisel et al	https://www.gisaid.org	?	?	11/12/2020
Switzerland/VS-ETHZ-360332/2020	ncov	EPI_ISL_729213	?	2020-11-06	Europe	Switzerland	Valais		Europe	Switzerland	Valais	genome	29836	Human	?	?	20A.EU1	B.1.177	GV	Viollier AG	Department of Biosystems Science and Engineering, ETH Z�rich	Chaoran Chen et al	https://www.gisaid.org	?	?	22/12/2020
Switzerland/VS-ETHZ-370483/2020	ncov	EPI_ISL_693969	?	2020-11-16	Europe	Switzerland	Valais		Europe	Switzerland	Valais	genome	29836	Human	?	?	20B	B.1.1.251	GR	Viollier AG	Department of Biosystems Science and Engineering, ETH Z�rich	Christian Beisel et al	https://www.gisaid.org	?	?	11/12/2020
Switzerland/VS-ETHZ-370489/2020	ncov	EPI_ISL_693974	?	2020-11-17	Europe	Switzerland	Valais		Europe	Switzerland	Valais	genome	29836	Human	?	?	20A.EU2	B.1.160	GH	Viollier AG	Department of Biosystems Science and Engineering, ETH Z�rich	Christian Beisel et al	https://www.gisaid.org	?	?	11/12/2020
Switzerland/VS-ETHZ-380207/2020	ncov	EPI_ISL_721922	?	2020-11-24	Europe	Switzerland	Valais		Europe	Switzerland	Valais	genome	29836	Human	?	?	20A.EU2	B.1.160	GH	Viollier AG	Department of Biosystems Science and Engineering, ETH Z�rich	Christian Beisel et al	https://www.gisaid.org	?	?	21/12/2020
Switzerland/VS-ETHZ-380208/2020	ncov	EPI_ISL_721923	?	2020-11-24	Europe	Switzerland	Valais		Europe	Switzerland	Valais	genome	29836	Human	?	?	20A.EU1	B.1.177	GV	Viollier AG	Department of Biosystems Science and Engineering, ETH Z�rich	Christian Beisel et al	https://www.gisaid.org	?	?	21/12/2020
Switzerland/VS-ETHZ-380210/2020	ncov	EPI_ISL_721924	?	2020-11-24	Europe	Switzerland	Valais		Europe	Switzerland	Valais	genome	29836	Human	?	?	20A.EU2	B.1.160	GH	Viollier AG	Department of Biosystems Science and Engineering, ETH Z�rich	Christian Beisel et al	https://www.gisaid.org	?	?	21/12/2020
Switzerland/VS-ETHZ-380222/2020	ncov	EPI_ISL_721925	?	2020-11-24	Europe	Switzerland	Valais		Europe	Switzerland	Valais	genome	29836	Human	?	?	20A.EU2	B.1.160	GH	Viollier AG	Department of Biosystems Science and Engineering, ETH Z�rich	Christian Beisel et al	https://www.gisaid.org	?	?	21/12/2020
Switzerland/VS-ETHZ-390213/2020	ncov	EPI_ISL_721926	?	2020-11-26	Europe	Switzerland	Valais		Europe	Switzerland	Valais	genome	29836	Human	?	?	20A.EU1	B.1.177	GV	Viollier AG	Department of Biosystems Science and Engineering, ETH Z�rich	Christian Beisel et al	https://www.gisaid.org	?	?	21/12/2020
Switzerland/VS-ETHZ-390214/2020	ncov	EPI_ISL_721927	?	2020-11-26	Europe	Switzerland	Valais		Europe	Switzerland	Valais	genome	29836	Human	?	?	20A.EU2	B.1.160	GH	Viollier AG	Department of Biosystems Science and Engineering, ETH Z�rich	Christian Beisel et al	https://www.gisaid.org	?	?	21/12/2020
Switzerland/VS-ETHZ-390222/2020	ncov	EPI_ISL_721686	?	2020-11-27	Europe	Switzerland	Valais		Europe	Switzerland	Valais	genome	29547	Human	?	?	20A.EU1	B.1.177	G	Viollier AG	Department of Biosystems Science and Engineering, ETH Z�rich	Christian Beisel et al	https://www.gisaid.org	?	?	21/12/2020
Switzerland/VS-ETHZ-390398/2020	ncov	EPI_ISL_721928	?	2020-12-01	Europe	Switzerland	Valais		Europe	Switzerland	Valais	genome	29836	Human	?	?	20A.EU1	B.1.177	GV	Viollier AG	Department of Biosystems Science and Engineering, ETH Z�rich	Christian Beisel et al	https://www.gisaid.org	?	?	21/12/2020
Switzerland/VS-ETHZ-390403/2020	ncov	EPI_ISL_721702	?	2020-12-02	Europe	Switzerland	Valais		Europe	Switzerland	Valais	genome	29835	Human	?	?	20A.EU1	B.1.177	GV	Viollier AG	Department of Biosystems Science and Engineering, ETH Z�rich	Christian Beisel et al	https://www.gisaid.org	?	?	21/12/2020
Switzerland/VS-ETHZ-400150/2020	ncov	EPI_ISL_729012	?	2020-12-07	Europe	Switzerland	Valais		Europe	Switzerland	Valais	genome	29836	Human	?	?	20A.EU1	B.1.177.12	G	Viollier AG	Department of Biosystems Science and Engineering, ETH Z�rich	Chaoran Chen et al	https://www.gisaid.org	?	?	22/12/2020
Switzerland/VS-ETHZ-400153/2020	ncov	EPI_ISL_729020	?	2020-12-07	Europe	Switzerland	Valais		Europe	Switzerland	Valais	genome	29836	Human	?	?	20A.EU2	B.1.370	GH	Viollier AG	Department of Biosystems Science and Engineering, ETH Z�rich	Chaoran Chen et al	https://www.gisaid.org	?	?	22/12/2020
Switzerland/VS-SNRCI-5838/2020	ncov	EPI_ISL_548242	?	2020-03-14	Europe	Switzerland	Valais		Europe	Switzerland	Valais	genome	29836	Human	52	Male	20A	B.1	G	Laboratoire de Virologie, HUG	Swiss National Reference Centre for Influenza	LAUBSCHER F. et al	https://www.gisaid.org	?	?	25/09/2020
Switzerland/ZG-ETHZ-100067/2020	ncov	EPI_ISL_466989	LR824086.1	2020-03-12	Europe	Switzerland	Zug		Europe	Switzerland	Zug	genome	29836	Human	?	?	20C	B.1	GH	Viollier AG	Department of Biosystems Science and Engineering, ETH Z�rich	Christian Beisel et al	https://www.gisaid.org	?	?	12/06/2020
Switzerland/ZG-ETHZ-150018plus/2020	ncov	EPI_ISL_483657	?	2020-06-08	Europe	Switzerland	Zug		Europe	Switzerland	Zug	genome	29836	Human	?	?	20A	B.1.5	G	Viollier AG	Department of Biosystems Science and Engineering, ETH Z�rich	Christian Beisel et al	https://www.gisaid.org	?	?	08/07/2020
Switzerland/ZG-ETHZ-190022/2020	ncov	EPI_ISL_500887	LR862439.1	2020-07-07	Europe	Switzerland	Zug		Europe	Switzerland	Zug	genome	29836	Human	?	?	20B	B.1.1.70	GR	Viollier AG	Department of Biosystems Science and Engineering, ETH Z�rich	Christian Beisel et al	https://www.gisaid.org	?	?	30/07/2020
Switzerland/ZG-ETHZ-300451/2020	ncov	EPI_ISL_603403	LR898643.1	2020-09-30	Europe	Switzerland	Zug		Europe	Switzerland	Zug	genome	29837	Human	?	?	20A.EU1	B.1.177.23	O	Viollier AG	Department of Biosystems Science and Engineering, ETH Z�rich	Christian Beisel et al	https://www.gisaid.org	?	?	30/10/2020
Switzerland/ZG-ETHZ-321516/2020	ncov	EPI_ISL_603725	LR963031.1	2020-10-14	Europe	Switzerland	Zug		Europe	Switzerland	Zug	genome	29836	Human	?	?	20B	B.1.1	GR	Viollier AG	Department of Biosystems Science and Engineering, ETH Z�rich	Christian Beisel et al	https://www.gisaid.org	?	?	30/10/2020
Switzerland/ZG-ETHZ-321518/2020	ncov	EPI_ISL_603727	LR963026.1	2020-10-15	Europe	Switzerland	Zug		Europe	Switzerland	Zug	genome	29836	Human	?	?	20A.EU1	B.1.177.23	GV	Viollier AG	Department of Biosystems Science and Engineering, ETH Z�rich	Christian Beisel et al	https://www.gisaid.org	?	?	30/10/2020
Switzerland/ZH-42209655/2020	ncov	EPI_ISL_581803	?	2020-03-27	Europe	Switzerland	Z�rich		Europe	Switzerland	Z�rich	genome	29800	Human	?	Male	20C	B.1	GH	University Hospital Basel, Clinical Virology	University Hospital Basel, Clinical Bacteriology	Madlen Stange et al	https://www.gisaid.org	?	?	14/10/2020
Switzerland/ZH-ETHZ-100032/2020	ncov	EPI_ISL_466956	LR824129.1	2020-03-10	Europe	Switzerland	Z�rich		Europe	Switzerland	Z�rich	genome	29836	Human	?	?	20A	B.1	G	Viollier AG	Department of Biosystems Science and Engineering, ETH Z�rich	Christian Beisel et al	https://www.gisaid.org	?	?	12/06/2020
Switzerland/ZH-ETHZ-100033/2020	ncov	EPI_ISL_466957	LR824076.1	2020-03-10	Europe	Switzerland	Z�rich		Europe	Switzerland	Z�rich	genome	29836	Human	?	?	20A	B.1	G	Viollier AG	Department of Biosystems Science and Engineering, ETH Z�rich	Christian Beisel et al	https://www.gisaid.org	?	?	12/06/2020
Switzerland/ZH-ETHZ-100040/2020	ncov	EPI_ISL_466963	LR824067.1	2020-03-11	Europe	Switzerland	Z�rich		Europe	Switzerland	Z�rich	genome	29836	Human	?	?	20A	B.1	G	Viollier AG	Department of Biosystems Science and Engineering, ETH Z�rich	Christian Beisel et al	https://www.gisaid.org	?	?	12/06/2020
Switzerland/ZH-ETHZ-100041/2020	ncov	EPI_ISL_466964	LR824075.1	2020-03-11	Europe	Switzerland	Z�rich		Europe	Switzerland	Z�rich	genome	29836	Human	?	?	20A	B.1	G	Viollier AG	Department of Biosystems Science and Engineering, ETH Z�rich	Christian Beisel et al	https://www.gisaid.org	?	?	12/06/2020
Switzerland/ZH-ETHZ-100057/2020	ncov	EPI_ISL_466979	LR824097.1	2020-03-12	Europe	Switzerland	Z�rich		Europe	Switzerland	Z�rich	genome	29836	Human	?	?	20A	B.1.5	G	Viollier AG	Department of Biosystems Science and Engineering, ETH Z�rich	Christian Beisel et al	https://www.gisaid.org	?	?	12/06/2020
Switzerland/ZH-ETHZ-100082/2020	ncov	EPI_ISL_451674	LR824237.1	2020-03-13	Europe	Switzerland	Z�rich		Europe	Switzerland	Z�rich	genome	29836	Human	?	?	20A	B.1.5	G	Viollier AG	Department of Biosystems Science and Engineering, ETH Z�rich	Christian Beisel et al	https://www.gisaid.org	?	?	25/05/2020
Switzerland/ZH-ETHZ-100087/2020	ncov	EPI_ISL_451679	LR824253.1	2020-03-13	Europe	Switzerland	Z�rich		Europe	Switzerland	Z�rich	genome	29836	Human	?	?	20B	B.1.1	GR	Viollier AG	Department of Biosystems Science and Engineering, ETH Z�rich	Christian Beisel et al	https://www.gisaid.org	?	?	25/05/2020
Switzerland/ZH-ETHZ-100093/2020	ncov	EPI_ISL_451685	LR824251.1	2020-03-13	Europe	Switzerland	Z�rich		Europe	Switzerland	Z�rich	genome	29836	Human	?	?	20A	B.1	G	Viollier AG	Department of Biosystems Science and Engineering, ETH Z�rich	Christian Beisel et al	https://www.gisaid.org	?	?	25/05/2020
Switzerland/ZH-ETHZ-100126/2020	ncov	EPI_ISL_451710	LR824261.1	2020-03-16	Europe	Switzerland	Z�rich		Europe	Switzerland	Z�rich	genome	29836	Human	?	?	20A	B.1	G	Viollier AG	Department of Biosystems Science and Engineering, ETH Z�rich	Christian Beisel et al	https://www.gisaid.org	?	?	25/05/2020
Switzerland/ZH-ETHZ-100142/2020	ncov	EPI_ISL_451726	LR824286.1	2020-03-16	Europe	Switzerland	Z�rich		Europe	Switzerland	Z�rich	genome	29663	Human	?	?	20A	B.1	G	Viollier AG	Department of Biosystems Science and Engineering, ETH Z�rich	Christian Beisel et al	https://www.gisaid.org	?	?	25/05/2020
Switzerland/ZH-ETHZ-100194/2020	ncov	EPI_ISL_575013	LR884308.1	2020-03-17	Europe	Switzerland	Z�rich		Europe	Switzerland	Z�rich	genome	29836	Human	?	?	20A	B.1	G	Viollier AG	Department of Biosystems Science and Engineering, ETH Z�rich	Christian Beisel et al	https://www.gisaid.org	?	?	07/10/2020
Switzerland/ZH-ETHZ-100195/2020	ncov	EPI_ISL_575014	LR884295.1	2020-03-17	Europe	Switzerland	Z�rich		Europe	Switzerland	Z�rich	genome	29836	Human	?	?	20A	B.1.5	G	Viollier AG	Department of Biosystems Science and Engineering, ETH Z�rich	Christian Beisel et al	https://www.gisaid.org	?	?	07/10/2020
Switzerland/ZH-ETHZ-100202/2020	ncov	EPI_ISL_575015	LR884315.1	2020-03-17	Europe	Switzerland	Z�rich		Europe	Switzerland	Z�rich	genome	29836	Human	?	?	19A	B.3	L	Viollier AG	Department of Biosystems Science and Engineering, ETH Z�rich	Christian Beisel et al	https://www.gisaid.org	?	?	07/10/2020
Switzerland/ZH-ETHZ-100214/2020	ncov	EPI_ISL_575016	LR884327.1	2020-03-18	Europe	Switzerland	Z�rich		Europe	Switzerland	Z�rich	genome	29836	Human	?	?	20C	B.1	GH	Viollier AG	Department of Biosystems Science and Engineering, ETH Z�rich	Christian Beisel et al	https://www.gisaid.org	?	?	07/10/2020
Switzerland/ZH-ETHZ-100242/2020	ncov	EPI_ISL_575017	LR884350.1	2020-03-18	Europe	Switzerland	Z�rich		Europe	Switzerland	Z�rich	genome	29836	Human	?	?	20A	B.1	G	Viollier AG	Department of Biosystems Science and Engineering, ETH Z�rich	Christian Beisel et al	https://www.gisaid.org	?	?	07/10/2020
Switzerland/ZH-ETHZ-100243/2020	ncov	EPI_ISL_575018	LR884353.1	2020-03-18	Europe	Switzerland	Z�rich		Europe	Switzerland	Z�rich	genome	29836	Human	?	?	20A	B.1.93	G	Viollier AG	Department of Biosystems Science and Engineering, ETH Z�rich	Christian Beisel et al	https://www.gisaid.org	?	?	07/10/2020
Switzerland/ZH-ETHZ-100370/2020	ncov	EPI_ISL_575019	LR884401.1	2020-03-19	Europe	Switzerland	Z�rich		Europe	Switzerland	Z�rich	genome	29836	Human	?	?	20A	B.1.5	G	Viollier AG	Department of Biosystems Science and Engineering, ETH Z�rich	Christian Beisel et al	https://www.gisaid.org	?	?	07/10/2020
Switzerland/ZH-ETHZ-100797/2020	ncov	EPI_ISL_451747	LR824310.1	2020-03-25	Europe	Switzerland	Z�rich		Europe	Switzerland	Z�rich	genome	29836	Human	?	?	20C	B.1	GH	Viollier AG	Department of Biosystems Science and Engineering, ETH Z�rich	Christian Beisel et al	https://www.gisaid.org	?	?	25/05/2020
Switzerland/ZH-ETHZ-100803/2020	ncov	EPI_ISL_451753	LR824315.1	2020-03-25	Europe	Switzerland	Z�rich		Europe	Switzerland	Z�rich	genome	29836	Human	?	?	20C	B.1	GH	Viollier AG	Department of Biosystems Science and Engineering, ETH Z�rich	Christian Beisel et al	https://www.gisaid.org	?	?	25/05/2020
Switzerland/ZH-ETHZ-100811/2020	ncov	EPI_ISL_451761	LR824332.1	2020-03-26	Europe	Switzerland	Z�rich		Europe	Switzerland	Z�rich	genome	29836	Human	?	?	20A	B.1.5	G	Viollier AG	Department of Biosystems Science and Engineering, ETH Z�rich	Christian Beisel et al	https://www.gisaid.org	?	?	25/05/2020
Switzerland/ZH-ETHZ-100815/2020	ncov	EPI_ISL_451765	LR824331.1	2020-03-26	Europe	Switzerland	Z�rich		Europe	Switzerland	Z�rich	genome	29836	Human	?	?	20B	B.1.1	GR	Viollier AG	Department of Biosystems Science and Engineering, ETH Z�rich	Christian Beisel et al	https://www.gisaid.org	?	?	25/05/2020
Switzerland/ZH-ETHZ-100817/2020	ncov	EPI_ISL_451767	LR824324.1	2020-03-26	Europe	Switzerland	Z�rich		Europe	Switzerland	Z�rich	genome	29836	Human	?	?	20C	B.1	GH	Viollier AG	Department of Biosystems Science and Engineering, ETH Z�rich	Christian Beisel et al	https://www.gisaid.org	?	?	25/05/2020
Switzerland/ZH-ETHZ-101127/2020	ncov	EPI_ISL_451795	LR824359.1	2020-03-30	Europe	Switzerland	Z�rich		Europe	Switzerland	Z�rich	genome	29836	Human	?	?	20A	B.1.78	G	Viollier AG	Department of Biosystems Science and Engineering, ETH Z�rich	Christian Beisel et al	https://www.gisaid.org	?	?	25/05/2020
Switzerland/ZH-ETHZ-101130/2020	ncov	EPI_ISL_451797	LR824360.1	2020-03-30	Europe	Switzerland	Z�rich		Europe	Switzerland	Z�rich	genome	29836	Human	?	?	20B	B.1.1	GR	Viollier AG	Department of Biosystems Science and Engineering, ETH Z�rich	Christian Beisel et al	https://www.gisaid.org	?	?	25/05/2020
Switzerland/ZH-ETHZ-101131/2020	ncov	EPI_ISL_451798	LR824358.1	2020-03-30	Europe	Switzerland	Z�rich		Europe	Switzerland	Z�rich	genome	29836	Human	?	?	20A	B.1	G	Viollier AG	Department of Biosystems Science and Engineering, ETH Z�rich	Christian Beisel et al	https://www.gisaid.org	?	?	25/05/2020
Switzerland/ZH-ETHZ-101132/2020	ncov	EPI_ISL_451799	LR824363.1	2020-03-30	Europe	Switzerland	Z�rich		Europe	Switzerland	Z�rich	genome	29836	Human	?	?	20C	B.1	GH	Viollier AG	Department of Biosystems Science and Engineering, ETH Z�rich	Christian Beisel et al	https://www.gisaid.org	?	?	25/05/2020
Switzerland/ZH-ETHZ-101133/2020	ncov	EPI_ISL_451800	LR824361.1	2020-03-30	Europe	Switzerland	Z�rich		Europe	Switzerland	Z�rich	genome	29836	Human	?	?	20C	B.1	GH	Viollier AG	Department of Biosystems Science and Engineering, ETH Z�rich	Christian Beisel et al	https://www.gisaid.org	?	?	25/05/2020
Switzerland/ZH-ETHZ-101134/2020	ncov	EPI_ISL_451801	LR824357.1	2020-03-30	Europe	Switzerland	Z�rich		Europe	Switzerland	Z�rich	genome	29836	Human	?	?	20B	B.1.1	GR	Viollier AG	Department of Biosystems Science and Engineering, ETH Z�rich	Christian Beisel et al	https://www.gisaid.org	?	?	25/05/2020
Switzerland/ZH-ETHZ-101138/2020	ncov	EPI_ISL_451805	LR824368.1	2020-03-31	Europe	Switzerland	Z�rich		Europe	Switzerland	Z�rich	genome	29836	Human	?	?	20C	B.1	GH	Viollier AG	Department of Biosystems Science and Engineering, ETH Z�rich	Christian Beisel et al	https://www.gisaid.org	?	?	25/05/2020
Switzerland/ZH-ETHZ-101167/2020	ncov	EPI_ISL_451831	LR824394.1	2020-03-31	Europe	Switzerland	Z�rich		Europe	Switzerland	Z�rich	genome	29836	Human	?	?	20C	B.1	GH	Viollier AG	Department of Biosystems Science and Engineering, ETH Z�rich	Christian Beisel et al	https://www.gisaid.org	?	?	25/05/2020
Switzerland/ZH-ETHZ-101171/2020	ncov	EPI_ISL_451834	LR824392.1	2020-03-31	Europe	Switzerland	Z�rich		Europe	Switzerland	Z�rich	genome	29836	Human	?	?	20A	B.1.5	G	Viollier AG	Department of Biosystems Science and Engineering, ETH Z�rich	Christian Beisel et al	https://www.gisaid.org	?	?	25/05/2020
Switzerland/ZH-ETHZ-101172/2020	ncov	EPI_ISL_451835	LR824393.1	2020-03-31	Europe	Switzerland	Z�rich		Europe	Switzerland	Z�rich	genome	29837	Human	?	?	20B	B.1.1	GR	Viollier AG	Department of Biosystems Science and Engineering, ETH Z�rich	Christian Beisel et al	https://www.gisaid.org	?	?	25/05/2020
Switzerland/ZH-ETHZ-101174/2020	ncov	EPI_ISL_451837	LR824398.1	2020-03-31	Europe	Switzerland	Z�rich		Europe	Switzerland	Z�rich	genome	29836	Human	?	?	20C	B.1	GH	Viollier AG	Department of Biosystems Science and Engineering, ETH Z�rich	Christian Beisel et al	https://www.gisaid.org	?	?	25/05/2020
Switzerland/ZH-ETHZ-101175/2020	ncov	EPI_ISL_451838	LR824396.1	2020-03-31	Europe	Switzerland	Z�rich		Europe	Switzerland	Z�rich	genome	29836	Human	?	?	20A	B.1.5	G	Viollier AG	Department of Biosystems Science and Engineering, ETH Z�rich	Christian Beisel et al	https://www.gisaid.org	?	?	25/05/2020
Switzerland/ZH-ETHZ-101178/2020	ncov	EPI_ISL_451840	LR824404.1	2020-03-31	Europe	Switzerland	Z�rich		Europe	Switzerland	Z�rich	genome	29836	Human	?	?	20B	B.1.1	GR	Viollier AG	Department of Biosystems Science and Engineering, ETH Z�rich	Christian Beisel et al	https://www.gisaid.org	?	?	25/05/2020
Switzerland/ZH-ETHZ-101180/2020	ncov	EPI_ISL_451842	LR824406.1	2020-03-31	Europe	Switzerland	Z�rich		Europe	Switzerland	Z�rich	genome	29836	Human	?	?	20B	B.1.1	GR	Viollier AG	Department of Biosystems Science and Engineering, ETH Z�rich	Christian Beisel et al	https://www.gisaid.org	?	?	25/05/2020
Switzerland/ZH-ETHZ-101181/2020	ncov	EPI_ISL_451843	LR824405.1	2020-03-31	Europe	Switzerland	Z�rich		Europe	Switzerland	Z�rich	genome	29836	Human	?	?	20A	B.1	G	Viollier AG	Department of Biosystems Science and Engineering, ETH Z�rich	Christian Beisel et al	https://www.gisaid.org	?	?	25/05/2020
Switzerland/ZH-ETHZ-101185/2020	ncov	EPI_ISL_451847	LR824411.1	2020-03-31	Europe	Switzerland	Z�rich		Europe	Switzerland	Z�rich	genome	29707	Human	?	?	20B	B.1.1	GR	Viollier AG	Department of Biosystems Science and Engineering, ETH Z�rich	Christian Beisel et al	https://www.gisaid.org	?	?	25/05/2020
Switzerland/ZH-ETHZ-101190/2020	ncov	EPI_ISL_451852	LR824413.1	2020-03-31	Europe	Switzerland	Z�rich		Europe	Switzerland	Z�rich	genome	29836	Human	?	?	20A	B.1	G	Viollier AG	Department of Biosystems Science and Engineering, ETH Z�rich	Christian Beisel et al	https://www.gisaid.org	?	?	25/05/2020
Switzerland/ZH-ETHZ-101191/2020	ncov	EPI_ISL_451853	LR824412.1	2020-03-31	Europe	Switzerland	Z�rich		Europe	Switzerland	Z�rich	genome	29836	Human	?	?	20B	B.1.1	GR	Viollier AG	Department of Biosystems Science and Engineering, ETH Z�rich	Christian Beisel et al	https://www.gisaid.org	?	?	25/05/2020
Switzerland/ZH-ETHZ-101193/2020	ncov	EPI_ISL_451855	LR824419.1	2020-03-31	Europe	Switzerland	Z�rich		Europe	Switzerland	Z�rich	genome	29836	Human	?	?	20C	B.1	GH	Viollier AG	Department of Biosystems Science and Engineering, ETH Z�rich	Christian Beisel et al	https://www.gisaid.org	?	?	25/05/2020
Switzerland/ZH-ETHZ-1071/2020	ncov	EPI_ISL_483677	?	2020-04-21	Europe	Switzerland	Z�rich		Europe	Switzerland	Z�rich	genome	29836	Human	?	?	20B	B.1.1.35	GR	University Hospital Zurich	Department of Biosystems Science and Engineering, ETH Z�rich	Christian Beisel et al	https://www.gisaid.org	?	?	08/07/2020
Switzerland/ZH-ETHZ-110032/2020	ncov	EPI_ISL_486469	LR860586.1	2020-04-01	Europe	Switzerland	Z�rich		Europe	Switzerland	Z�rich	genome	29836	Human	?	?	20A	B.1.5	G	Viollier AG	Department of Biosystems Science and Engineering, ETH Z�rich	Christian Beisel et al	https://www.gisaid.org	?	?	10/07/2020
Switzerland/ZH-ETHZ-110044/2020	ncov	EPI_ISL_486477	LR860595.1	2020-04-01	Europe	Switzerland	Z�rich		Europe	Switzerland	Z�rich	genome	29836	Human	?	?	20C	B.1	GH	Viollier AG	Department of Biosystems Science and Engineering, ETH Z�rich	Christian Beisel et al	https://www.gisaid.org	?	?	10/07/2020
Switzerland/ZH-ETHZ-110046/2020	ncov	EPI_ISL_486478	LR860596.1	2020-04-01	Europe	Switzerland	Z�rich		Europe	Switzerland	Z�rich	genome	29836	Human	?	?	20B	B.1.1	GR	Viollier AG	Department of Biosystems Science and Engineering, ETH Z�rich	Christian Beisel et al	https://www.gisaid.org	?	?	10/07/2020
Switzerland/ZH-ETHZ-110047/2020	ncov	EPI_ISL_486479	LR860591.1	2020-04-01	Europe	Switzerland	Z�rich		Europe	Switzerland	Z�rich	genome	29836	Human	?	?	20B	B.1.1	GR	Viollier AG	Department of Biosystems Science and Engineering, ETH Z�rich	Christian Beisel et al	https://www.gisaid.org	?	?	10/07/2020
Switzerland/ZH-ETHZ-110050/2020	ncov	EPI_ISL_486482	LR860605.1	2020-04-01	Europe	Switzerland	Z�rich		Europe	Switzerland	Z�rich	genome	29836	Human	?	?	20A	B.1	G	Viollier AG	Department of Biosystems Science and Engineering, ETH Z�rich	Christian Beisel et al	https://www.gisaid.org	?	?	10/07/2020
Switzerland/ZH-ETHZ-110052/2020	ncov	EPI_ISL_486483	LR860601.1	2020-04-01	Europe	Switzerland	Z�rich		Europe	Switzerland	Z�rich	genome	29836	Human	?	?	20A	B.1	G	Viollier AG	Department of Biosystems Science and Engineering, ETH Z�rich	Christian Beisel et al	https://www.gisaid.org	?	?	10/07/2020
Switzerland/ZH-ETHZ-110057/2020	ncov	EPI_ISL_486487	LR860602.1	2020-04-01	Europe	Switzerland	Z�rich		Europe	Switzerland	Z�rich	genome	29836	Human	?	?	20C	B.1	GH	Viollier AG	Department of Biosystems Science and Engineering, ETH Z�rich	Christian Beisel et al	https://www.gisaid.org	?	?	10/07/2020
Switzerland/ZH-ETHZ-110058/2020	ncov	EPI_ISL_486488	LR860599.1	2020-04-01	Europe	Switzerland	Z�rich		Europe	Switzerland	Z�rich	genome	29836	Human	?	?	20C	B.1	GH	Viollier AG	Department of Biosystems Science and Engineering, ETH Z�rich	Christian Beisel et al	https://www.gisaid.org	?	?	10/07/2020
Switzerland/ZH-ETHZ-110436/2020	ncov	EPI_ISL_451862	LR824423.1	2020-04-07	Europe	Switzerland	Z�rich		Europe	Switzerland	Z�rich	genome	29836	Human	?	?	20A	B.1.94	G	Viollier AG	Department of Biosystems Science and Engineering, ETH Z�rich	Christian Beisel et al	https://www.gisaid.org	?	?	25/05/2020
Switzerland/ZH-ETHZ-110437/2020	ncov	EPI_ISL_451863	LR824421.1	2020-04-07	Europe	Switzerland	Z�rich		Europe	Switzerland	Z�rich	genome	29836	Human	?	?	20A	B.1	G	Viollier AG	Department of Biosystems Science and Engineering, ETH Z�rich	Christian Beisel et al	https://www.gisaid.org	?	?	25/05/2020
Switzerland/ZH-ETHZ-110439/2020	ncov	EPI_ISL_451864	LR824426.1	2020-04-07	Europe	Switzerland	Z�rich		Europe	Switzerland	Z�rich	genome	29836	Human	?	?	20A	B.1	G	Viollier AG	Department of Biosystems Science and Engineering, ETH Z�rich	Christian Beisel et al	https://www.gisaid.org	?	?	25/05/2020
Switzerland/ZH-ETHZ-110442/2020	ncov	EPI_ISL_451866	LR824429.1	2020-04-07	Europe	Switzerland	Z�rich		Europe	Switzerland	Z�rich	genome	29836	Human	?	?	20A	B.1	G	Viollier AG	Department of Biosystems Science and Engineering, ETH Z�rich	Christian Beisel et al	https://www.gisaid.org	?	?	25/05/2020
Switzerland/ZH-ETHZ-110498/2020	ncov	EPI_ISL_451906	LR824463.1	2020-04-07	Europe	Switzerland	Z�rich		Europe	Switzerland	Z�rich	genome	29836	Human	?	?	20C	B.1	GH	Viollier AG	Department of Biosystems Science and Engineering, ETH Z�rich	Christian Beisel et al	https://www.gisaid.org	?	?	25/05/2020
Switzerland/ZH-ETHZ-110505/2020	ncov	EPI_ISL_451911	LR824474.1	2020-04-07	Europe	Switzerland	Z�rich		Europe	Switzerland	Z�rich	genome	29836	Human	?	?	20A	B.1.5	G	Viollier AG	Department of Biosystems Science and Engineering, ETH Z�rich	Christian Beisel et al	https://www.gisaid.org	?	?	25/05/2020
Switzerland/ZH-ETHZ-120003/2020	ncov	EPI_ISL_468204	LR824122.1	2020-04-17	Europe	Switzerland	Z�rich		Europe	Switzerland	Z�rich	genome	29836	Human	?	?	20A	B.1	G	Viollier AG	Department of Biosystems Science and Engineering, ETH Z�rich	Christian Beisel et al	https://www.gisaid.org	?	?	16/06/2020
Switzerland/ZH-ETHZ-120004/2020	ncov	EPI_ISL_468205	LR824125.1	2020-04-17	Europe	Switzerland	Z�rich		Europe	Switzerland	Z�rich	genome	29834	Human	?	?	20C	B.1	GH	Viollier AG	Department of Biosystems Science and Engineering, ETH Z�rich	Christian Beisel et al	https://www.gisaid.org	?	?	16/06/2020
Switzerland/ZH-ETHZ-120006/2020	ncov	EPI_ISL_468207	LR824134.1	2020-04-17	Europe	Switzerland	Z�rich		Europe	Switzerland	Z�rich	genome	29836	Human	?	?	20A	B.1	G	Viollier AG	Department of Biosystems Science and Engineering, ETH Z�rich	Christian Beisel et al	https://www.gisaid.org	?	?	16/06/2020
Switzerland/ZH-ETHZ-120013/2020	ncov	EPI_ISL_468212	LR824133.1	2020-04-17	Europe	Switzerland	Z�rich		Europe	Switzerland	Z�rich	genome	29836	Human	?	?	20C	B.1	GH	Viollier AG	Department of Biosystems Science and Engineering, ETH Z�rich	Christian Beisel et al	https://www.gisaid.org	?	?	16/06/2020
Switzerland/ZH-ETHZ-120016/2020	ncov	EPI_ISL_468214	LR824139.1	2020-04-17	Europe	Switzerland	Z�rich		Europe	Switzerland	Z�rich	genome	29663	Human	?	?	20A	B.1.5	G	Viollier AG	Department of Biosystems Science and Engineering, ETH Z�rich	Christian Beisel et al	https://www.gisaid.org	?	?	16/06/2020
Switzerland/ZH-ETHZ-120031/2020	ncov	EPI_ISL_468223	LR824145.1	2020-04-18	Europe	Switzerland	Z�rich		Europe	Switzerland	Z�rich	genome	29836	Human	?	?	20A	B.1.8	G	Viollier AG	Department of Biosystems Science and Engineering, ETH Z�rich	Christian Beisel et al	https://www.gisaid.org	?	?	16/06/2020
Switzerland/ZH-ETHZ-120045/2020	ncov	EPI_ISL_468233	LR824161.1	2020-04-20	Europe	Switzerland	Z�rich		Europe	Switzerland	Z�rich	genome	29836	Human	?	?	20A	B.1	G	Viollier AG	Department of Biosystems Science and Engineering, ETH Z�rich	Christian Beisel et al	https://www.gisaid.org	?	?	16/06/2020
Switzerland/ZH-ETHZ-120072/2020	ncov	EPI_ISL_468242	LR824167.1	2020-04-21	Europe	Switzerland	Z�rich		Europe	Switzerland	Z�rich	genome	29836	Human	?	?	20A	B.1.5	G	Viollier AG	Department of Biosystems Science and Engineering, ETH Z�rich	Christian Beisel et al	https://www.gisaid.org	?	?	16/06/2020
Switzerland/ZH-ETHZ-120164/2020	ncov	EPI_ISL_468243	LR824166.1	2020-04-25	Europe	Switzerland	Z�rich		Europe	Switzerland	Z�rich	genome	29836	Human	?	?	20B	B.1.1.104	GR	Viollier AG	Department of Biosystems Science and Engineering, ETH Z�rich	Christian Beisel et al	https://www.gisaid.org	?	?	16/06/2020
Switzerland/ZH-ETHZ-120191/2020	ncov	EPI_ISL_468266	LR824184.1	2020-04-27	Europe	Switzerland	Z�rich		Europe	Switzerland	Z�rich	genome	29836	Human	?	?	20B	B.1.1	GR	Viollier AG	Department of Biosystems Science and Engineering, ETH Z�rich	Christian Beisel et al	https://www.gisaid.org	?	?	16/06/2020
Switzerland/ZH-ETHZ-120194/2020	ncov	EPI_ISL_468268	LR824195.1	2020-04-27	Europe	Switzerland	Z�rich		Europe	Switzerland	Z�rich	genome	29836	Human	?	?	20A	B.1.5	G	Viollier AG	Department of Biosystems Science and Engineering, ETH Z�rich	Christian Beisel et al	https://www.gisaid.org	?	?	16/06/2020
Switzerland/ZH-ETHZ-120206/2020	ncov	EPI_ISL_468279	LR824202.1	2020-04-27	Europe	Switzerland	Z�rich		Europe	Switzerland	Z�rich	genome	29836	Human	?	?	20B	B.1.1	GR	Viollier AG	Department of Biosystems Science and Engineering, ETH Z�rich	Christian Beisel et al	https://www.gisaid.org	?	?	16/06/2020
Switzerland/ZH-ETHZ-120242/2020	ncov	EPI_ISL_468302	LR824233.1	2020-05-04	Europe	Switzerland	Z�rich		Europe	Switzerland	Z�rich	genome	29834	Human	?	?	20A	B.1	G	Viollier AG	Department of Biosystems Science and Engineering, ETH Z�rich	Christian Beisel et al	https://www.gisaid.org	?	?	16/06/2020
Switzerland/ZH-ETHZ-120244/2020	ncov	EPI_ISL_468303	LR824221.1	2020-05-04	Europe	Switzerland	Z�rich		Europe	Switzerland	Z�rich	genome	29836	Human	?	?	20B	B.1.1.10	GR	Viollier AG	Department of Biosystems Science and Engineering, ETH Z�rich	Christian Beisel et al	https://www.gisaid.org	?	?	16/06/2020
Switzerland/ZH-ETHZ-120245/2020	ncov	EPI_ISL_468304	LR824220.1	2020-05-04	Europe	Switzerland	Z�rich		Europe	Switzerland	Z�rich	genome	29663	Human	?	?	20B	B.1.1	GR	Viollier AG	Department of Biosystems Science and Engineering, ETH Z�rich	Christian Beisel et al	https://www.gisaid.org	?	?	16/06/2020
Switzerland/ZH-ETHZ-1262plus/2020	ncov	EPI_ISL_483682	?	2020-04-23	Europe	Switzerland	Z�rich		Europe	Switzerland	Z�rich	genome	29836	Human	?	?	20A	B.1	G	University Hospital Zurich	Department of Biosystems Science and Engineering, ETH Z�rich	Christian Beisel et al	https://www.gisaid.org	?	?	08/07/2020
Switzerland/ZH-ETHZ-1263plus/2020	ncov	EPI_ISL_483685	?	2020-04-23	Europe	Switzerland	Z�rich		Europe	Switzerland	Z�rich	genome	29836	Human	?	?	20A	B.1	G	University Hospital Zurich	Department of Biosystems Science and Engineering, ETH Z�rich	Christian Beisel et al	https://www.gisaid.org	?	?	08/07/2020
Switzerland/ZH-ETHZ-130006/2020	ncov	EPI_ISL_467002	LR824108.1	2020-05-06	Europe	Switzerland	Z�rich		Europe	Switzerland	Z�rich	genome	29836	Human	?	?	20B	B.1.1.10	GR	Viollier AG	Department of Biosystems Science and Engineering, ETH Z�rich	Christian Beisel et al	https://www.gisaid.org	?	?	12/06/2020
Switzerland/ZH-ETHZ-130026/2020	ncov	EPI_ISL_467014	LR824123.1	2020-05-12	Europe	Switzerland	Z�rich		Europe	Switzerland	Z�rich	genome	29836	Human	?	?	20B	B.1.1.10	GR	Viollier AG	Department of Biosystems Science and Engineering, ETH Z�rich	Christian Beisel et al	https://www.gisaid.org	?	?	12/06/2020
Switzerland/ZH-ETHZ-140001/2020	ncov	EPI_ISL_476080	LR824481.1	2020-05-15	Europe	Switzerland	Z�rich		Europe	Switzerland	Z�rich	genome	29836	Human	?	?	20B	B.1.1.10	GR	Viollier AG	Department of Biosystems Science and Engineering, ETH Z�rich	Christian Beisel et al	https://www.gisaid.org	?	?	25/06/2020
Switzerland/ZH-ETHZ-140002/2020	ncov	EPI_ISL_476081	LR824488.1	2020-05-15	Europe	Switzerland	Z�rich		Europe	Switzerland	Z�rich	genome	29836	Human	?	?	20B	B.1.1	GR	Viollier AG	Department of Biosystems Science and Engineering, ETH Z�rich	Christian Beisel et al	https://www.gisaid.org	?	?	25/06/2020
Switzerland/ZH-ETHZ-140027/2020	ncov	EPI_ISL_476092	LR824491.1	2020-05-19	Europe	Switzerland	Z�rich		Europe	Switzerland	Z�rich	genome	29836	Human	?	?	20B	B.1.1	GR	Viollier AG	Department of Biosystems Science and Engineering, ETH Z�rich	Christian Beisel et al	https://www.gisaid.org	?	?	25/06/2020
Switzerland/ZH-ETHZ-140028/2020	ncov	EPI_ISL_476093	LR824502.1	2020-05-21	Europe	Switzerland	Z�rich		Europe	Switzerland	Z�rich	genome	29836	Human	?	?	20B	B.1.1	GR	Viollier AG	Department of Biosystems Science and Engineering, ETH Z�rich	Christian Beisel et al	https://www.gisaid.org	?	?	25/06/2020
Switzerland/ZH-ETHZ-140042/2020	ncov	EPI_ISL_476096	LR824501.1	2020-05-27	Europe	Switzerland	Z�rich		Europe	Switzerland	Z�rich	genome	29836	Human	?	?	20B	B.1.1	GR	Viollier AG	Department of Biosystems Science and Engineering, ETH Z�rich	Christian Beisel et al	https://www.gisaid.org	?	?	25/06/2020
Switzerland/ZH-ETHZ-140069/2020	ncov	EPI_ISL_476117	LR824518.1	2020-04-29	Europe	Switzerland	Z�rich		Europe	Switzerland	Z�rich	genome	29836	Human	?	?	20A	B.1	G	Viollier AG	Department of Biosystems Science and Engineering, ETH Z�rich	Christian Beisel et al	https://www.gisaid.org	?	?	25/06/2020
Switzerland/ZH-ETHZ-140070/2020	ncov	EPI_ISL_476118	LR824522.1	2020-04-28	Europe	Switzerland	Z�rich		Europe	Switzerland	Z�rich	genome	29836	Human	?	?	20A	B.1.5	G	Viollier AG	Department of Biosystems Science and Engineering, ETH Z�rich	Christian Beisel et al	https://www.gisaid.org	?	?	25/06/2020
Switzerland/ZH-ETHZ-140071/2020	ncov	EPI_ISL_476119	LR824520.1	2020-04-27	Europe	Switzerland	Z�rich		Europe	Switzerland	Z�rich	genome	29836	Human	?	?	20A	B.1	O	Viollier AG	Department of Biosystems Science and Engineering, ETH Z�rich	Christian Beisel et al	https://www.gisaid.org	?	?	25/06/2020
Switzerland/ZH-ETHZ-140082/2020	ncov	EPI_ISL_476125	LR824529.1	2020-04-21	Europe	Switzerland	Z�rich		Europe	Switzerland	Z�rich	genome	29663	Human	?	?	20A	B.1	G	Viollier AG	Department of Biosystems Science and Engineering, ETH Z�rich	Christian Beisel et al	https://www.gisaid.org	?	?	25/06/2020
Switzerland/ZH-ETHZ-140083/2020	ncov	EPI_ISL_476126	LR824527.1	2020-04-21	Europe	Switzerland	Z�rich		Europe	Switzerland	Z�rich	genome	29836	Human	?	?	20A	B.1	G	Viollier AG	Department of Biosystems Science and Engineering, ETH Z�rich	Christian Beisel et al	https://www.gisaid.org	?	?	25/06/2020
Switzerland/ZH-ETHZ-140091/2020	ncov	EPI_ISL_476133	LR824563.1	2020-04-18	Europe	Switzerland	Z�rich		Europe	Switzerland	Z�rich	genome	29836	Human	?	?	20A	B.1.8	G	Viollier AG	Department of Biosystems Science and Engineering, ETH Z�rich	Christian Beisel et al	https://www.gisaid.org	?	?	25/06/2020
Switzerland/ZH-ETHZ-150000plus/2020	ncov	EPI_ISL_483648	?	2020-06-13	Europe	Switzerland	Z�rich		Europe	Switzerland	Z�rich	genome	29836	Human	?	?	20B	B.1.1	GR	Viollier AG	Department of Biosystems Science and Engineering, ETH Z�rich	Christian Beisel et al	https://www.gisaid.org	?	?	08/07/2020
Switzerland/ZH-ETHZ-150001plus/2020	ncov	EPI_ISL_483649	?	2020-06-12	Europe	Switzerland	Z�rich		Europe	Switzerland	Z�rich	genome	29836	Human	?	?	20B	B.1.1.127	GR	Viollier AG	Department of Biosystems Science and Engineering, ETH Z�rich	Christian Beisel et al	https://www.gisaid.org	?	?	08/07/2020
Switzerland/ZH-ETHZ-150002plus/2020	ncov	EPI_ISL_483650	?	2020-06-12	Europe	Switzerland	Z�rich		Europe	Switzerland	Z�rich	genome	29052	Human	?	?	20A	B.6	G	Viollier AG	Department of Biosystems Science and Engineering, ETH Z�rich	Christian Beisel et al	https://www.gisaid.org	?	?	08/07/2020
Switzerland/ZH-ETHZ-150025plus/2020	ncov	EPI_ISL_483659	?	2020-06-05	Europe	Switzerland	Z�rich		Europe	Switzerland	Z�rich	genome	29663	Human	?	?	20B	B.1.1	GR	Viollier AG	Department of Biosystems Science and Engineering, ETH Z�rich	Christian Beisel et al	https://www.gisaid.org	?	?	08/07/2020
Switzerland/ZH-ETHZ-150029plus/2020	ncov	EPI_ISL_483661	?	2020-06-04	Europe	Switzerland	Z�rich		Europe	Switzerland	Z�rich	genome	29836	Human	?	?	20B	B.1.1	GR	Viollier AG	Department of Biosystems Science and Engineering, ETH Z�rich	Christian Beisel et al	https://www.gisaid.org	?	?	08/07/2020
Switzerland/ZH-ETHZ-150034plus/2020	ncov	EPI_ISL_483662	?	2020-06-03	Europe	Switzerland	Z�rich		Europe	Switzerland	Z�rich	genome	29837	Human	?	?	20B	B.1.1	GR	Viollier AG	Department of Biosystems Science and Engineering, ETH Z�rich	Christian Beisel et al	https://www.gisaid.org	?	?	08/07/2020
Switzerland/ZH-ETHZ-150040plus/2020	ncov	EPI_ISL_483665	?	2020-06-02	Europe	Switzerland	Z�rich		Europe	Switzerland	Z�rich	genome	29836	Human	?	?	20B	B.1.1	GR	Viollier AG	Department of Biosystems Science and Engineering, ETH Z�rich	Christian Beisel et al	https://www.gisaid.org	?	?	08/07/2020
Switzerland/ZH-ETHZ-150041plus/2020	ncov	EPI_ISL_483666	?	2020-06-02	Europe	Switzerland	Z�rich		Europe	Switzerland	Z�rich	genome	29836	Human	?	?	20B	B.1.1	GR	Viollier AG	Department of Biosystems Science and Engineering, ETH Z�rich	Christian Beisel et al	https://www.gisaid.org	?	?	08/07/2020
Switzerland/ZH-ETHZ-160002/2020	ncov	EPI_ISL_486501	LR860614.1	2020-06-22	Europe	Switzerland	Z�rich		Europe	Switzerland	Z�rich	genome	29836	Human	?	?	20B	B.1.1	GR	Viollier AG	Department of Biosystems Science and Engineering, ETH Z�rich	Christian Beisel et al	https://www.gisaid.org	?	?	10/07/2020
Switzerland/ZH-ETHZ-160005/2020	ncov	EPI_ISL_486502	LR860616.1	2020-06-20	Europe	Switzerland	Z�rich		Europe	Switzerland	Z�rich	genome	29836	Human	?	?	20B	B.1.1	GR	Viollier AG	Department of Biosystems Science and Engineering, ETH Z�rich	Christian Beisel et al	https://www.gisaid.org	?	?	10/07/2020
Switzerland/ZH-ETHZ-160008/2020	ncov	EPI_ISL_486505	LR860615.1	2020-06-19	Europe	Switzerland	Z�rich		Europe	Switzerland	Z�rich	genome	29836	Human	?	?	20B	B.1.1	GR	Viollier AG	Department of Biosystems Science and Engineering, ETH Z�rich	Christian Beisel et al	https://www.gisaid.org	?	?	10/07/2020
Switzerland/ZH-ETHZ-160015/2020	ncov	EPI_ISL_486509	LR860630.1	2020-06-17	Europe	Switzerland	Z�rich		Europe	Switzerland	Z�rich	genome	29836	Human	?	?	20B	B.1.1.1	GR	Viollier AG	Department of Biosystems Science and Engineering, ETH Z�rich	Christian Beisel et al	https://www.gisaid.org	?	?	10/07/2020
Switzerland/ZH-ETHZ-160018/2020	ncov	EPI_ISL_486511	LR860627.1	2020-06-15	Europe	Switzerland	Z�rich		Europe	Switzerland	Z�rich	genome	29836	Human	?	?	20B	B.1.1	GR	Viollier AG	Department of Biosystems Science and Engineering, ETH Z�rich	Christian Beisel et al	https://www.gisaid.org	?	?	10/07/2020
Switzerland/ZH-ETHZ-160019/2020	ncov	EPI_ISL_486512	LR860632.1	2020-06-15	Europe	Switzerland	Z�rich		Europe	Switzerland	Z�rich	genome	29836	Human	?	?	20B	B.1.1	GR	Viollier AG	Department of Biosystems Science and Engineering, ETH Z�rich	Christian Beisel et al	https://www.gisaid.org	?	?	10/07/2020
Switzerland/ZH-ETHZ-160020/2020	ncov	EPI_ISL_486513	LR860628.1	2020-06-15	Europe	Switzerland	Z�rich		Europe	Switzerland	Z�rich	genome	29836	Human	?	?	20B	B.1.1	GR	Viollier AG	Department of Biosystems Science and Engineering, ETH Z�rich	Christian Beisel et al	https://www.gisaid.org	?	?	10/07/2020
Switzerland/ZH-ETHZ-160021/2020	ncov	EPI_ISL_486514	LR860629.1	2020-06-15	Europe	Switzerland	Z�rich		Europe	Switzerland	Z�rich	genome	29836	Human	?	?	20B	B.1.1	GR	Viollier AG	Department of Biosystems Science and Engineering, ETH Z�rich	Christian Beisel et al	https://www.gisaid.org	?	?	10/07/2020
Switzerland/ZH-ETHZ-170008/2020	ncov	EPI_ISL_486523	LR860638.1	2020-06-26	Europe	Switzerland	Z�rich		Europe	Switzerland	Z�rich	genome	29836	Human	?	?	20B	B.1.1.1	GR	Viollier AG	Department of Biosystems Science and Engineering, ETH Z�rich	Christian Beisel et al	https://www.gisaid.org	?	?	10/07/2020
Switzerland/ZH-ETHZ-170011/2020	ncov	EPI_ISL_486525	LR860637.1	2020-06-25	Europe	Switzerland	Z�rich		Europe	Switzerland	Z�rich	genome	29836	Human	?	?	20B	B.1.1.70	GR	Viollier AG	Department of Biosystems Science and Engineering, ETH Z�rich	Christian Beisel et al	https://www.gisaid.org	?	?	10/07/2020
Switzerland/ZH-ETHZ-170018/2020	ncov	EPI_ISL_486530	LR860647.1	2020-06-25	Europe	Switzerland	Z�rich		Europe	Switzerland	Z�rich	genome	29836	Human	?	?	20B	B.1.1.127	GR	Viollier AG	Department of Biosystems Science and Engineering, ETH Z�rich	Christian Beisel et al	https://www.gisaid.org	?	?	10/07/2020
Switzerland/ZH-ETHZ-170020/2020	ncov	EPI_ISL_486532	LR860649.1	2020-06-24	Europe	Switzerland	Z�rich		Europe	Switzerland	Z�rich	genome	29836	Human	?	?	20B	B.1.1.70	GR	Viollier AG	Department of Biosystems Science and Engineering, ETH Z�rich	Christian Beisel et al	https://www.gisaid.org	?	?	10/07/2020
Switzerland/ZH-ETHZ-180007/2020	ncov	EPI_ISL_489963	LR861670.1	2020-06-29	Europe	Switzerland	Z�rich		Europe	Switzerland	Z�rich	genome	29836	Human	?	?	20B	B.1.1	GR	Viollier AG	Department of Biosystems Science and Engineering, ETH Z�rich	Christian Beisel et al	https://www.gisaid.org	?	?	14/07/2020
Switzerland/ZH-ETHZ-180024/2020	ncov	EPI_ISL_489971	LR861490.1	2020-06-29	Europe	Switzerland	Z�rich		Europe	Switzerland	Z�rich	genome	29836	Human	?	?	20B	B.1.1.1	GR	Viollier AG	Department of Biosystems Science and Engineering, ETH Z�rich	Christian Beisel et al	https://www.gisaid.org	?	?	14/07/2020
Switzerland/ZH-ETHZ-180031/2020	ncov	EPI_ISL_489973	LR861672.1	2020-07-01	Europe	Switzerland	Z�rich		Europe	Switzerland	Z�rich	genome	29836	Human	?	?	20B	B.1.1.1	GR	Viollier AG	Department of Biosystems Science and Engineering, ETH Z�rich	Christian Beisel et al	https://www.gisaid.org	?	?	14/07/2020
Switzerland/ZH-ETHZ-180037/2020	ncov	EPI_ISL_489975	LR861492.1	2020-07-01	Europe	Switzerland	Z�rich		Europe	Switzerland	Z�rich	genome	29836	Human	?	?	20B	B.1.1.1	GR	Viollier AG	Department of Biosystems Science and Engineering, ETH Z�rich	Christian Beisel et al	https://www.gisaid.org	?	?	14/07/2020
Switzerland/ZH-ETHZ-180040/2020	ncov	EPI_ISL_489978	LR861668.1	2020-07-02	Europe	Switzerland	Z�rich		Europe	Switzerland	Z�rich	genome	29836	Human	?	?	20B	B.1.1.1	GR	Viollier AG	Department of Biosystems Science and Engineering, ETH Z�rich	Christian Beisel et al	https://www.gisaid.org	?	?	14/07/2020
Switzerland/ZH-ETHZ-180041/2020	ncov	EPI_ISL_489979	LR861688.1	2020-07-02	Europe	Switzerland	Z�rich		Europe	Switzerland	Z�rich	genome	29836	Human	?	?	20B	B.1.1	GR	Viollier AG	Department of Biosystems Science and Engineering, ETH Z�rich	Christian Beisel et al	https://www.gisaid.org	?	?	14/07/2020
Switzerland/ZH-ETHZ-180042/2020	ncov	EPI_ISL_489980	LR861495.1	2020-07-02	Europe	Switzerland	Z�rich		Europe	Switzerland	Z�rich	genome	29836	Human	?	?	20B	B.1.1	GR	Viollier AG	Department of Biosystems Science and Engineering, ETH Z�rich	Christian Beisel et al	https://www.gisaid.org	?	?	14/07/2020
Switzerland/ZH-ETHZ-180043/2020	ncov	EPI_ISL_489981	LR861667.1	2020-07-02	Europe	Switzerland	Z�rich		Europe	Switzerland	Z�rich	genome	29836	Human	?	?	20B	B.1.1.1	GR	Viollier AG	Department of Biosystems Science and Engineering, ETH Z�rich	Christian Beisel et al	https://www.gisaid.org	?	?	14/07/2020
Switzerland/ZH-ETHZ-180047/2020	ncov	EPI_ISL_489983	LR861687.1	2020-06-29	Europe	Switzerland	Z�rich		Europe	Switzerland	Z�rich	genome	29836	Human	?	?	20B	B.1.1.1	GR	Viollier AG	Department of Biosystems Science and Engineering, ETH Z�rich	Christian Beisel et al	https://www.gisaid.org	?	?	14/07/2020
Switzerland/ZH-ETHZ-190004/2020	ncov	EPI_ISL_498622	LR862402.1	2020-07-03	Europe	Switzerland	Z�rich		Europe	Switzerland	Z�rich	genome	29836	Human	?	?	20B	B.1.1.1	GR	Viollier AG	Department of Biosystems Science and Engineering, ETH Z�rich	Christian Beisel et al	https://www.gisaid.org	?	?	27/07/2020
Switzerland/ZH-ETHZ-190005/2020	ncov	EPI_ISL_498623	LR862399.1	2020-07-03	Europe	Switzerland	Z�rich		Europe	Switzerland	Z�rich	genome	29836	Human	?	?	20A	B.1.236	G	Viollier AG	Department of Biosystems Science and Engineering, ETH Z�rich	Christian Beisel et al	https://www.gisaid.org	?	?	27/07/2020
Switzerland/ZH-ETHZ-190007/2020	ncov	EPI_ISL_498625	LR862405.1	2020-07-03	Europe	Switzerland	Z�rich		Europe	Switzerland	Z�rich	genome	29836	Human	?	?	20B	B.1.1.127	GR	Viollier AG	Department of Biosystems Science and Engineering, ETH Z�rich	Christian Beisel et al	https://www.gisaid.org	?	?	27/07/2020
Switzerland/ZH-ETHZ-190008/2020	ncov	EPI_ISL_498626	LR862407.1	2020-07-03	Europe	Switzerland	Z�rich		Europe	Switzerland	Z�rich	genome	29836	Human	?	?	20B	B.1.1.70	GR	Viollier AG	Department of Biosystems Science and Engineering, ETH Z�rich	Christian Beisel et al	https://www.gisaid.org	?	?	27/07/2020
Switzerland/ZH-ETHZ-190013/2020	ncov	EPI_ISL_500879	LR862455.1	2020-07-06	Europe	Switzerland	Z�rich		Europe	Switzerland	Z�rich	genome	29836	Human	?	?	20B	B.1.1.39	GR	Viollier AG	Department of Biosystems Science and Engineering, ETH Z�rich	Christian Beisel et al	https://www.gisaid.org	?	?	30/07/2020
Switzerland/ZH-ETHZ-190014/2020	ncov	EPI_ISL_500880	LR862451.1	2020-07-06	Europe	Switzerland	Z�rich		Europe	Switzerland	Z�rich	genome	29836	Human	?	?	20B	B.1.1	GR	Viollier AG	Department of Biosystems Science and Engineering, ETH Z�rich	Christian Beisel et al	https://www.gisaid.org	?	?	30/07/2020
Switzerland/ZH-ETHZ-190019/2020	ncov	EPI_ISL_500884	LR862450.1	2020-07-06	Europe	Switzerland	Z�rich		Europe	Switzerland	Z�rich	genome	29836	Human	?	?	20A	B.1.5	G	Viollier AG	Department of Biosystems Science and Engineering, ETH Z�rich	Christian Beisel et al	https://www.gisaid.org	?	?	30/07/2020
Switzerland/ZH-ETHZ-190021/2020	ncov	EPI_ISL_500886	LR862440.1	2020-07-07	Europe	Switzerland	Z�rich		Europe	Switzerland	Z�rich	genome	29836	Human	?	?	20B	B.1.1.47	GR	Viollier AG	Department of Biosystems Science and Engineering, ETH Z�rich	Christian Beisel et al	https://www.gisaid.org	?	?	30/07/2020
Switzerland/ZH-ETHZ-190025/2020	ncov	EPI_ISL_500889	LR862452.1	2020-07-07	Europe	Switzerland	Z�rich		Europe	Switzerland	Z�rich	genome	29836	Human	?	?	20B	B.1.1.232	GR	Viollier AG	Department of Biosystems Science and Engineering, ETH Z�rich	Christian Beisel et al	https://www.gisaid.org	?	?	30/07/2020
Switzerland/ZH-ETHZ-190031/2020	ncov	EPI_ISL_500894	LR862449.1	2020-07-07	Europe	Switzerland	Z�rich		Europe	Switzerland	Z�rich	genome	29836	Human	?	?	20B	B.1.1.39	GR	Viollier AG	Department of Biosystems Science and Engineering, ETH Z�rich	Christian Beisel et al	https://www.gisaid.org	?	?	30/07/2020
Switzerland/ZH-ETHZ-190032/2020	ncov	EPI_ISL_500895	LR862453.1	2020-07-07	Europe	Switzerland	Z�rich		Europe	Switzerland	Z�rich	genome	29836	Human	?	?	20B	B.1.1.1	GR	Viollier AG	Department of Biosystems Science and Engineering, ETH Z�rich	Christian Beisel et al	https://www.gisaid.org	?	?	30/07/2020
Switzerland/ZH-ETHZ-190035/2020	ncov	EPI_ISL_500898	LR862461.1	2020-07-08	Europe	Switzerland	Z�rich		Europe	Switzerland	Z�rich	genome	29836	Human	?	?	20A	B.1.236	G	Viollier AG	Department of Biosystems Science and Engineering, ETH Z�rich	Christian Beisel et al	https://www.gisaid.org	?	?	30/07/2020
Switzerland/ZH-ETHZ-190038/2020	ncov	EPI_ISL_500900	LR862460.1	2020-07-08	Europe	Switzerland	Z�rich		Europe	Switzerland	Z�rich	genome	29663	Human	?	?	20B	B.1.1.70	GR	Viollier AG	Department of Biosystems Science and Engineering, ETH Z�rich	Christian Beisel et al	https://www.gisaid.org	?	?	30/07/2020
Switzerland/ZH-ETHZ-190039/2020	ncov	EPI_ISL_500901	LR862462.1	2020-07-08	Europe	Switzerland	Z�rich		Europe	Switzerland	Z�rich	genome	29836	Human	?	?	20B	B.1.1.70	GR	Viollier AG	Department of Biosystems Science and Engineering, ETH Z�rich	Christian Beisel et al	https://www.gisaid.org	?	?	30/07/2020
Switzerland/ZH-ETHZ-190053/2020	ncov	EPI_ISL_500914	LR862474.1	2020-07-09	Europe	Switzerland	Z�rich		Europe	Switzerland	Z�rich	genome	29836	Human	?	?	20B	B.1.1.1	GR	Viollier AG	Department of Biosystems Science and Engineering, ETH Z�rich	Christian Beisel et al	https://www.gisaid.org	?	?	30/07/2020
Switzerland/ZH-ETHZ-190056/2020	ncov	EPI_ISL_500917	LR862489.1	2020-07-09	Europe	Switzerland	Z�rich		Europe	Switzerland	Z�rich	genome	29836	Human	?	?	20B	B.1.1	GR	Viollier AG	Department of Biosystems Science and Engineering, ETH Z�rich	Christian Beisel et al	https://www.gisaid.org	?	?	30/07/2020
Switzerland/ZH-ETHZ-200016/2020	ncov	EPI_ISL_510705	LR882169.1	2020-07-13	Europe	Switzerland	Z�rich		Europe	Switzerland	Z�rich	genome	29836	Human	?	?	20B	B.1.1.1	GR	Viollier AG	Department of Biosystems Science and Engineering, ETH Z�rich	Christian Beisel et al	https://www.gisaid.org	?	?	07/08/2020
Switzerland/ZH-ETHZ-200017/2020	ncov	EPI_ISL_510706	LR882176.1	2020-07-14	Europe	Switzerland	Z�rich		Europe	Switzerland	Z�rich	genome	29836	Human	?	?	20B	B.1.1.47	GR	Viollier AG	Department of Biosystems Science and Engineering, ETH Z�rich	Christian Beisel et al	https://www.gisaid.org	?	?	07/08/2020
Switzerland/ZH-ETHZ-200019/2020	ncov	EPI_ISL_510708	?	2020-07-14	Europe	Switzerland	Z�rich		Europe	Switzerland	Z�rich	genome	29836	Human	?	?	20B	B.1.1.39	GR	Viollier AG	Department of Biosystems Science and Engineering, ETH Z�rich	Christian Beisel et al	https://www.gisaid.org	?	?	07/08/2020
Switzerland/ZH-ETHZ-200026/2020	ncov	EPI_ISL_510715	LR882174.1	2020-07-14	Europe	Switzerland	Z�rich		Europe	Switzerland	Z�rich	genome	29836	Human	?	?	20B	B.1.1.39	GR	Viollier AG	Department of Biosystems Science and Engineering, ETH Z�rich	Christian Beisel et al	https://www.gisaid.org	?	?	07/08/2020
Switzerland/ZH-ETHZ-200027/2020	ncov	EPI_ISL_510716	LR882171.1	2020-07-14	Europe	Switzerland	Z�rich		Europe	Switzerland	Z�rich	genome	29836	Human	?	?	20A	B.1.9	GH	Viollier AG	Department of Biosystems Science and Engineering, ETH Z�rich	Christian Beisel et al	https://www.gisaid.org	?	?	07/08/2020
Switzerland/ZH-ETHZ-200028/2020	ncov	EPI_ISL_510717	LR882180.1	2020-07-14	Europe	Switzerland	Z�rich		Europe	Switzerland	Z�rich	genome	29836	Human	?	?	20B	B.1.1.39	GR	Viollier AG	Department of Biosystems Science and Engineering, ETH Z�rich	Christian Beisel et al	https://www.gisaid.org	?	?	07/08/2020
Switzerland/ZH-ETHZ-200033/2020	ncov	EPI_ISL_510722	LR882194.1	2020-07-15	Europe	Switzerland	Z�rich		Europe	Switzerland	Z�rich	genome	29836	Human	?	?	20B	B.1.1	GR	Viollier AG	Department of Biosystems Science and Engineering, ETH Z�rich	Christian Beisel et al	https://www.gisaid.org	?	?	07/08/2020
Switzerland/ZH-ETHZ-200037/2020	ncov	EPI_ISL_510725	LR882183.1	2020-07-16	Europe	Switzerland	Z�rich		Europe	Switzerland	Z�rich	genome	29836	Human	?	?	20B	B.1.1.70	GR	Viollier AG	Department of Biosystems Science and Engineering, ETH Z�rich	Christian Beisel et al	https://www.gisaid.org	?	?	07/08/2020
Switzerland/ZH-ETHZ-200047/2020	ncov	EPI_ISL_510732	LR882190.1	2020-07-10	Europe	Switzerland	Z�rich		Europe	Switzerland	Z�rich	genome	29836	Human	?	?	20B	B.1.1.1	GR	Viollier AG	Department of Biosystems Science and Engineering, ETH Z�rich	Christian Beisel et al	https://www.gisaid.org	?	?	07/08/2020
Switzerland/ZH-ETHZ-200048/2020	ncov	EPI_ISL_510733	LR882181.1	2020-07-10	Europe	Switzerland	Z�rich		Europe	Switzerland	Z�rich	genome	29836	Human	?	?	20B	B.1.1.1	GR	Viollier AG	Department of Biosystems Science and Engineering, ETH Z�rich	Christian Beisel et al	https://www.gisaid.org	?	?	07/08/2020
Switzerland/ZH-ETHZ-200054/2020	ncov	EPI_ISL_510738	?	2020-07-12	Europe	Switzerland	Z�rich		Europe	Switzerland	Z�rich	genome	29836	Human	?	?	20B	B.1.1.47	GR	Viollier AG	Department of Biosystems Science and Engineering, ETH Z�rich	Christian Beisel et al	https://www.gisaid.org	?	?	07/08/2020
Switzerland/ZH-ETHZ-200064/2020	ncov	EPI_ISL_510745	?	2020-07-15	Europe	Switzerland	Z�rich		Europe	Switzerland	Z�rich	genome	29836	Human	?	?	20B	B.1.1.70	GR	Viollier AG	Department of Biosystems Science and Engineering, ETH Z�rich	Christian Beisel et al	https://www.gisaid.org	?	?	07/08/2020
Switzerland/ZH-ETHZ-210004/2020	ncov	EPI_ISL_510753	LR882209.1	2020-07-17	Europe	Switzerland	Z�rich		Europe	Switzerland	Z�rich	genome	29836	Human	?	?	20B	B.1.1	GR	Viollier AG	Department of Biosystems Science and Engineering, ETH Z�rich	Christian Beisel et al	https://www.gisaid.org	?	?	07/08/2020
Switzerland/ZH-ETHZ-210011/2020	ncov	EPI_ISL_510758	LR882221.1	2020-07-20	Europe	Switzerland	Z�rich		Europe	Switzerland	Z�rich	genome	29836	Human	?	?	20B	B.1.1.1	GR	Viollier AG	Department of Biosystems Science and Engineering, ETH Z�rich	Christian Beisel et al	https://www.gisaid.org	?	?	07/08/2020
Switzerland/ZH-ETHZ-210012/2020	ncov	EPI_ISL_510759	LR882225.1	2020-07-20	Europe	Switzerland	Z�rich		Europe	Switzerland	Z�rich	genome	29836	Human	?	?	20B	B.1.1.39	GR	Viollier AG	Department of Biosystems Science and Engineering, ETH Z�rich	Christian Beisel et al	https://www.gisaid.org	?	?	07/08/2020
Switzerland/ZH-ETHZ-210013/2020	ncov	EPI_ISL_510760	LR882223.1	2020-07-20	Europe	Switzerland	Z�rich		Europe	Switzerland	Z�rich	genome	29836	Human	?	?	20B	B.1.1	GR	Viollier AG	Department of Biosystems Science and Engineering, ETH Z�rich	Christian Beisel et al	https://www.gisaid.org	?	?	07/08/2020
Switzerland/ZH-ETHZ-210021/2020	ncov	EPI_ISL_510766	?	2020-07-21	Europe	Switzerland	Z�rich		Europe	Switzerland	Z�rich	genome	29836	Human	?	?	20B	B.1.1.39	GR	Viollier AG	Department of Biosystems Science and Engineering, ETH Z�rich	Christian Beisel et al	https://www.gisaid.org	?	?	07/08/2020
Switzerland/ZH-ETHZ-210022/2020	ncov	EPI_ISL_510767	LR882241.1	2020-07-21	Europe	Switzerland	Z�rich		Europe	Switzerland	Z�rich	genome	29836	Human	?	?	20B	B.1.1.39	GR	Viollier AG	Department of Biosystems Science and Engineering, ETH Z�rich	Christian Beisel et al	https://www.gisaid.org	?	?	07/08/2020
Switzerland/ZH-ETHZ-210023/2020	ncov	EPI_ISL_510768	LR882239.1	2020-07-21	Europe	Switzerland	Z�rich		Europe	Switzerland	Z�rich	genome	29836	Human	?	?	20B	B.1.1.47	GR	Viollier AG	Department of Biosystems Science and Engineering, ETH Z�rich	Christian Beisel et al	https://www.gisaid.org	?	?	07/08/2020
Switzerland/ZH-ETHZ-210024/2020	ncov	EPI_ISL_511987	?	2020-07-21	Europe	Switzerland	Z�rich		Europe	Switzerland	Z�rich	genome	29836	Human	?	?	20A	B.1	G	Viollier AG	Department of Biosystems Science and Engineering, ETH Z�rich	Christian Beisel et al	https://www.gisaid.org	?	?	10/08/2020
Switzerland/ZH-ETHZ-210030/2020	ncov	EPI_ISL_510772	LR882242.1	2020-07-22	Europe	Switzerland	Z�rich		Europe	Switzerland	Z�rich	genome	29836	Human	?	?	20B	B.1.1.39	GR	Viollier AG	Department of Biosystems Science and Engineering, ETH Z�rich	Christian Beisel et al	https://www.gisaid.org	?	?	07/08/2020
Switzerland/ZH-ETHZ-210031/2020	ncov	EPI_ISL_511988	LR882214.1	2020-07-22	Europe	Switzerland	Z�rich		Europe	Switzerland	Z�rich	genome	29836	Human	?	?	20B	B.1.1.39	GR	Viollier AG	Department of Biosystems Science and Engineering, ETH Z�rich	Christian Beisel et al	https://www.gisaid.org	?	?	10/08/2020
Switzerland/ZH-ETHZ-210032/2020	ncov	EPI_ISL_510773	LR882243.1	2020-07-22	Europe	Switzerland	Z�rich		Europe	Switzerland	Z�rich	genome	29836	Human	?	?	20B	B.1.1.39	GR	Viollier AG	Department of Biosystems Science and Engineering, ETH Z�rich	Christian Beisel et al	https://www.gisaid.org	?	?	07/08/2020
Switzerland/ZH-ETHZ-210033/2020	ncov	EPI_ISL_510774	LR882246.1	2020-07-22	Europe	Switzerland	Z�rich		Europe	Switzerland	Z�rich	genome	29836	Human	?	?	20B	B.1.1.39	GR	Viollier AG	Department of Biosystems Science and Engineering, ETH Z�rich	Christian Beisel et al	https://www.gisaid.org	?	?	07/08/2020
Switzerland/ZH-ETHZ-210034/2020	ncov	EPI_ISL_510775	LR882245.1	2020-07-22	Europe	Switzerland	Z�rich		Europe	Switzerland	Z�rich	genome	29836	Human	?	?	20A.EU1	B.1.177	GV	Viollier AG	Department of Biosystems Science and Engineering, ETH Z�rich	Christian Beisel et al	https://www.gisaid.org	?	?	07/08/2020
Switzerland/ZH-ETHZ-210037/2020	ncov	EPI_ISL_510778	?	2020-07-22	Europe	Switzerland	Z�rich		Europe	Switzerland	Z�rich	genome	29836	Human	?	?	20B	B.1.1.47	GR	Viollier AG	Department of Biosystems Science and Engineering, ETH Z�rich	Christian Beisel et al	https://www.gisaid.org	?	?	07/08/2020
Switzerland/ZH-ETHZ-210044/2020	ncov	EPI_ISL_511989	LR882222.1	2020-07-23	Europe	Switzerland	Z�rich		Europe	Switzerland	Z�rich	genome	29836	Human	?	?	20B	B.1.1.39	GR	Viollier AG	Department of Biosystems Science and Engineering, ETH Z�rich	Christian Beisel et al	https://www.gisaid.org	?	?	10/08/2020
Switzerland/ZH-ETHZ-210047/2020	ncov	EPI_ISL_510785	LR882262.1	2020-07-17	Europe	Switzerland	Z�rich		Europe	Switzerland	Z�rich	genome	29836	Human	?	?	20B	B.1.1.47	GR	Viollier AG	Department of Biosystems Science and Engineering, ETH Z�rich	Christian Beisel et al	https://www.gisaid.org	?	?	07/08/2020
Switzerland/ZH-ETHZ-210051/2020	ncov	EPI_ISL_510788	LR882276.1	2020-07-19	Europe	Switzerland	Z�rich		Europe	Switzerland	Z�rich	genome	29836	Human	?	?	20B	B.1.1.39	GR	Viollier AG	Department of Biosystems Science and Engineering, ETH Z�rich	Christian Beisel et al	https://www.gisaid.org	?	?	07/08/2020
Switzerland/ZH-ETHZ-210057/2020	ncov	EPI_ISL_511991	?	2020-07-19	Europe	Switzerland	Z�rich		Europe	Switzerland	Z�rich	genome	29836	Human	?	?	20B	B.1.1.39	GR	Viollier AG	Department of Biosystems Science and Engineering, ETH Z�rich	Christian Beisel et al	https://www.gisaid.org	?	?	10/08/2020
Switzerland/ZH-ETHZ-210080/2020	ncov	EPI_ISL_511993	?	2020-07-23	Europe	Switzerland	Z�rich		Europe	Switzerland	Z�rich	genome	29836	Human	?	?	20B	B.1.1	GR	Viollier AG	Department of Biosystems Science and Engineering, ETH Z�rich	Christian Beisel et al	https://www.gisaid.org	?	?	10/08/2020
Switzerland/ZH-ETHZ-220010/2020	ncov	EPI_ISL_511997	LR882226.1	2020-07-24	Europe	Switzerland	Z�rich		Europe	Switzerland	Z�rich	genome	29836	Human	?	?	20B	B.1.1.39	GR	Viollier AG	Department of Biosystems Science and Engineering, ETH Z�rich	Christian Beisel et al	https://www.gisaid.org	?	?	10/08/2020
Switzerland/ZH-ETHZ-220016/2020	ncov	EPI_ISL_512000	LR882237.1	2020-07-27	Europe	Switzerland	Z�rich		Europe	Switzerland	Z�rich	genome	29836	Human	?	?	20B	B.1.1.39	GR	Viollier AG	Department of Biosystems Science and Engineering, ETH Z�rich	Christian Beisel et al	https://www.gisaid.org	?	?	10/08/2020
Switzerland/ZH-ETHZ-220018/2020	ncov	EPI_ISL_512001	?	2020-07-27	Europe	Switzerland	Z�rich		Europe	Switzerland	Z�rich	genome	29836	Human	?	?	20B	B.1.1.39	GR	Viollier AG	Department of Biosystems Science and Engineering, ETH Z�rich	Christian Beisel et al	https://www.gisaid.org	?	?	10/08/2020
Switzerland/ZH-ETHZ-220023/2020	ncov	EPI_ISL_512006	?	2020-07-28	Europe	Switzerland	Z�rich		Europe	Switzerland	Z�rich	genome	29836	Human	?	?	20B	B.1.1.39	GR	Viollier AG	Department of Biosystems Science and Engineering, ETH Z�rich	Christian Beisel et al	https://www.gisaid.org	?	?	10/08/2020
Switzerland/ZH-ETHZ-220024/2020	ncov	EPI_ISL_512007	LR882247.1	2020-07-28	Europe	Switzerland	Z�rich		Europe	Switzerland	Z�rich	genome	29836	Human	?	?	20B	B.1.1.39	GR	Viollier AG	Department of Biosystems Science and Engineering, ETH Z�rich	Christian Beisel et al	https://www.gisaid.org	?	?	10/08/2020
Switzerland/ZH-ETHZ-220029/2020	ncov	EPI_ISL_512012	LR882256.1	2020-07-28	Europe	Switzerland	Z�rich		Europe	Switzerland	Z�rich	genome	29836	Human	?	?	20B	B.1.1.47	GR	Viollier AG	Department of Biosystems Science and Engineering, ETH Z�rich	Christian Beisel et al	https://www.gisaid.org	?	?	10/08/2020
Switzerland/ZH-ETHZ-220038/2020	ncov	EPI_ISL_512019	?	2020-07-29	Europe	Switzerland	Z�rich		Europe	Switzerland	Z�rich	genome	29836	Human	?	?	20B	B.1.1.39	GR	Viollier AG	Department of Biosystems Science and Engineering, ETH Z�rich	Christian Beisel et al	https://www.gisaid.org	?	?	10/08/2020
Switzerland/ZH-ETHZ-220040/2020	ncov	EPI_ISL_512020	LR882270.1	2020-07-30	Europe	Switzerland	Z�rich		Europe	Switzerland	Z�rich	genome	29836	Human	?	?	20B	B.1.1.47	GR	Viollier AG	Department of Biosystems Science and Engineering, ETH Z�rich	Christian Beisel et al	https://www.gisaid.org	?	?	10/08/2020
Switzerland/ZH-ETHZ-220047/2020	ncov	EPI_ISL_512025	LR882285.1	2020-07-30	Europe	Switzerland	Z�rich		Europe	Switzerland	Z�rich	genome	29836	Human	?	?	20B	B.1.1	GR	Viollier AG	Department of Biosystems Science and Engineering, ETH Z�rich	Christian Beisel et al	https://www.gisaid.org	?	?	10/08/2020
Switzerland/ZH-ETHZ-220057/2020	ncov	EPI_ISL_512027	LR882278.1	2020-07-24	Europe	Switzerland	Z�rich		Europe	Switzerland	Z�rich	genome	29836	Human	?	?	20B	B.1.1	GR	Viollier AG	Department of Biosystems Science and Engineering, ETH Z�rich	Christian Beisel et al	https://www.gisaid.org	?	?	10/08/2020
Switzerland/ZH-ETHZ-220069/2020	ncov	EPI_ISL_512038	LR882313.1	2020-07-26	Europe	Switzerland	Z�rich		Europe	Switzerland	Z�rich	genome	29836	Human	?	?	20B	B.1.1.39	GR	Viollier AG	Department of Biosystems Science and Engineering, ETH Z�rich	Christian Beisel et al	https://www.gisaid.org	?	?	10/08/2020
Switzerland/ZH-ETHZ-220070/2020	ncov	EPI_ISL_512039	LR882311.1	2020-07-26	Europe	Switzerland	Z�rich		Europe	Switzerland	Z�rich	genome	29836	Human	?	?	20B	B.1.1.39	GR	Viollier AG	Department of Biosystems Science and Engineering, ETH Z�rich	Christian Beisel et al	https://www.gisaid.org	?	?	10/08/2020
Switzerland/ZH-ETHZ-220071/2020	ncov	EPI_ISL_512040	LR882315.1	2020-07-26	Europe	Switzerland	Z�rich		Europe	Switzerland	Z�rich	genome	29836	Human	?	?	20B	B.1.1	GR	Viollier AG	Department of Biosystems Science and Engineering, ETH Z�rich	Christian Beisel et al	https://www.gisaid.org	?	?	10/08/2020
Switzerland/ZH-ETHZ-220076/2020	ncov	EPI_ISL_512044	LR882329.1	2020-07-27	Europe	Switzerland	Z�rich		Europe	Switzerland	Z�rich	genome	29836	Human	?	?	20B	B.1.1.70	GR	Viollier AG	Department of Biosystems Science and Engineering, ETH Z�rich	Christian Beisel et al	https://www.gisaid.org	?	?	10/08/2020
Switzerland/ZH-ETHZ-220080/2020	ncov	EPI_ISL_512048	LR882328.1	2020-07-27	Europe	Switzerland	Z�rich		Europe	Switzerland	Z�rich	genome	29836	Human	?	?	20B	B.1.1.39	GR	Viollier AG	Department of Biosystems Science and Engineering, ETH Z�rich	Christian Beisel et al	https://www.gisaid.org	?	?	10/08/2020
Switzerland/ZH-ETHZ-220081/2020	ncov	EPI_ISL_512049	LR882340.1	2020-07-27	Europe	Switzerland	Z�rich		Europe	Switzerland	Z�rich	genome	29836	Human	?	?	20B	B.1.1.39	GR	Viollier AG	Department of Biosystems Science and Engineering, ETH Z�rich	Christian Beisel et al	https://www.gisaid.org	?	?	10/08/2020
Switzerland/ZH-ETHZ-230000/2020	ncov	EPI_ISL_516552	LR882283.1	2020-07-31	Europe	Switzerland	Z�rich		Europe	Switzerland	Z�rich	genome	29836	Human	?	?	20B	B.1.1.70	GR	Viollier AG	Department of Biosystems Science and Engineering, ETH Z�rich	Christian Beisel et al	https://www.gisaid.org	?	?	21/08/2020
Switzerland/ZH-ETHZ-230002/2020	ncov	EPI_ISL_516553	LR882279.1	2020-07-31	Europe	Switzerland	Z�rich		Europe	Switzerland	Z�rich	genome	29836	Human	?	?	20B	B.1.1.70	GR	Viollier AG	Department of Biosystems Science and Engineering, ETH Z�rich	Christian Beisel et al	https://www.gisaid.org	?	?	21/08/2020
Switzerland/ZH-ETHZ-230030/2020	ncov	EPI_ISL_516571	LR882337.1	2020-08-04	Europe	Switzerland	Z�rich		Europe	Switzerland	Z�rich	genome	29836	Human	?	?	20A	B.1.146	G	Viollier AG	Department of Biosystems Science and Engineering, ETH Z�rich	Christian Beisel et al	https://www.gisaid.org	?	?	21/08/2020
Switzerland/ZH-ETHZ-230031/2020	ncov	EPI_ISL_516572	LR882326.1	2020-08-04	Europe	Switzerland	Z�rich		Europe	Switzerland	Z�rich	genome	29837	Human	?	?	20B	B.1.1.39	GR	Viollier AG	Department of Biosystems Science and Engineering, ETH Z�rich	Christian Beisel et al	https://www.gisaid.org	?	?	21/08/2020
Switzerland/ZH-ETHZ-230032/2020	ncov	EPI_ISL_516573	LR882335.1	2020-08-04	Europe	Switzerland	Z�rich		Europe	Switzerland	Z�rich	genome	29836	Human	?	?	20B	B.1.1.39	GR	Viollier AG	Department of Biosystems Science and Engineering, ETH Z�rich	Christian Beisel et al	https://www.gisaid.org	?	?	21/08/2020
Switzerland/ZH-ETHZ-230033/2020	ncov	EPI_ISL_516574	LR882336.1	2020-08-04	Europe	Switzerland	Z�rich		Europe	Switzerland	Z�rich	genome	29836	Human	?	?	20B	B.1.1.39	GR	Viollier AG	Department of Biosystems Science and Engineering, ETH Z�rich	Christian Beisel et al	https://www.gisaid.org	?	?	21/08/2020
Switzerland/ZH-ETHZ-230036/2020	ncov	EPI_ISL_516576	LR882339.1	2020-08-04	Europe	Switzerland	Z�rich		Europe	Switzerland	Z�rich	genome	29836	Human	?	?	20B	B.1.1.39	GR	Viollier AG	Department of Biosystems Science and Engineering, ETH Z�rich	Christian Beisel et al	https://www.gisaid.org	?	?	21/08/2020
Switzerland/ZH-ETHZ-230037/2020	ncov	EPI_ISL_516577	LR882338.1	2020-08-04	Europe	Switzerland	Z�rich		Europe	Switzerland	Z�rich	genome	29836	Human	?	?	20A	B.1.5	G	Viollier AG	Department of Biosystems Science and Engineering, ETH Z�rich	Christian Beisel et al	https://www.gisaid.org	?	?	21/08/2020
Switzerland/ZH-ETHZ-230039/2020	ncov	EPI_ISL_516579	LR882346.1	2020-08-04	Europe	Switzerland	Z�rich		Europe	Switzerland	Z�rich	genome	29836	Human	?	?	20A	B.1.236	G	Viollier AG	Department of Biosystems Science and Engineering, ETH Z�rich	Christian Beisel et al	https://www.gisaid.org	?	?	21/08/2020
Switzerland/ZH-ETHZ-230042/2020	ncov	EPI_ISL_516581	?	2020-08-03	Europe	Switzerland	Z�rich		Europe	Switzerland	Z�rich	genome	29836	Human	?	?	20B	B.1.1.39	GR	Viollier AG	Department of Biosystems Science and Engineering, ETH Z�rich	Christian Beisel et al	https://www.gisaid.org	?	?	21/08/2020
Switzerland/ZH-ETHZ-230043/2020	ncov	EPI_ISL_516582	LR882351.1	2020-08-03	Europe	Switzerland	Z�rich		Europe	Switzerland	Z�rich	genome	29837	Human	?	?	20B	B.1.1.39	GR	Viollier AG	Department of Biosystems Science and Engineering, ETH Z�rich	Christian Beisel et al	https://www.gisaid.org	?	?	21/08/2020
Switzerland/ZH-ETHZ-230045/2020	ncov	EPI_ISL_516584	LR882345.1	2020-08-03	Europe	Switzerland	Z�rich		Europe	Switzerland	Z�rich	genome	29836	Human	?	?	20A	B.1.236	G	Viollier AG	Department of Biosystems Science and Engineering, ETH Z�rich	Christian Beisel et al	https://www.gisaid.org	?	?	21/08/2020
Switzerland/ZH-ETHZ-230049/2020	ncov	EPI_ISL_516588	LR882349.1	2020-08-04	Europe	Switzerland	Z�rich		Europe	Switzerland	Z�rich	genome	29836	Human	?	?	20C	B.1	GH	Viollier AG	Department of Biosystems Science and Engineering, ETH Z�rich	Christian Beisel et al	https://www.gisaid.org	?	?	21/08/2020
Switzerland/ZH-ETHZ-230055/2020	ncov	EPI_ISL_516592	LR882359.1	2020-08-05	Europe	Switzerland	Z�rich		Europe	Switzerland	Z�rich	genome	29836	Human	?	?	20B	B.1.1.39	GR	Viollier AG	Department of Biosystems Science and Engineering, ETH Z�rich	Christian Beisel et al	https://www.gisaid.org	?	?	21/08/2020
Switzerland/ZH-ETHZ-230057/2020	ncov	EPI_ISL_516593	LR882357.1	2020-08-05	Europe	Switzerland	Z�rich		Europe	Switzerland	Z�rich	genome	29836	Human	?	?	20B	B.1.1	GR	Viollier AG	Department of Biosystems Science and Engineering, ETH Z�rich	Christian Beisel et al	https://www.gisaid.org	?	?	21/08/2020
Switzerland/ZH-ETHZ-230058/2020	ncov	EPI_ISL_516594	LR882358.1	2020-08-05	Europe	Switzerland	Z�rich		Europe	Switzerland	Z�rich	genome	29836	Human	?	?	20B	B.1.1.39	GR	Viollier AG	Department of Biosystems Science and Engineering, ETH Z�rich	Christian Beisel et al	https://www.gisaid.org	?	?	21/08/2020
Switzerland/ZH-ETHZ-230059/2020	ncov	EPI_ISL_516595	LR882356.1	2020-08-05	Europe	Switzerland	Z�rich		Europe	Switzerland	Z�rich	genome	29836	Human	?	?	20B	B.1.1.39	GR	Viollier AG	Department of Biosystems Science and Engineering, ETH Z�rich	Christian Beisel et al	https://www.gisaid.org	?	?	21/08/2020
Switzerland/ZH-ETHZ-230060/2020	ncov	EPI_ISL_516596	LR882371.1	2020-08-05	Europe	Switzerland	Z�rich		Europe	Switzerland	Z�rich	genome	29836	Human	?	?	20B	B.1.1.39	GR	Viollier AG	Department of Biosystems Science and Engineering, ETH Z�rich	Christian Beisel et al	https://www.gisaid.org	?	?	21/08/2020
Switzerland/ZH-ETHZ-230069/2020	ncov	EPI_ISL_516604	LR882364.1	2020-08-05	Europe	Switzerland	Z�rich		Europe	Switzerland	Z�rich	genome	29836	Human	?	?	20B	B.1.1.70	GR	Viollier AG	Department of Biosystems Science and Engineering, ETH Z�rich	Christian Beisel et al	https://www.gisaid.org	?	?	21/08/2020
Switzerland/ZH-ETHZ-230070/2020	ncov	EPI_ISL_516605	LR882363.1	2020-08-05	Europe	Switzerland	Z�rich		Europe	Switzerland	Z�rich	genome	29836	Human	?	?	20B	B.1.1.39	GR	Viollier AG	Department of Biosystems Science and Engineering, ETH Z�rich	Christian Beisel et al	https://www.gisaid.org	?	?	21/08/2020
Switzerland/ZH-ETHZ-230073/2020	ncov	EPI_ISL_516606	LR882366.1	2020-08-06	Europe	Switzerland	Z�rich		Europe	Switzerland	Z�rich	genome	29836	Human	?	?	20B	B.1.1.266	GR	Viollier AG	Department of Biosystems Science and Engineering, ETH Z�rich	Christian Beisel et al	https://www.gisaid.org	?	?	21/08/2020
Switzerland/ZH-ETHZ-240003/2020	ncov	EPI_ISL_523858	LR880574.1	2020-08-07	Europe	Switzerland	Z�rich		Europe	Switzerland	Z�rich	genome	29836	Human	?	?	20A	B.1	GH	Viollier AG	Department of Biosystems Science and Engineering, ETH Z�rich	Christian Beisel et al	https://www.gisaid.org	?	?	27/08/2020
Switzerland/ZH-ETHZ-240004/2020	ncov	EPI_ISL_523859	LR880577.1	2020-08-07	Europe	Switzerland	Z�rich		Europe	Switzerland	Z�rich	genome	29836	Human	?	?	20B	B.1.1.305	GR	Viollier AG	Department of Biosystems Science and Engineering, ETH Z�rich	Christian Beisel et al	https://www.gisaid.org	?	?	27/08/2020
Switzerland/ZH-ETHZ-240005/2020	ncov	EPI_ISL_523860	LR880583.1	2020-08-07	Europe	Switzerland	Z�rich		Europe	Switzerland	Z�rich	genome	29836	Human	?	?	20B	B.1.1.39	GR	Viollier AG	Department of Biosystems Science and Engineering, ETH Z�rich	Christian Beisel et al	https://www.gisaid.org	?	?	27/08/2020
Switzerland/ZH-ETHZ-240007/2020	ncov	EPI_ISL_523862	LR880578.1	2020-08-07	Europe	Switzerland	Z�rich		Europe	Switzerland	Z�rich	genome	29836	Human	?	?	20A	B.1.367	GH	Viollier AG	Department of Biosystems Science and Engineering, ETH Z�rich	Christian Beisel et al	https://www.gisaid.org	?	?	27/08/2020
Switzerland/ZH-ETHZ-240016/2020	ncov	EPI_ISL_523867	LR880573.1	2020-08-08	Europe	Switzerland	Z�rich		Europe	Switzerland	Z�rich	genome	29836	Human	?	?	20A.EU1	B.1.177	GV	Viollier AG	Department of Biosystems Science and Engineering, ETH Z�rich	Christian Beisel et al	https://www.gisaid.org	?	?	27/08/2020
Switzerland/ZH-ETHZ-240037/2020	ncov	EPI_ISL_523880	LR880606.1	2020-08-11	Europe	Switzerland	Z�rich		Europe	Switzerland	Z�rich	genome	29837	Human	?	?	20B	B.1.1	GR	Viollier AG	Department of Biosystems Science and Engineering, ETH Z�rich	Christian Beisel et al	https://www.gisaid.org	?	?	27/08/2020
Switzerland/ZH-ETHZ-240038/2020	ncov	EPI_ISL_523881	LR880599.1	2020-08-11	Europe	Switzerland	Z�rich		Europe	Switzerland	Z�rich	genome	29836	Human	?	?	20B	B.1.1	GR	Viollier AG	Department of Biosystems Science and Engineering, ETH Z�rich	Christian Beisel et al	https://www.gisaid.org	?	?	27/08/2020
Switzerland/ZH-ETHZ-240039/2020	ncov	EPI_ISL_523882	LR880607.1	2020-08-11	Europe	Switzerland	Z�rich		Europe	Switzerland	Z�rich	genome	29836	Human	?	?	20B	B.1.1	GR	Viollier AG	Department of Biosystems Science and Engineering, ETH Z�rich	Christian Beisel et al	https://www.gisaid.org	?	?	27/08/2020
Switzerland/ZH-ETHZ-240042/2020	ncov	EPI_ISL_523884	LR880600.1	2020-08-11	Europe	Switzerland	Z�rich		Europe	Switzerland	Z�rich	genome	29836	Human	?	?	20B	B.1.1	GR	Viollier AG	Department of Biosystems Science and Engineering, ETH Z�rich	Christian Beisel et al	https://www.gisaid.org	?	?	27/08/2020
Switzerland/ZH-ETHZ-240047/2020	ncov	EPI_ISL_523889	LR880596.1	2020-08-12	Europe	Switzerland	Z�rich		Europe	Switzerland	Z�rich	genome	29836	Human	?	?	20B	B.1.1.39	GR	Viollier AG	Department of Biosystems Science and Engineering, ETH Z�rich	Christian Beisel et al	https://www.gisaid.org	?	?	27/08/2020
Switzerland/ZH-ETHZ-240048/2020	ncov	EPI_ISL_523890	LR880611.1	2020-08-12	Europe	Switzerland	Z�rich		Europe	Switzerland	Z�rich	genome	29836	Human	?	?	20B	B.1.1.39	GR	Viollier AG	Department of Biosystems Science and Engineering, ETH Z�rich	Christian Beisel et al	https://www.gisaid.org	?	?	27/08/2020
Switzerland/ZH-ETHZ-240051/2020	ncov	EPI_ISL_523892	LR880610.1	2020-08-12	Europe	Switzerland	Z�rich		Europe	Switzerland	Z�rich	genome	29836	Human	?	?	20B	B.1.1.39	GR	Viollier AG	Department of Biosystems Science and Engineering, ETH Z�rich	Christian Beisel et al	https://www.gisaid.org	?	?	27/08/2020
Switzerland/ZH-ETHZ-240052/2020	ncov	EPI_ISL_523893	LR880609.1	2020-08-12	Europe	Switzerland	Z�rich		Europe	Switzerland	Z�rich	genome	29836	Human	?	?	20B	B.1.1.70	GR	Viollier AG	Department of Biosystems Science and Engineering, ETH Z�rich	Christian Beisel et al	https://www.gisaid.org	?	?	27/08/2020
Switzerland/ZH-ETHZ-240053/2020	ncov	EPI_ISL_523894	LR880601.1	2020-08-12	Europe	Switzerland	Z�rich		Europe	Switzerland	Z�rich	genome	29836	Human	?	?	20B	B.1.1.70	GR	Viollier AG	Department of Biosystems Science and Engineering, ETH Z�rich	Christian Beisel et al	https://www.gisaid.org	?	?	27/08/2020
Switzerland/ZH-ETHZ-240054/2020	ncov	EPI_ISL_523895	LR880614.1	2020-08-12	Europe	Switzerland	Z�rich		Europe	Switzerland	Z�rich	genome	29836	Human	?	?	20B	B.1.1.70	GR	Viollier AG	Department of Biosystems Science and Engineering, ETH Z�rich	Christian Beisel et al	https://www.gisaid.org	?	?	27/08/2020
Switzerland/ZH-ETHZ-240060/2020	ncov	EPI_ISL_523900	LR880620.1	2020-08-12	Europe	Switzerland	Z�rich		Europe	Switzerland	Z�rich	genome	29836	Human	?	?	20B	B.1.1.39	GR	Viollier AG	Department of Biosystems Science and Engineering, ETH Z�rich	Christian Beisel et al	https://www.gisaid.org	?	?	27/08/2020
Switzerland/ZH-ETHZ-240063/2020	ncov	EPI_ISL_523903	LR880623.1	2020-08-13	Europe	Switzerland	Z�rich		Europe	Switzerland	Z�rich	genome	29836	Human	?	?	20A	B.1.5	G	Viollier AG	Department of Biosystems Science and Engineering, ETH Z�rich	Christian Beisel et al	https://www.gisaid.org	?	?	27/08/2020
Switzerland/ZH-ETHZ-240064/2020	ncov	EPI_ISL_523904	LR880622.1	2020-08-13	Europe	Switzerland	Z�rich		Europe	Switzerland	Z�rich	genome	29836	Human	?	?	20B	B.1.1	GR	Viollier AG	Department of Biosystems Science and Engineering, ETH Z�rich	Christian Beisel et al	https://www.gisaid.org	?	?	27/08/2020
Switzerland/ZH-ETHZ-240070/2020	ncov	EPI_ISL_523908	LR880628.1	2020-08-08	Europe	Switzerland	Z�rich		Europe	Switzerland	Z�rich	genome	29836	Human	?	?	20A	B.1	GH	Viollier AG	Department of Biosystems Science and Engineering, ETH Z�rich	Christian Beisel et al	https://www.gisaid.org	?	?	27/08/2020
Switzerland/ZH-ETHZ-240071/2020	ncov	EPI_ISL_523909	LR880615.1	2020-08-09	Europe	Switzerland	Z�rich		Europe	Switzerland	Z�rich	genome	29836	Human	?	?	20B	B.1.1.39	GR	Viollier AG	Department of Biosystems Science and Engineering, ETH Z�rich	Christian Beisel et al	https://www.gisaid.org	?	?	27/08/2020
Switzerland/ZH-ETHZ-240075/2020	ncov	EPI_ISL_523913	LR880626.1	2020-08-10	Europe	Switzerland	Z�rich		Europe	Switzerland	Z�rich	genome	29663	Human	?	?	20B	B.1.1.269	O	Viollier AG	Department of Biosystems Science and Engineering, ETH Z�rich	Christian Beisel et al	https://www.gisaid.org	?	?	27/08/2020
Switzerland/ZH-ETHZ-240076/2020	ncov	EPI_ISL_523914	LR880617.1	2020-08-10	Europe	Switzerland	Z�rich		Europe	Switzerland	Z�rich	genome	29836	Human	?	?	20B	B.1.1.70	GR	Viollier AG	Department of Biosystems Science and Engineering, ETH Z�rich	Christian Beisel et al	https://www.gisaid.org	?	?	27/08/2020
Switzerland/ZH-ETHZ-240091/2020	ncov	EPI_ISL_523926	LR880633.1	2020-08-13	Europe	Switzerland	Z�rich		Europe	Switzerland	Z�rich	genome	29836	Human	?	?	20A	B.1.236	G	Viollier AG	Department of Biosystems Science and Engineering, ETH Z�rich	Christian Beisel et al	https://www.gisaid.org	?	?	27/08/2020
Switzerland/ZH-ETHZ-250070/2020	ncov	EPI_ISL_535595	LR881870.1	2020-08-18	Europe	Switzerland	Z�rich		Europe	Switzerland	Z�rich	genome	29836	Human	?	?	20B	B.1.1.241	GR	Viollier AG	Department of Biosystems Science and Engineering, ETH Z�rich	Christian Beisel et al	https://www.gisaid.org	?	?	15/09/2020
Switzerland/ZH-ETHZ-250091/2020	ncov	EPI_ISL_535609	LR881897.1	2020-08-19	Europe	Switzerland	Z�rich		Europe	Switzerland	Z�rich	genome	29843	Human	?	?	20A	B.1.9	GH	Viollier AG	Department of Biosystems Science and Engineering, ETH Z�rich	Christian Beisel et al	https://www.gisaid.org	?	?	15/09/2020
Switzerland/ZH-ETHZ-250099/2020	ncov	EPI_ISL_535615	LR881892.1	2020-08-20	Europe	Switzerland	Z�rich		Europe	Switzerland	Z�rich	genome	29836	Human	?	?	20B	B.1.1	GR	Viollier AG	Department of Biosystems Science and Engineering, ETH Z�rich	Christian Beisel et al	https://www.gisaid.org	?	?	15/09/2020
Switzerland/ZH-ETHZ-250107/2020	ncov	EPI_ISL_535622	LR881906.1	2020-08-20	Europe	Switzerland	Z�rich		Europe	Switzerland	Z�rich	genome	29836	Human	?	?	20B	B.1.1.39	GR	Viollier AG	Department of Biosystems Science and Engineering, ETH Z�rich	Christian Beisel et al	https://www.gisaid.org	?	?	15/09/2020
Switzerland/ZH-ETHZ-250108/2020	ncov	EPI_ISL_535623	LR881905.1	2020-08-20	Europe	Switzerland	Z�rich		Europe	Switzerland	Z�rich	genome	29836	Human	?	?	20A.EU2	B.1.160	GH	Viollier AG	Department of Biosystems Science and Engineering, ETH Z�rich	Christian Beisel et al	https://www.gisaid.org	?	?	15/09/2020
Switzerland/ZH-ETHZ-250138/2020	ncov	EPI_ISL_535643	LR881922.1	2020-08-17	Europe	Switzerland	Z�rich		Europe	Switzerland	Z�rich	genome	29836	Human	?	?	20A	B.1	G	Viollier AG	Department of Biosystems Science and Engineering, ETH Z�rich	Christian Beisel et al	https://www.gisaid.org	?	?	15/09/2020
Switzerland/ZH-ETHZ-250141/2020	ncov	EPI_ISL_535645	LR881921.1	2020-08-17	Europe	Switzerland	Z�rich		Europe	Switzerland	Z�rich	genome	29836	Human	?	?	20A.EU1	B.1.177	GV	Viollier AG	Department of Biosystems Science and Engineering, ETH Z�rich	Christian Beisel et al	https://www.gisaid.org	?	?	15/09/2020
Switzerland/ZH-ETHZ-260003/2020	ncov	EPI_ISL_539341	LR882374.1	2020-08-21	Europe	Switzerland	Z�rich		Europe	Switzerland	Z�rich	genome	29836	Human	?	?	20A.EU1	B.1.177	GV	Viollier AG	Department of Biosystems Science and Engineering, ETH Z�rich	Christian Beisel et al	https://www.gisaid.org	?	?	18/09/2020
Switzerland/ZH-ETHZ-260005/2020	ncov	EPI_ISL_539343	LR882386.1	2020-08-21	Europe	Switzerland	Z�rich		Europe	Switzerland	Z�rich	genome	29836	Human	?	?	20A	B.1.258	G	Viollier AG	Department of Biosystems Science and Engineering, ETH Z�rich	Christian Beisel et al	https://www.gisaid.org	?	?	18/09/2020
Switzerland/ZH-ETHZ-260006/2020	ncov	EPI_ISL_539344	LR882388.1	2020-08-21	Europe	Switzerland	Z�rich		Europe	Switzerland	Z�rich	genome	29836	Human	?	?	20B	B.1.1.70	GR	Viollier AG	Department of Biosystems Science and Engineering, ETH Z�rich	Christian Beisel et al	https://www.gisaid.org	?	?	18/09/2020
Switzerland/ZH-ETHZ-260007/2020	ncov	EPI_ISL_539345	LR882385.1	2020-08-21	Europe	Switzerland	Z�rich		Europe	Switzerland	Z�rich	genome	29836	Human	?	?	20B	B.1.1.70	GR	Viollier AG	Department of Biosystems Science and Engineering, ETH Z�rich	Christian Beisel et al	https://www.gisaid.org	?	?	18/09/2020
Switzerland/ZH-ETHZ-260008/2020	ncov	EPI_ISL_539346	LR882383.1	2020-08-21	Europe	Switzerland	Z�rich		Europe	Switzerland	Z�rich	genome	29836	Human	?	?	20B	B.1.1.189	GR	Viollier AG	Department of Biosystems Science and Engineering, ETH Z�rich	Christian Beisel et al	https://www.gisaid.org	?	?	18/09/2020
Switzerland/ZH-ETHZ-260011/2020	ncov	EPI_ISL_539348	LR882381.1	2020-08-21	Europe	Switzerland	Z�rich		Europe	Switzerland	Z�rich	genome	29836	Human	?	?	20A.EU2	B.1.160	GH	Viollier AG	Department of Biosystems Science and Engineering, ETH Z�rich	Christian Beisel et al	https://www.gisaid.org	?	?	18/09/2020
Switzerland/ZH-ETHZ-260023/2020	ncov	EPI_ISL_539357	LR882390.1	2020-08-22	Europe	Switzerland	Z�rich		Europe	Switzerland	Z�rich	genome	29836	Human	?	?	20A.EU1	A.2	G	Viollier AG	Department of Biosystems Science and Engineering, ETH Z�rich	Christian Beisel et al	https://www.gisaid.org	?	?	18/09/2020
Switzerland/ZH-ETHZ-260027/2020	ncov	EPI_ISL_539361	LR882395.1	2020-08-22	Europe	Switzerland	Z�rich		Europe	Switzerland	Z�rich	genome	29836	Human	?	?	20A.EU2	B.1.160	GH	Viollier AG	Department of Biosystems Science and Engineering, ETH Z�rich	Christian Beisel et al	https://www.gisaid.org	?	?	18/09/2020
Switzerland/ZH-ETHZ-260028/2020	ncov	EPI_ISL_539362	LR882389.1	2020-08-22	Europe	Switzerland	Z�rich		Europe	Switzerland	Z�rich	genome	29836	Human	?	?	20B	B.1.1.70	GR	Viollier AG	Department of Biosystems Science and Engineering, ETH Z�rich	Christian Beisel et al	https://www.gisaid.org	?	?	18/09/2020
Switzerland/ZH-ETHZ-260052/2020	ncov	EPI_ISL_539379	LR882414.1	2020-08-24	Europe	Switzerland	Z�rich		Europe	Switzerland	Z�rich	genome	29836	Human	?	?	20B	B.1.1.39	GR	Viollier AG	Department of Biosystems Science and Engineering, ETH Z�rich	Christian Beisel et al	https://www.gisaid.org	?	?	18/09/2020
Switzerland/ZH-ETHZ-260055/2020	ncov	EPI_ISL_539382	LR882413.1	2020-08-24	Europe	Switzerland	Z�rich		Europe	Switzerland	Z�rich	genome	29836	Human	?	?	20A.EU1	B.1.177.23	GV	Viollier AG	Department of Biosystems Science and Engineering, ETH Z�rich	Christian Beisel et al	https://www.gisaid.org	?	?	18/09/2020
Switzerland/ZH-ETHZ-260064/2020	ncov	EPI_ISL_539389	?	2020-08-23	Europe	Switzerland	Z�rich		Europe	Switzerland	Z�rich	genome	29836	Human	?	?	20A.EU1	B.1.177	GV	Viollier AG	Department of Biosystems Science and Engineering, ETH Z�rich	Christian Beisel et al	https://www.gisaid.org	?	?	18/09/2020
Switzerland/ZH-ETHZ-260071/2020	ncov	EPI_ISL_539394	LR882425.1	2020-08-23	Europe	Switzerland	Z�rich		Europe	Switzerland	Z�rich	genome	29663	Human	?	?	20A	B.1	G	Viollier AG	Department of Biosystems Science and Engineering, ETH Z�rich	Christian Beisel et al	https://www.gisaid.org	?	?	18/09/2020
Switzerland/ZH-ETHZ-260087/2020	ncov	EPI_ISL_539408	?	2020-08-25	Europe	Switzerland	Z�rich		Europe	Switzerland	Z�rich	genome	29663	Human	?	?	20A	B.1	GH	Viollier AG	Department of Biosystems Science and Engineering, ETH Z�rich	Christian Beisel et al	https://www.gisaid.org	?	?	18/09/2020
Switzerland/ZH-ETHZ-260089/2020	ncov	EPI_ISL_539410	LR882447.1	2020-08-25	Europe	Switzerland	Z�rich		Europe	Switzerland	Z�rich	genome	29836	Human	?	?	20B	B.1.1.70	GR	Viollier AG	Department of Biosystems Science and Engineering, ETH Z�rich	Christian Beisel et al	https://www.gisaid.org	?	?	18/09/2020
Switzerland/ZH-ETHZ-260122/2020	ncov	EPI_ISL_539429	LR882436.1	2020-08-26	Europe	Switzerland	Z�rich		Europe	Switzerland	Z�rich	genome	29836	Human	?	?	20B	B.1.1.39	GR	Viollier AG	Department of Biosystems Science and Engineering, ETH Z�rich	Christian Beisel et al	https://www.gisaid.org	?	?	18/09/2020
Switzerland/ZH-ETHZ-260123/2020	ncov	EPI_ISL_539430	?	2020-08-26	Europe	Switzerland	Z�rich		Europe	Switzerland	Z�rich	genome	29836	Human	?	?	20A.EU1	B.1.177	GV	Viollier AG	Department of Biosystems Science and Engineering, ETH Z�rich	Christian Beisel et al	https://www.gisaid.org	?	?	18/09/2020
Switzerland/ZH-ETHZ-260124/2020	ncov	EPI_ISL_539431	LR882445.1	2020-08-26	Europe	Switzerland	Z�rich		Europe	Switzerland	Z�rich	genome	29836	Human	?	?	20A	B.1	GH	Viollier AG	Department of Biosystems Science and Engineering, ETH Z�rich	Christian Beisel et al	https://www.gisaid.org	?	?	18/09/2020
Switzerland/ZH-ETHZ-260126/2020	ncov	EPI_ISL_539433	?	2020-08-26	Europe	Switzerland	Z�rich		Europe	Switzerland	Z�rich	genome	29836	Human	?	?	20A	B.1.5	G	Viollier AG	Department of Biosystems Science and Engineering, ETH Z�rich	Christian Beisel et al	https://www.gisaid.org	?	?	18/09/2020
Switzerland/ZH-ETHZ-260143/2020	ncov	EPI_ISL_539439	LR882462.1	2020-08-25	Europe	Switzerland	Z�rich		Europe	Switzerland	Z�rich	genome	29836	Human	?	?	20B	B.1.1.39	GR	Viollier AG	Department of Biosystems Science and Engineering, ETH Z�rich	Christian Beisel et al	https://www.gisaid.org	?	?	18/09/2020
Switzerland/ZH-ETHZ-260151/2020	ncov	EPI_ISL_539446	LR882459.1	2020-08-26	Europe	Switzerland	Z�rich		Europe	Switzerland	Z�rich	genome	29836	Human	?	?	20B	B.1.1.218	GR	Viollier AG	Department of Biosystems Science and Engineering, ETH Z�rich	Christian Beisel et al	https://www.gisaid.org	?	?	18/09/2020
Switzerland/ZH-ETHZ-260161/2020	ncov	EPI_ISL_539454	LR882463.1	2020-08-27	Europe	Switzerland	Z�rich		Europe	Switzerland	Z�rich	genome	29836	Human	?	?	20A.EU1	B.1.177	GV	Viollier AG	Department of Biosystems Science and Engineering, ETH Z�rich	Christian Beisel et al	https://www.gisaid.org	?	?	18/09/2020
Switzerland/ZH-ETHZ-260175/2020	ncov	EPI_ISL_539466	LR882483.1	2020-08-27	Europe	Switzerland	Z�rich		Europe	Switzerland	Z�rich	genome	29836	Human	?	?	20A	B.1	GH	Viollier AG	Department of Biosystems Science and Engineering, ETH Z�rich	Christian Beisel et al	https://www.gisaid.org	?	?	18/09/2020
Switzerland/ZH-ETHZ-260184/2020	ncov	EPI_ISL_539473	?	2020-08-27	Europe	Switzerland	Z�rich		Europe	Switzerland	Z�rich	genome	29836	Human	?	?	20B	B.1.1.70	GR	Viollier AG	Department of Biosystems Science and Engineering, ETH Z�rich	Christian Beisel et al	https://www.gisaid.org	?	?	18/09/2020
Switzerland/ZH-ETHZ-260185/2020	ncov	EPI_ISL_539474	LR882482.1	2020-08-27	Europe	Switzerland	Z�rich		Europe	Switzerland	Z�rich	genome	29836	Human	?	?	20B	B.1.1.70	GR	Viollier AG	Department of Biosystems Science and Engineering, ETH Z�rich	Christian Beisel et al	https://www.gisaid.org	?	?	18/09/2020
Switzerland/ZH-ETHZ-260186/2020	ncov	EPI_ISL_539475	LR882487.1	2020-08-27	Europe	Switzerland	Z�rich		Europe	Switzerland	Z�rich	genome	29836	Human	?	?	20B	B.1.1.70	GR	Viollier AG	Department of Biosystems Science and Engineering, ETH Z�rich	Christian Beisel et al	https://www.gisaid.org	?	?	18/09/2020
Switzerland/ZH-ETHZ-270039/2020	ncov	EPI_ISL_541510	LR882047.1	2020-09-02	Europe	Switzerland	Z�rich		Europe	Switzerland	Z�rich	genome	29836	Human	?	?	20A	B.1.236	G	Viollier AG	Department of Biosystems Science and Engineering, ETH Z�rich	Christian Beisel et al	https://www.gisaid.org	?	?	22/09/2020
Switzerland/ZH-ETHZ-270040/2020	ncov	EPI_ISL_541511	LR882040.1	2020-09-02	Europe	Switzerland	Z�rich		Europe	Switzerland	Z�rich	genome	29836	Human	?	?	20A.EU1	B.1.177	GV	Viollier AG	Department of Biosystems Science and Engineering, ETH Z�rich	Christian Beisel et al	https://www.gisaid.org	?	?	22/09/2020
Switzerland/ZH-ETHZ-270044/2020	ncov	EPI_ISL_541512	LR882986.1	2020-09-02	Europe	Switzerland	Z�rich		Europe	Switzerland	Z�rich	genome	29836	Human	?	?	20B	B.1.1	GR	Viollier AG	Department of Biosystems Science and Engineering, ETH Z�rich	Christian Beisel et al	https://www.gisaid.org	?	?	22/09/2020
Switzerland/ZH-ETHZ-270047/2020	ncov	EPI_ISL_541513	LR882037.1	2020-09-01	Europe	Switzerland	Z�rich		Europe	Switzerland	Z�rich	genome	29836	Human	?	?	20B	B.1.1.55	GR	Viollier AG	Department of Biosystems Science and Engineering, ETH Z�rich	Christian Beisel et al	https://www.gisaid.org	?	?	22/09/2020
Switzerland/ZH-ETHZ-270051/2020	ncov	EPI_ISL_541514	?	2020-09-01	Europe	Switzerland	Z�rich		Europe	Switzerland	Z�rich	genome	29836	Human	?	?	20B	B.1.1	GR	Viollier AG	Department of Biosystems Science and Engineering, ETH Z�rich	Christian Beisel et al	https://www.gisaid.org	?	?	22/09/2020
Switzerland/ZH-ETHZ-270069/2020	ncov	EPI_ISL_541515	LR882064.1	2020-09-02	Europe	Switzerland	Z�rich		Europe	Switzerland	Z�rich	genome	29836	Human	?	?	20B	B.1.1.70	GR	Viollier AG	Department of Biosystems Science and Engineering, ETH Z�rich	Christian Beisel et al	https://www.gisaid.org	?	?	22/09/2020
Switzerland/ZH-ETHZ-270081/2020	ncov	EPI_ISL_541516	?	2020-09-02	Europe	Switzerland	Z�rich		Europe	Switzerland	Z�rich	genome	29836	Human	?	?	20A.EU1	B.1.177	GV	Viollier AG	Department of Biosystems Science and Engineering, ETH Z�rich	Christian Beisel et al	https://www.gisaid.org	?	?	22/09/2020
Switzerland/ZH-ETHZ-270084/2020	ncov	EPI_ISL_541517	LR882985.1	2020-09-02	Europe	Switzerland	Z�rich		Europe	Switzerland	Z�rich	genome	29836	Human	?	?	20A.EU1	B.1.177	GV	Viollier AG	Department of Biosystems Science and Engineering, ETH Z�rich	Christian Beisel et al	https://www.gisaid.org	?	?	22/09/2020
Switzerland/ZH-ETHZ-270086/2020	ncov	EPI_ISL_541518	?	2020-09-02	Europe	Switzerland	Z�rich		Europe	Switzerland	Z�rich	genome	29836	Human	?	?	20A	B.1.367	GH	Viollier AG	Department of Biosystems Science and Engineering, ETH Z�rich	Christian Beisel et al	https://www.gisaid.org	?	?	22/09/2020
Switzerland/ZH-ETHZ-270099/2020	ncov	EPI_ISL_541519	LR882075.1	2020-09-03	Europe	Switzerland	Z�rich		Europe	Switzerland	Z�rich	genome	29836	Human	?	?	20A.EU1	B.1.177.23	GV	Viollier AG	Department of Biosystems Science and Engineering, ETH Z�rich	Christian Beisel et al	https://www.gisaid.org	?	?	22/09/2020
Switzerland/ZH-ETHZ-270100/2020	ncov	EPI_ISL_541520	?	2020-09-03	Europe	Switzerland	Z�rich		Europe	Switzerland	Z�rich	genome	29836	Human	?	?	20B	B.1.1	GR	Viollier AG	Department of Biosystems Science and Engineering, ETH Z�rich	Christian Beisel et al	https://www.gisaid.org	?	?	22/09/2020
Switzerland/ZH-ETHZ-270118/2020	ncov	EPI_ISL_541521	LR882993.1	2020-09-03	Europe	Switzerland	Z�rich		Europe	Switzerland	Z�rich	genome	29836	Human	?	?	20A.EU2	B.1.160	GH	Viollier AG	Department of Biosystems Science and Engineering, ETH Z�rich	Christian Beisel et al	https://www.gisaid.org	?	?	22/09/2020
Switzerland/ZH-ETHZ-270119/2020	ncov	EPI_ISL_541522	LR882083.1	2020-09-03	Europe	Switzerland	Z�rich		Europe	Switzerland	Z�rich	genome	29836	Human	?	?	20A	B.1.236	G	Viollier AG	Department of Biosystems Science and Engineering, ETH Z�rich	Christian Beisel et al	https://www.gisaid.org	?	?	22/09/2020
Switzerland/ZH-ETHZ-270128/2020	ncov	EPI_ISL_541523	LR882105.1	2020-09-03	Europe	Switzerland	Z�rich		Europe	Switzerland	Z�rich	genome	29836	Human	?	?	20A	B.1.5	G	Viollier AG	Department of Biosystems Science and Engineering, ETH Z�rich	Christian Beisel et al	https://www.gisaid.org	?	?	22/09/2020
Switzerland/ZH-ETHZ-270142/2020	ncov	EPI_ISL_541524	?	2020-08-28	Europe	Switzerland	Z�rich		Europe	Switzerland	Z�rich	genome	29836	Human	?	?	20B	B.1.1.1	GR	Viollier AG	Department of Biosystems Science and Engineering, ETH Z�rich	Christian Beisel et al	https://www.gisaid.org	?	?	22/09/2020
Switzerland/ZH-ETHZ-270143/2020	ncov	EPI_ISL_541525	?	2020-08-28	Europe	Switzerland	Z�rich		Europe	Switzerland	Z�rich	genome	29836	Human	?	?	20B	B.1.1.37	GR	Viollier AG	Department of Biosystems Science and Engineering, ETH Z�rich	Christian Beisel et al	https://www.gisaid.org	?	?	22/09/2020
Switzerland/ZH-ETHZ-270144/2020	ncov	EPI_ISL_541526	?	2020-08-28	Europe	Switzerland	Z�rich		Europe	Switzerland	Z�rich	genome	29836	Human	?	?	20B	B.1.1	GR	Viollier AG	Department of Biosystems Science and Engineering, ETH Z�rich	Christian Beisel et al	https://www.gisaid.org	?	?	22/09/2020
Switzerland/ZH-ETHZ-270146/2020	ncov	EPI_ISL_541527	?	2020-08-28	Europe	Switzerland	Z�rich		Europe	Switzerland	Z�rich	genome	29836	Human	?	?	20A.EU1	B.1.177	GV	Viollier AG	Department of Biosystems Science and Engineering, ETH Z�rich	Christian Beisel et al	https://www.gisaid.org	?	?	22/09/2020
Switzerland/ZH-ETHZ-270147/2020	ncov	EPI_ISL_541528	?	2020-08-28	Europe	Switzerland	Z�rich		Europe	Switzerland	Z�rich	genome	29836	Human	?	?	20A.EU1	B.1.177	GV	Viollier AG	Department of Biosystems Science and Engineering, ETH Z�rich	Christian Beisel et al	https://www.gisaid.org	?	?	22/09/2020
Switzerland/ZH-ETHZ-270170/2020	ncov	EPI_ISL_541529	LR882122.1	2020-08-29	Europe	Switzerland	Z�rich		Europe	Switzerland	Z�rich	genome	29836	Human	?	?	20A.EU1	B.1.177	GV	Viollier AG	Department of Biosystems Science and Engineering, ETH Z�rich	Christian Beisel et al	https://www.gisaid.org	?	?	22/09/2020
Switzerland/ZH-ETHZ-270183/2020	ncov	EPI_ISL_541530	LR882126.1	2020-08-29	Europe	Switzerland	Z�rich		Europe	Switzerland	Z�rich	genome	29836	Human	?	?	20B	B.1.1	GR	Viollier AG	Department of Biosystems Science and Engineering, ETH Z�rich	Christian Beisel et al	https://www.gisaid.org	?	?	22/09/2020
Switzerland/ZH-ETHZ-270184/2020	ncov	EPI_ISL_541531	LR882124.1	2020-08-29	Europe	Switzerland	Z�rich		Europe	Switzerland	Z�rich	genome	29836	Human	?	?	20B	B.1.1.37	GR	Viollier AG	Department of Biosystems Science and Engineering, ETH Z�rich	Christian Beisel et al	https://www.gisaid.org	?	?	22/09/2020
Switzerland/ZH-ETHZ-270185/2020	ncov	EPI_ISL_541532	LR882127.1	2020-08-29	Europe	Switzerland	Z�rich		Europe	Switzerland	Z�rich	genome	29836	Human	?	?	20B	B.1.1	GR	Viollier AG	Department of Biosystems Science and Engineering, ETH Z�rich	Christian Beisel et al	https://www.gisaid.org	?	?	22/09/2020
Switzerland/ZH-ETHZ-270186/2020	ncov	EPI_ISL_541533	LR882131.1	2020-08-29	Europe	Switzerland	Z�rich		Europe	Switzerland	Z�rich	genome	29836	Human	?	?	20B	B.1.1.37	GR	Viollier AG	Department of Biosystems Science and Engineering, ETH Z�rich	Christian Beisel et al	https://www.gisaid.org	?	?	22/09/2020
Switzerland/ZH-ETHZ-270190/2020	ncov	EPI_ISL_541534	LR882139.1	2020-08-29	Europe	Switzerland	Z�rich		Europe	Switzerland	Z�rich	genome	29836	Human	?	?	20B	B.1.1.70	GR	Viollier AG	Department of Biosystems Science and Engineering, ETH Z�rich	Christian Beisel et al	https://www.gisaid.org	?	?	22/09/2020
Switzerland/ZH-ETHZ-270193/2020	ncov	EPI_ISL_541535	LR882136.1	2020-08-31	Europe	Switzerland	Z�rich		Europe	Switzerland	Z�rich	genome	29836	Human	?	?	20A.EU1	B.1.177	GV	Viollier AG	Department of Biosystems Science and Engineering, ETH Z�rich	Christian Beisel et al	https://www.gisaid.org	?	?	22/09/2020
Switzerland/ZH-ETHZ-270198/2020	ncov	EPI_ISL_541536	LR882135.1	2020-08-31	Europe	Switzerland	Z�rich		Europe	Switzerland	Z�rich	genome	29836	Human	?	?	20A.EU1	B.1.177	GV	Viollier AG	Department of Biosystems Science and Engineering, ETH Z�rich	Christian Beisel et al	https://www.gisaid.org	?	?	22/09/2020
Switzerland/ZH-ETHZ-270205/2020	ncov	EPI_ISL_541537	LR882149.1	2020-08-30	Europe	Switzerland	Z�rich		Europe	Switzerland	Z�rich	genome	29836	Human	?	?	20A	B.1.1.70	G	Viollier AG	Department of Biosystems Science and Engineering, ETH Z�rich	Christian Beisel et al	https://www.gisaid.org	?	?	22/09/2020
Switzerland/ZH-ETHZ-270206/2020	ncov	EPI_ISL_541538	LR882147.1	2020-08-30	Europe	Switzerland	Z�rich		Europe	Switzerland	Z�rich	genome	29836	Human	?	?	20A.EU1	B.1.177.23	GV	Viollier AG	Department of Biosystems Science and Engineering, ETH Z�rich	Christian Beisel et al	https://www.gisaid.org	?	?	22/09/2020
Switzerland/ZH-ETHZ-270207/2020	ncov	EPI_ISL_541539	LR882144.1	2020-08-30	Europe	Switzerland	Z�rich		Europe	Switzerland	Z�rich	genome	29836	Human	?	?	20B	B.1.1	GR	Viollier AG	Department of Biosystems Science and Engineering, ETH Z�rich	Christian Beisel et al	https://www.gisaid.org	?	?	22/09/2020
Switzerland/ZH-ETHZ-280045/2020	ncov	EPI_ISL_560541	LR882786.1	2020-09-05	Europe	Switzerland	Z�rich		Europe	Switzerland	Z�rich	genome	29836	Human	?	?	20A	B.1.78	G	Viollier AG	Department of Biosystems Science and Engineering, ETH Z�rich	Christian Beisel et al	https://www.gisaid.org	?	?	29/09/2020
Switzerland/ZH-ETHZ-280073/2020	ncov	EPI_ISL_560542	LR882788.1	2020-09-07	Europe	Switzerland	Z�rich		Europe	Switzerland	Z�rich	genome	29836	Human	?	?	20B	B.1.1.144	GR	Viollier AG	Department of Biosystems Science and Engineering, ETH Z�rich	Christian Beisel et al	https://www.gisaid.org	?	?	29/09/2020
Switzerland/ZH-ETHZ-280088/2020	ncov	EPI_ISL_560543	LR882778.1	2020-09-07	Europe	Switzerland	Z�rich		Europe	Switzerland	Z�rich	genome	29836	Human	?	?	20A.EU2	B.1.160	GH	Viollier AG	Department of Biosystems Science and Engineering, ETH Z�rich	Christian Beisel et al	https://www.gisaid.org	?	?	29/09/2020
Switzerland/ZH-ETHZ-280119/2020	ncov	EPI_ISL_560544	LR882810.1	2020-09-08	Europe	Switzerland	Z�rich		Europe	Switzerland	Z�rich	genome	29836	Human	?	?	20A	B.1.5	G	Viollier AG	Department of Biosystems Science and Engineering, ETH Z�rich	Christian Beisel et al	https://www.gisaid.org	?	?	29/09/2020
Switzerland/ZH-ETHZ-280135/2020	ncov	EPI_ISL_560545	LR882822.1	2020-09-07	Europe	Switzerland	Z�rich		Europe	Switzerland	Z�rich	genome	29836	Human	?	?	20B	B.1.1.282	GR	Viollier AG	Department of Biosystems Science and Engineering, ETH Z�rich	Christian Beisel et al	https://www.gisaid.org	?	?	29/09/2020
Switzerland/ZH-ETHZ-280169/2020	ncov	EPI_ISL_560546	LR882847.1	2020-09-08	Europe	Switzerland	Z�rich		Europe	Switzerland	Z�rich	genome	29836	Human	?	?	20B	B.1.1.277	GR	Viollier AG	Department of Biosystems Science and Engineering, ETH Z�rich	Christian Beisel et al	https://www.gisaid.org	?	?	29/09/2020
Switzerland/ZH-ETHZ-280171/2020	ncov	EPI_ISL_560547	LR882854.1	2020-09-08	Europe	Switzerland	Z�rich		Europe	Switzerland	Z�rich	genome	29836	Human	?	?	20A.EU1	B.1.177.23	GV	Viollier AG	Department of Biosystems Science and Engineering, ETH Z�rich	Christian Beisel et al	https://www.gisaid.org	?	?	29/09/2020
Switzerland/ZH-ETHZ-280172/2020	ncov	EPI_ISL_560548	LR882853.1	2020-09-08	Europe	Switzerland	Z�rich		Europe	Switzerland	Z�rich	genome	29836	Human	?	?	20B	B.1.1	GR	Viollier AG	Department of Biosystems Science and Engineering, ETH Z�rich	Christian Beisel et al	https://www.gisaid.org	?	?	29/09/2020
Switzerland/ZH-ETHZ-280174/2020	ncov	EPI_ISL_560549	LR882862.1	2020-09-08	Europe	Switzerland	Z�rich		Europe	Switzerland	Z�rich	genome	29836	Human	?	?	20B	B.1.1	GR	Viollier AG	Department of Biosystems Science and Engineering, ETH Z�rich	Christian Beisel et al	https://www.gisaid.org	?	?	29/09/2020
Switzerland/ZH-ETHZ-280196/2020	ncov	EPI_ISL_560550	LR882871.1	2020-09-09	Europe	Switzerland	Z�rich		Europe	Switzerland	Z�rich	genome	29836	Human	?	?	20A.EU2	B.1.160	GH	Viollier AG	Department of Biosystems Science and Engineering, ETH Z�rich	Christian Beisel et al	https://www.gisaid.org	?	?	29/09/2020
Switzerland/ZH-ETHZ-280197/2020	ncov	EPI_ISL_560551	LR882878.1	2020-09-09	Europe	Switzerland	Z�rich		Europe	Switzerland	Z�rich	genome	29836	Human	?	?	20A.EU1	B.1.177	GV	Viollier AG	Department of Biosystems Science and Engineering, ETH Z�rich	Christian Beisel et al	https://www.gisaid.org	?	?	29/09/2020
Switzerland/ZH-ETHZ-280198/2020	ncov	EPI_ISL_560552	LR882874.1	2020-09-09	Europe	Switzerland	Z�rich		Europe	Switzerland	Z�rich	genome	29836	Human	?	?	20B	B.1.1.39	GR	Viollier AG	Department of Biosystems Science and Engineering, ETH Z�rich	Christian Beisel et al	https://www.gisaid.org	?	?	29/09/2020
Switzerland/ZH-ETHZ-280209/2020	ncov	EPI_ISL_560553	LR882890.1	2020-09-10	Europe	Switzerland	Z�rich		Europe	Switzerland	Z�rich	genome	29836	Human	?	?	20A	B.1	GH	Viollier AG	Department of Biosystems Science and Engineering, ETH Z�rich	Christian Beisel et al	https://www.gisaid.org	?	?	29/09/2020
Switzerland/ZH-ETHZ-300235/2020	ncov	EPI_ISL_603268	LR898523.1	2020-09-30	Europe	Switzerland	Z�rich		Europe	Switzerland	Z�rich	genome	29836	Human	?	?	20B	B.1.1.39	GR	Viollier AG	Department of Biosystems Science and Engineering, ETH Z�rich	Christian Beisel et al	https://www.gisaid.org	?	?	30/10/2020
Switzerland/ZH-ETHZ-300236/2020	ncov	EPI_ISL_603269	LR898520.1	2020-09-30	Europe	Switzerland	Z�rich		Europe	Switzerland	Z�rich	genome	29837	Human	?	?	20A	B.1.5	G	Viollier AG	Department of Biosystems Science and Engineering, ETH Z�rich	Christian Beisel et al	https://www.gisaid.org	?	?	30/10/2020
Switzerland/ZH-ETHZ-300240/2020	ncov	EPI_ISL_603273	LR898522.1	2020-10-01	Europe	Switzerland	Z�rich		Europe	Switzerland	Z�rich	genome	29837	Human	?	?	20B	B.1.1.70	GR	Viollier AG	Department of Biosystems Science and Engineering, ETH Z�rich	Christian Beisel et al	https://www.gisaid.org	?	?	30/10/2020
Switzerland/ZH-ETHZ-300242/2020	ncov	EPI_ISL_603275	LR898524.1	2020-10-01	Europe	Switzerland	Z�rich		Europe	Switzerland	Z�rich	genome	29837	Human	?	?	20A	B.1.221	G	Viollier AG	Department of Biosystems Science and Engineering, ETH Z�rich	Christian Beisel et al	https://www.gisaid.org	?	?	30/10/2020
Switzerland/ZH-ETHZ-300246/2020	ncov	EPI_ISL_603279	LR898527.1	2020-09-30	Europe	Switzerland	Z�rich		Europe	Switzerland	Z�rich	genome	29836	Human	?	?	20A.EU1	B.1.177	GV	Viollier AG	Department of Biosystems Science and Engineering, ETH Z�rich	Christian Beisel et al	https://www.gisaid.org	?	?	30/10/2020
Switzerland/ZH-ETHZ-300259/2020	ncov	EPI_ISL_603291	LR898546.1	2020-10-01	Europe	Switzerland	Z�rich		Europe	Switzerland	Z�rich	genome	29841	Human	?	?	20A.EU1	B.1.177	GV	Viollier AG	Department of Biosystems Science and Engineering, ETH Z�rich	Christian Beisel et al	https://www.gisaid.org	?	?	30/10/2020
Switzerland/ZH-ETHZ-300260/2020	ncov	EPI_ISL_603292	LR898528.1	2020-10-01	Europe	Switzerland	Z�rich		Europe	Switzerland	Z�rich	genome	29837	Human	?	?	20A	B.1.78	G	Viollier AG	Department of Biosystems Science and Engineering, ETH Z�rich	Christian Beisel et al	https://www.gisaid.org	?	?	30/10/2020
Switzerland/ZH-ETHZ-300261/2020	ncov	EPI_ISL_603293	LR898532.1	2020-10-01	Europe	Switzerland	Z�rich		Europe	Switzerland	Z�rich	genome	29837	Human	?	?	20B	B.1.1.39	GR	Viollier AG	Department of Biosystems Science and Engineering, ETH Z�rich	Christian Beisel et al	https://www.gisaid.org	?	?	30/10/2020
Switzerland/ZH-ETHZ-300262/2020	ncov	EPI_ISL_603294	LR898543.1	2020-10-01	Europe	Switzerland	Z�rich		Europe	Switzerland	Z�rich	genome	29837	Human	?	?	20B	B.1.1.39	GR	Viollier AG	Department of Biosystems Science and Engineering, ETH Z�rich	Christian Beisel et al	https://www.gisaid.org	?	?	30/10/2020
Switzerland/ZH-ETHZ-300272/2020	ncov	EPI_ISL_603304	LR898537.1	2020-10-01	Europe	Switzerland	Z�rich		Europe	Switzerland	Z�rich	genome	29836	Human	?	?	19A	B	G	Viollier AG	Department of Biosystems Science and Engineering, ETH Z�rich	Christian Beisel et al	https://www.gisaid.org	?	?	30/10/2020
Switzerland/ZH-ETHZ-300283/2020	ncov	EPI_ISL_603315	LR898561.1	2020-10-01	Europe	Switzerland	Z�rich		Europe	Switzerland	Z�rich	genome	29837	Human	?	?	20B	B.1.1.39	GR	Viollier AG	Department of Biosystems Science and Engineering, ETH Z�rich	Christian Beisel et al	https://www.gisaid.org	?	?	30/10/2020
Switzerland/ZH-ETHZ-300284/2020	ncov	EPI_ISL_603316	LR898554.1	2020-10-01	Europe	Switzerland	Z�rich		Europe	Switzerland	Z�rich	genome	29837	Human	?	?	20A	B.1.5.15	G	Viollier AG	Department of Biosystems Science and Engineering, ETH Z�rich	Christian Beisel et al	https://www.gisaid.org	?	?	30/10/2020
Switzerland/ZH-ETHZ-300299/2020	ncov	EPI_ISL_603331	LR898570.1	2020-09-25	Europe	Switzerland	Z�rich		Europe	Switzerland	Z�rich	genome	29838	Human	?	?	20B	B.1.1.39	GR	Viollier AG	Department of Biosystems Science and Engineering, ETH Z�rich	Christian Beisel et al	https://www.gisaid.org	?	?	30/10/2020
Switzerland/ZH-ETHZ-300304/2020	ncov	EPI_ISL_603336	LR898582.1	2020-09-25	Europe	Switzerland	Z�rich		Europe	Switzerland	Z�rich	genome	29837	Human	?	?	20A.EU1	B.1.177	GV	Viollier AG	Department of Biosystems Science and Engineering, ETH Z�rich	Christian Beisel et al	https://www.gisaid.org	?	?	30/10/2020
Switzerland/ZH-ETHZ-300315/2020	ncov	EPI_ISL_603347	LR898585.1	2020-09-25	Europe	Switzerland	Z�rich		Europe	Switzerland	Z�rich	genome	29664	Human	?	?	20A	A.2	O	Viollier AG	Department of Biosystems Science and Engineering, ETH Z�rich	Christian Beisel et al	https://www.gisaid.org	?	?	30/10/2020
Switzerland/ZH-ETHZ-300317/2020	ncov	EPI_ISL_603349	LR898594.1	2020-09-25	Europe	Switzerland	Z�rich		Europe	Switzerland	Z�rich	genome	29663	Human	?	?	19A	B	G	Viollier AG	Department of Biosystems Science and Engineering, ETH Z�rich	Christian Beisel et al	https://www.gisaid.org	?	?	30/10/2020
Switzerland/ZH-ETHZ-300320/2020	ncov	EPI_ISL_603352	LR898593.1	2020-09-25	Europe	Switzerland	Z�rich		Europe	Switzerland	Z�rich	genome	29841	Human	?	?	20B	B.1.1.39	GR	Viollier AG	Department of Biosystems Science and Engineering, ETH Z�rich	Christian Beisel et al	https://www.gisaid.org	?	?	30/10/2020
Switzerland/ZH-ETHZ-300322/2020	ncov	EPI_ISL_603354	LR898590.1	2020-09-25	Europe	Switzerland	Z�rich		Europe	Switzerland	Z�rich	genome	29836	Human	?	?	20A	B.1.258.9	G	Viollier AG	Department of Biosystems Science and Engineering, ETH Z�rich	Christian Beisel et al	https://www.gisaid.org	?	?	30/10/2020
Switzerland/ZH-ETHZ-300389/2020	ncov	EPI_ISL_603358	LR898588.1	2020-09-29	Europe	Switzerland	Z�rich		Europe	Switzerland	Z�rich	genome	29873	Human	?	?	20B	B.1.1.39	GR	Viollier AG	Department of Biosystems Science and Engineering, ETH Z�rich	Christian Beisel et al	https://www.gisaid.org	?	?	30/10/2020
Switzerland/ZH-ETHZ-300398/2020	ncov	EPI_ISL_603365	LR898606.1	2020-09-28	Europe	Switzerland	Z�rich		Europe	Switzerland	Z�rich	genome	29836	Human	?	?	20A	B.1	G	Viollier AG	Department of Biosystems Science and Engineering, ETH Z�rich	Christian Beisel et al	https://www.gisaid.org	?	?	30/10/2020
Switzerland/ZH-ETHZ-300399/2020	ncov	EPI_ISL_603366	LR898604.1	2020-09-28	Europe	Switzerland	Z�rich		Europe	Switzerland	Z�rich	genome	29837	Human	?	?	20A	B.1.258	G	Viollier AG	Department of Biosystems Science and Engineering, ETH Z�rich	Christian Beisel et al	https://www.gisaid.org	?	?	30/10/2020
Switzerland/ZH-ETHZ-300401/2020	ncov	EPI_ISL_603367	LR898605.1	2020-09-29	Europe	Switzerland	Z�rich		Europe	Switzerland	Z�rich	genome	29836	Human	?	?	20B	B.1.1.39	GR	Viollier AG	Department of Biosystems Science and Engineering, ETH Z�rich	Christian Beisel et al	https://www.gisaid.org	?	?	30/10/2020
Switzerland/ZH-ETHZ-300404/2020	ncov	EPI_ISL_603369	LR898623.1	2020-09-29	Europe	Switzerland	Z�rich		Europe	Switzerland	Z�rich	genome	29851	Human	?	?	20A.EU1	B.1.177	GV	Viollier AG	Department of Biosystems Science and Engineering, ETH Z�rich	Christian Beisel et al	https://www.gisaid.org	?	?	30/10/2020
Switzerland/ZH-ETHZ-300406/2020	ncov	EPI_ISL_603371	LR898617.1	2020-09-29	Europe	Switzerland	Z�rich		Europe	Switzerland	Z�rich	genome	29841	Human	?	?	20B	B.1.1.39	GR	Viollier AG	Department of Biosystems Science and Engineering, ETH Z�rich	Christian Beisel et al	https://www.gisaid.org	?	?	30/10/2020
Switzerland/ZH-ETHZ-300459/2020	ncov	EPI_ISL_603409	LR898644.1	2020-09-30	Europe	Switzerland	Z�rich		Europe	Switzerland	Z�rich	genome	29840	Human	?	?	20B	B.1.1.39	GR	Viollier AG	Department of Biosystems Science and Engineering, ETH Z�rich	Christian Beisel et al	https://www.gisaid.org	?	?	30/10/2020
Switzerland/ZH-ETHZ-310344/2020	ncov	EPI_ISL_603423	LR898660.1	2020-10-07	Europe	Switzerland	Z�rich		Europe	Switzerland	Z�rich	genome	29837	Human	?	?	20B	B.1.1.39	GR	Viollier AG	Department of Biosystems Science and Engineering, ETH Z�rich	Christian Beisel et al	https://www.gisaid.org	?	?	30/10/2020
Switzerland/ZH-ETHZ-310345/2020	ncov	EPI_ISL_603424	LR898663.1	2020-10-07	Europe	Switzerland	Z�rich		Europe	Switzerland	Z�rich	genome	29837	Human	?	?	20A.EU1	B.1.177	GV	Viollier AG	Department of Biosystems Science and Engineering, ETH Z�rich	Christian Beisel et al	https://www.gisaid.org	?	?	30/10/2020
Switzerland/ZH-ETHZ-310346/2020	ncov	EPI_ISL_603425	LR898669.1	2020-10-07	Europe	Switzerland	Z�rich		Europe	Switzerland	Z�rich	genome	29836	Human	?	?	20A	B.1	G	Viollier AG	Department of Biosystems Science and Engineering, ETH Z�rich	Christian Beisel et al	https://www.gisaid.org	?	?	30/10/2020
Switzerland/ZH-ETHZ-310365/2020	ncov	EPI_ISL_603439	LR898679.1	2020-10-07	Europe	Switzerland	Z�rich		Europe	Switzerland	Z�rich	genome	29866	Human	?	?	20B	B.1.1.39	GR	Viollier AG	Department of Biosystems Science and Engineering, ETH Z�rich	Christian Beisel et al	https://www.gisaid.org	?	?	30/10/2020
Switzerland/ZH-ETHZ-310366/2020	ncov	EPI_ISL_603440	LR898683.1	2020-10-07	Europe	Switzerland	Z�rich		Europe	Switzerland	Z�rich	genome	29837	Human	?	?	20B	B.1.1.39	GR	Viollier AG	Department of Biosystems Science and Engineering, ETH Z�rich	Christian Beisel et al	https://www.gisaid.org	?	?	30/10/2020
Switzerland/ZH-ETHZ-310367/2020	ncov	EPI_ISL_603441	LR898681.1	2020-10-07	Europe	Switzerland	Z�rich		Europe	Switzerland	Z�rich	genome	29837	Human	?	?	20B	B.1.1.39	GR	Viollier AG	Department of Biosystems Science and Engineering, ETH Z�rich	Christian Beisel et al	https://www.gisaid.org	?	?	30/10/2020
Switzerland/ZH-ETHZ-310368/2020	ncov	EPI_ISL_603442	LR898682.1	2020-10-07	Europe	Switzerland	Z�rich		Europe	Switzerland	Z�rich	genome	29843	Human	?	?	20A.EU1	B.1.177	GV	Viollier AG	Department of Biosystems Science and Engineering, ETH Z�rich	Christian Beisel et al	https://www.gisaid.org	?	?	30/10/2020
Switzerland/ZH-ETHZ-310415/2020	ncov	EPI_ISL_603489	LR898720.1	2020-10-08	Europe	Switzerland	Z�rich		Europe	Switzerland	Z�rich	genome	29838	Human	?	?	20A.EU1	B.1.177	GV	Viollier AG	Department of Biosystems Science and Engineering, ETH Z�rich	Christian Beisel et al	https://www.gisaid.org	?	?	30/10/2020
Switzerland/ZH-ETHZ-310416/2020	ncov	EPI_ISL_603490	LR898723.1	2020-10-08	Europe	Switzerland	Z�rich		Europe	Switzerland	Z�rich	genome	29837	Human	?	?	20B	B.1.1.39	GR	Viollier AG	Department of Biosystems Science and Engineering, ETH Z�rich	Christian Beisel et al	https://www.gisaid.org	?	?	30/10/2020
Switzerland/ZH-ETHZ-310417/2020	ncov	EPI_ISL_603491	LR898732.1	2020-10-08	Europe	Switzerland	Z�rich		Europe	Switzerland	Z�rich	genome	29838	Human	?	?	20A.EU1	B.1.177	GV	Viollier AG	Department of Biosystems Science and Engineering, ETH Z�rich	Christian Beisel et al	https://www.gisaid.org	?	?	30/10/2020
Switzerland/ZH-ETHZ-310418/2020	ncov	EPI_ISL_603492	LR898727.1	2020-10-08	Europe	Switzerland	Z�rich		Europe	Switzerland	Z�rich	genome	29836	Human	?	?	20A.EU1	B.1.177	GV	Viollier AG	Department of Biosystems Science and Engineering, ETH Z�rich	Christian Beisel et al	https://www.gisaid.org	?	?	30/10/2020
Switzerland/ZH-ETHZ-310419/2020	ncov	EPI_ISL_603493	LR898725.1	2020-10-08	Europe	Switzerland	Z�rich		Europe	Switzerland	Z�rich	genome	29838	Human	?	?	20A.EU1	B.1.177	GV	Viollier AG	Department of Biosystems Science and Engineering, ETH Z�rich	Christian Beisel et al	https://www.gisaid.org	?	?	30/10/2020
Switzerland/ZH-ETHZ-310420/2020	ncov	EPI_ISL_603494	LR898734.1	2020-10-08	Europe	Switzerland	Z�rich		Europe	Switzerland	Z�rich	genome	29838	Human	?	?	20A.EU1	B.1.177	GV	Viollier AG	Department of Biosystems Science and Engineering, ETH Z�rich	Christian Beisel et al	https://www.gisaid.org	?	?	30/10/2020
Switzerland/ZH-ETHZ-310421/2020	ncov	EPI_ISL_603495	LR898735.1	2020-10-08	Europe	Switzerland	Z�rich		Europe	Switzerland	Z�rich	genome	29837	Human	?	?	20A.EU2	B.1.160	GH	Viollier AG	Department of Biosystems Science and Engineering, ETH Z�rich	Christian Beisel et al	https://www.gisaid.org	?	?	30/10/2020
Switzerland/ZH-ETHZ-310422/2020	ncov	EPI_ISL_603496	LR898736.1	2020-10-08	Europe	Switzerland	Z�rich		Europe	Switzerland	Z�rich	genome	29836	Human	?	?	20A	B.1	G	Viollier AG	Department of Biosystems Science and Engineering, ETH Z�rich	Christian Beisel et al	https://www.gisaid.org	?	?	30/10/2020
Switzerland/ZH-ETHZ-310423/2020	ncov	EPI_ISL_603497	LR898739.1	2020-10-08	Europe	Switzerland	Z�rich		Europe	Switzerland	Z�rich	genome	29839	Human	?	?	20A.EU1	B.1.177	GV	Viollier AG	Department of Biosystems Science and Engineering, ETH Z�rich	Christian Beisel et al	https://www.gisaid.org	?	?	30/10/2020
Switzerland/ZH-ETHZ-310424/2020	ncov	EPI_ISL_603498	LR898738.1	2020-10-08	Europe	Switzerland	Z�rich		Europe	Switzerland	Z�rich	genome	29836	Human	?	?	20B	B.1.1.39	GR	Viollier AG	Department of Biosystems Science and Engineering, ETH Z�rich	Christian Beisel et al	https://www.gisaid.org	?	?	30/10/2020
Switzerland/ZH-ETHZ-310425/2020	ncov	EPI_ISL_603499	LR898737.1	2020-10-08	Europe	Switzerland	Z�rich		Europe	Switzerland	Z�rich	genome	29836	Human	?	?	20B	B.1.1.39	GR	Viollier AG	Department of Biosystems Science and Engineering, ETH Z�rich	Christian Beisel et al	https://www.gisaid.org	?	?	30/10/2020
Switzerland/ZH-ETHZ-310426/2020	ncov	EPI_ISL_603500	LR898740.1	2020-10-08	Europe	Switzerland	Z�rich		Europe	Switzerland	Z�rich	genome	29838	Human	?	?	20A.EU2	B.1.160	GH	Viollier AG	Department of Biosystems Science and Engineering, ETH Z�rich	Christian Beisel et al	https://www.gisaid.org	?	?	30/10/2020
Switzerland/ZH-ETHZ-310428/2020	ncov	EPI_ISL_603502	LR898745.1	2020-10-08	Europe	Switzerland	Z�rich		Europe	Switzerland	Z�rich	genome	29867	Human	?	?	20B	B.1.1.39	GR	Viollier AG	Department of Biosystems Science and Engineering, ETH Z�rich	Christian Beisel et al	https://www.gisaid.org	?	?	30/10/2020
Switzerland/ZH-ETHZ-310429/2020	ncov	EPI_ISL_603503	LR898751.1	2020-10-08	Europe	Switzerland	Z�rich		Europe	Switzerland	Z�rich	genome	29836	Human	?	?	20B	B.1.1.39	GR	Viollier AG	Department of Biosystems Science and Engineering, ETH Z�rich	Christian Beisel et al	https://www.gisaid.org	?	?	30/10/2020
Switzerland/ZH-ETHZ-310431/2020	ncov	EPI_ISL_603505	LR898753.1	2020-10-08	Europe	Switzerland	Z�rich		Europe	Switzerland	Z�rich	genome	29838	Human	?	?	20B	B.1.1.39	GR	Viollier AG	Department of Biosystems Science and Engineering, ETH Z�rich	Christian Beisel et al	https://www.gisaid.org	?	?	30/10/2020
Switzerland/ZH-ETHZ-310432/2020	ncov	EPI_ISL_603506	LR898750.1	2020-10-08	Europe	Switzerland	Z�rich		Europe	Switzerland	Z�rich	genome	29837	Human	?	?	20A.EU2	B.1.160	GH	Viollier AG	Department of Biosystems Science and Engineering, ETH Z�rich	Christian Beisel et al	https://www.gisaid.org	?	?	30/10/2020
Switzerland/ZH-ETHZ-310433/2020	ncov	EPI_ISL_603507	LR898752.1	2020-10-08	Europe	Switzerland	Z�rich		Europe	Switzerland	Z�rich	genome	29838	Human	?	?	20A.EU1	B.1.177	GV	Viollier AG	Department of Biosystems Science and Engineering, ETH Z�rich	Christian Beisel et al	https://www.gisaid.org	?	?	30/10/2020
Switzerland/ZH-ETHZ-310434/2020	ncov	EPI_ISL_603508	LR898746.1	2020-10-08	Europe	Switzerland	Z�rich		Europe	Switzerland	Z�rich	genome	29843	Human	?	?	20B	B.1.1.39	GR	Viollier AG	Department of Biosystems Science and Engineering, ETH Z�rich	Christian Beisel et al	https://www.gisaid.org	?	?	30/10/2020
Switzerland/ZH-ETHZ-310435/2020	ncov	EPI_ISL_603509	LR898744.1	2020-10-08	Europe	Switzerland	Z�rich		Europe	Switzerland	Z�rich	genome	29838	Human	?	?	20B	B.1.1.39	GR	Viollier AG	Department of Biosystems Science and Engineering, ETH Z�rich	Christian Beisel et al	https://www.gisaid.org	?	?	30/10/2020
Switzerland/ZH-ETHZ-310438/2020	ncov	EPI_ISL_603512	LR898749.1	2020-10-08	Europe	Switzerland	Z�rich		Europe	Switzerland	Z�rich	genome	29836	Human	?	?	20A	B.1.177	G	Viollier AG	Department of Biosystems Science and Engineering, ETH Z�rich	Christian Beisel et al	https://www.gisaid.org	?	?	30/10/2020
Switzerland/ZH-ETHZ-310441/2020	ncov	EPI_ISL_603514	LR898756.1	2020-10-08	Europe	Switzerland	Z�rich		Europe	Switzerland	Z�rich	genome	29837	Human	?	?	20B	B.1.1.39	GR	Viollier AG	Department of Biosystems Science and Engineering, ETH Z�rich	Christian Beisel et al	https://www.gisaid.org	?	?	30/10/2020
Switzerland/ZH-ETHZ-310442/2020	ncov	EPI_ISL_603515	LR898754.1	2020-10-08	Europe	Switzerland	Z�rich		Europe	Switzerland	Z�rich	genome	29836	Human	?	?	20A.EU2	B.1.160	GH	Viollier AG	Department of Biosystems Science and Engineering, ETH Z�rich	Christian Beisel et al	https://www.gisaid.org	?	?	30/10/2020
Switzerland/ZH-ETHZ-310444/2020	ncov	EPI_ISL_603517	LR898755.1	2020-10-08	Europe	Switzerland	Z�rich		Europe	Switzerland	Z�rich	genome	29837	Human	?	?	20A	B.1.5	G	Viollier AG	Department of Biosystems Science and Engineering, ETH Z�rich	Christian Beisel et al	https://www.gisaid.org	?	?	30/10/2020
Switzerland/ZH-ETHZ-310453/2020	ncov	EPI_ISL_603525	LR898764.1	2020-10-07	Europe	Switzerland	Z�rich		Europe	Switzerland	Z�rich	genome	29838	Human	?	?	20A.EU1	B.1.177	GV	Viollier AG	Department of Biosystems Science and Engineering, ETH Z�rich	Christian Beisel et al	https://www.gisaid.org	?	?	30/10/2020
Switzerland/ZH-ETHZ-310458/2020	ncov	EPI_ISL_603530	LR898770.1	2020-10-07	Europe	Switzerland	Z�rich		Europe	Switzerland	Z�rich	genome	29836	Human	?	?	20A	B.1.36	G	Viollier AG	Department of Biosystems Science and Engineering, ETH Z�rich	Christian Beisel et al	https://www.gisaid.org	?	?	30/10/2020
Switzerland/ZH-ETHZ-310468/2020	ncov	EPI_ISL_603539	LR898780.1	2020-10-07	Europe	Switzerland	Z�rich		Europe	Switzerland	Z�rich	genome	29836	Human	?	?	20A	B.1.107	G	Viollier AG	Department of Biosystems Science and Engineering, ETH Z�rich	Christian Beisel et al	https://www.gisaid.org	?	?	30/10/2020
Switzerland/ZH-ETHZ-310473/2020	ncov	EPI_ISL_603544	LR898787.1	2020-10-07	Europe	Switzerland	Z�rich		Europe	Switzerland	Z�rich	genome	29852	Human	?	?	20B	B.1.1.153	GR	Viollier AG	Department of Biosystems Science and Engineering, ETH Z�rich	Christian Beisel et al	https://www.gisaid.org	?	?	30/10/2020
Switzerland/ZH-ETHZ-310484/2020	ncov	EPI_ISL_603554	LR898790.1	2020-10-08	Europe	Switzerland	Z�rich		Europe	Switzerland	Z�rich	genome	29863	Human	?	?	20B	B.1.1.39	GR	Viollier AG	Department of Biosystems Science and Engineering, ETH Z�rich	Christian Beisel et al	https://www.gisaid.org	?	?	30/10/2020
Switzerland/ZH-ETHZ-310485/2020	ncov	EPI_ISL_603555	LR898788.1	2020-10-08	Europe	Switzerland	Z�rich		Europe	Switzerland	Z�rich	genome	29837	Human	?	?	20B	B.1.1	GR	Viollier AG	Department of Biosystems Science and Engineering, ETH Z�rich	Christian Beisel et al	https://www.gisaid.org	?	?	30/10/2020
Switzerland/ZH-ETHZ-310490/2020	ncov	EPI_ISL_603560	LR898801.1	2020-10-08	Europe	Switzerland	Z�rich		Europe	Switzerland	Z�rich	genome	29836	Human	?	?	20B	B.1.1.39	GR	Viollier AG	Department of Biosystems Science and Engineering, ETH Z�rich	Christian Beisel et al	https://www.gisaid.org	?	?	30/10/2020
Switzerland/ZH-ETHZ-321371/2020	ncov	EPI_ISL_603619	LR962902.1	2020-10-13	Europe	Switzerland	Z�rich		Europe	Switzerland	Z�rich	genome	29837	Human	?	?	20A.EU1	B.1.177	GV	Viollier AG	Department of Biosystems Science and Engineering, ETH Z�rich	Christian Beisel et al	https://www.gisaid.org	?	?	30/10/2020
Switzerland/ZH-ETHZ-321420/2020	ncov	EPI_ISL_603658	LR962952.1	2020-10-14	Europe	Switzerland	Z�rich		Europe	Switzerland	Z�rich	genome	29836	Human	?	?	20A.EU1	B.1.177	GV	Viollier AG	Department of Biosystems Science and Engineering, ETH Z�rich	Christian Beisel et al	https://www.gisaid.org	?	?	30/10/2020
Switzerland/ZH-ETHZ-321423/2020	ncov	EPI_ISL_603660	LR962962.1	2020-10-14	Europe	Switzerland	Z�rich		Europe	Switzerland	Z�rich	genome	29837	Human	?	?	20A	B.1	G	Viollier AG	Department of Biosystems Science and Engineering, ETH Z�rich	Christian Beisel et al	https://www.gisaid.org	?	?	30/10/2020
Switzerland/ZH-ETHZ-321425/2020	ncov	EPI_ISL_603662	LR962955.1	2020-10-14	Europe	Switzerland	Z�rich		Europe	Switzerland	Z�rich	genome	29837	Human	?	?	20A.EU1	B.1.177	GV	Viollier AG	Department of Biosystems Science and Engineering, ETH Z�rich	Christian Beisel et al	https://www.gisaid.org	?	?	30/10/2020
Switzerland/ZH-ETHZ-321509/2020	ncov	EPI_ISL_603719	LR963011.1	2020-10-15	Europe	Switzerland	Z�rich		Europe	Switzerland	Z�rich	genome	29836	Human	?	?	20A.EU1	B.1.177	GV	Viollier AG	Department of Biosystems Science and Engineering, ETH Z�rich	Christian Beisel et al	https://www.gisaid.org	?	?	30/10/2020
Switzerland/ZH-ETHZ-321510/2020	ncov	EPI_ISL_603720	LR963019.1	2020-10-15	Europe	Switzerland	Z�rich		Europe	Switzerland	Z�rich	genome	29837	Human	?	?	20A.EU1	B.1.177	GV	Viollier AG	Department of Biosystems Science and Engineering, ETH Z�rich	Christian Beisel et al	https://www.gisaid.org	?	?	30/10/2020
Switzerland/ZH-ETHZ-321511/2020	ncov	EPI_ISL_603721	LR963013.1	2020-10-15	Europe	Switzerland	Z�rich		Europe	Switzerland	Z�rich	genome	29837	Human	?	?	20A.EU1	B.1.177	GV	Viollier AG	Department of Biosystems Science and Engineering, ETH Z�rich	Christian Beisel et al	https://www.gisaid.org	?	?	30/10/2020
Switzerland/ZH-ETHZ-321512/2020	ncov	EPI_ISL_603722	LR963018.1	2020-10-15	Europe	Switzerland	Z�rich		Europe	Switzerland	Z�rich	genome	29850	Human	?	?	20A.EU1	B.1.177	GV	Viollier AG	Department of Biosystems Science and Engineering, ETH Z�rich	Christian Beisel et al	https://www.gisaid.org	?	?	30/10/2020
Switzerland/ZH-ETHZ-321524/2020	ncov	EPI_ISL_603733	LR963036.1	2020-10-15	Europe	Switzerland	Z�rich		Europe	Switzerland	Z�rich	genome	29836	Human	?	?	20B	B.1.1.39	GR	Viollier AG	Department of Biosystems Science and Engineering, ETH Z�rich	Christian Beisel et al	https://www.gisaid.org	?	?	30/10/2020
Switzerland/ZH-ETHZ-321527/2020	ncov	EPI_ISL_603736	LR963032.1	2020-10-15	Europe	Switzerland	Z�rich		Europe	Switzerland	Z�rich	genome	29836	Human	?	?	20A	B.1	G	Viollier AG	Department of Biosystems Science and Engineering, ETH Z�rich	Christian Beisel et al	https://www.gisaid.org	?	?	30/10/2020
Switzerland/ZH-ETHZ-321528/2020	ncov	EPI_ISL_603737	LR963028.1	2020-10-15	Europe	Switzerland	Z�rich		Europe	Switzerland	Z�rich	genome	29837	Human	?	?	20A.EU1	B.1.177	GV	Viollier AG	Department of Biosystems Science and Engineering, ETH Z�rich	Christian Beisel et al	https://www.gisaid.org	?	?	30/10/2020
Switzerland/ZH-ETHZ-330256/2020	ncov	EPI_ISL_614964	LR898904.1	2020-10-17	Europe	Switzerland	Z�rich		Europe	Switzerland	Z�rich	genome	29836	Human	?	?	20A	B.1	G	Viollier AG	Department of Biosystems Science and Engineering, ETH Z�rich	Christian Beisel et al	https://www.gisaid.org	?	?	05/11/2020
Switzerland/ZH-ETHZ-331069/2020	ncov	EPI_ISL_614965	LR898940.1	2020-10-20	Europe	Switzerland	Z�rich		Europe	Switzerland	Z�rich	genome	29836	Human	?	?	20B	B.1.1.39	GR	Viollier AG	Department of Biosystems Science and Engineering, ETH Z�rich	Christian Beisel et al	https://www.gisaid.org	?	?	05/11/2020
Switzerland/ZH-ETHZ-331071/2020	ncov	EPI_ISL_614966	LR898943.1	2020-10-20	Europe	Switzerland	Z�rich		Europe	Switzerland	Z�rich	genome	29836	Human	?	?	20A.EU1	B.1.177	GV	Viollier AG	Department of Biosystems Science and Engineering, ETH Z�rich	Christian Beisel et al	https://www.gisaid.org	?	?	05/11/2020
Switzerland/ZH-ETHZ-331072/2020	ncov	EPI_ISL_614967	LR898938.1	2020-10-20	Europe	Switzerland	Z�rich		Europe	Switzerland	Z�rich	genome	29836	Human	?	?	20B	B.1.1.39	GR	Viollier AG	Department of Biosystems Science and Engineering, ETH Z�rich	Christian Beisel et al	https://www.gisaid.org	?	?	05/11/2020
Switzerland/ZH-ETHZ-331073/2020	ncov	EPI_ISL_614968	LR898947.1	2020-10-20	Europe	Switzerland	Z�rich		Europe	Switzerland	Z�rich	genome	29836	Human	?	?	20A.EU1	B.1.177.23	GV	Viollier AG	Department of Biosystems Science and Engineering, ETH Z�rich	Christian Beisel et al	https://www.gisaid.org	?	?	05/11/2020
Switzerland/ZH-ETHZ-331074/2020	ncov	EPI_ISL_614969	LR898932.1	2020-10-20	Europe	Switzerland	Z�rich		Europe	Switzerland	Z�rich	genome	29836	Human	?	?	20A	B.1.218	G	Viollier AG	Department of Biosystems Science and Engineering, ETH Z�rich	Christian Beisel et al	https://www.gisaid.org	?	?	05/11/2020
Switzerland/ZH-ETHZ-331075/2020	ncov	EPI_ISL_614970	LR898941.1	2020-10-20	Europe	Switzerland	Z�rich		Europe	Switzerland	Z�rich	genome	29836	Human	?	?	20A	B.1.258	G	Viollier AG	Department of Biosystems Science and Engineering, ETH Z�rich	Christian Beisel et al	https://www.gisaid.org	?	?	05/11/2020
Switzerland/ZH-ETHZ-331077/2020	ncov	EPI_ISL_614971	LR898937.1	2020-10-20	Europe	Switzerland	Z�rich		Europe	Switzerland	Z�rich	genome	29836	Human	?	?	20B	B.1.1.39	GR	Viollier AG	Department of Biosystems Science and Engineering, ETH Z�rich	Christian Beisel et al	https://www.gisaid.org	?	?	05/11/2020
Switzerland/ZH-ETHZ-331079/2020	ncov	EPI_ISL_614972	LR898944.1	2020-10-20	Europe	Switzerland	Z�rich		Europe	Switzerland	Z�rich	genome	29836	Human	?	?	20A.EU2	B.1.160	GH	Viollier AG	Department of Biosystems Science and Engineering, ETH Z�rich	Christian Beisel et al	https://www.gisaid.org	?	?	05/11/2020
Switzerland/ZH-ETHZ-331080/2020	ncov	EPI_ISL_614973	LR898948.1	2020-10-20	Europe	Switzerland	Z�rich		Europe	Switzerland	Z�rich	genome	29836	Human	?	?	20A	B.1	G	Viollier AG	Department of Biosystems Science and Engineering, ETH Z�rich	Christian Beisel et al	https://www.gisaid.org	?	?	05/11/2020
Switzerland/ZH-ETHZ-331451/2020	ncov	EPI_ISL_614974	LR898954.1	2020-10-21	Europe	Switzerland	Z�rich		Europe	Switzerland	Z�rich	genome	29836	Human	?	?	20B	B.1.1.39	GR	Viollier AG	Department of Biosystems Science and Engineering, ETH Z�rich	Christian Beisel et al	https://www.gisaid.org	?	?	05/11/2020
Switzerland/ZH-ETHZ-331459/2020	ncov	EPI_ISL_614975	LR898959.1	2020-10-21	Europe	Switzerland	Z�rich		Europe	Switzerland	Z�rich	genome	29836	Human	?	?	20A.EU1	B.1.177	GV	Viollier AG	Department of Biosystems Science and Engineering, ETH Z�rich	Christian Beisel et al	https://www.gisaid.org	?	?	05/11/2020
Switzerland/ZH-ETHZ-331460/2020	ncov	EPI_ISL_614976	LR898960.1	2020-10-21	Europe	Switzerland	Z�rich		Europe	Switzerland	Z�rich	genome	29836	Human	?	?	20B	B.1.1.39	GR	Viollier AG	Department of Biosystems Science and Engineering, ETH Z�rich	Christian Beisel et al	https://www.gisaid.org	?	?	05/11/2020
Switzerland/ZH-ETHZ-331463/2020	ncov	EPI_ISL_614977	LR898953.1	2020-10-21	Europe	Switzerland	Z�rich		Europe	Switzerland	Z�rich	genome	29836	Human	?	?	20B	B.1.1.39	GR	Viollier AG	Department of Biosystems Science and Engineering, ETH Z�rich	Christian Beisel et al	https://www.gisaid.org	?	?	05/11/2020
Switzerland/ZH-ETHZ-332169/2020	ncov	EPI_ISL_614978	LR898966.1	2020-10-22	Europe	Switzerland	Z�rich		Europe	Switzerland	Z�rich	genome	29836	Human	?	?	20A.EU1	B.1.177.23	GV	Viollier AG	Department of Biosystems Science and Engineering, ETH Z�rich	Christian Beisel et al	https://www.gisaid.org	?	?	05/11/2020
Switzerland/ZH-ETHZ-332177/2020	ncov	EPI_ISL_614979	LR898975.1	2020-10-22	Europe	Switzerland	Z�rich		Europe	Switzerland	Z�rich	genome	29836	Human	?	?	20B	B.1.1.189	GR	Viollier AG	Department of Biosystems Science and Engineering, ETH Z�rich	Christian Beisel et al	https://www.gisaid.org	?	?	05/11/2020
Switzerland/ZH-ETHZ-340117/2020	ncov	EPI_ISL_721929	?	2020-10-26	Europe	Switzerland	Z�rich		Europe	Switzerland	Z�rich	genome	29836	Human	?	?	20A.EU1	B.1.177	GV	Viollier AG	Department of Biosystems Science and Engineering, ETH Z�rich	Christian Beisel et al	https://www.gisaid.org	?	?	21/12/2020
Switzerland/ZH-ETHZ-340121/2020	ncov	EPI_ISL_721930	?	2020-10-26	Europe	Switzerland	Z�rich		Europe	Switzerland	Z�rich	genome	29836	Human	?	?	20A.EU1	B.1.177	GV	Viollier AG	Department of Biosystems Science and Engineering, ETH Z�rich	Christian Beisel et al	https://www.gisaid.org	?	?	21/12/2020
Switzerland/ZH-ETHZ-340122/2020	ncov	EPI_ISL_721931	?	2020-10-26	Europe	Switzerland	Z�rich		Europe	Switzerland	Z�rich	genome	29836	Human	?	?	20A	B.1.221	G	Viollier AG	Department of Biosystems Science and Engineering, ETH Z�rich	Christian Beisel et al	https://www.gisaid.org	?	?	21/12/2020
Switzerland/ZH-ETHZ-340124/2020	ncov	EPI_ISL_721932	?	2020-10-26	Europe	Switzerland	Z�rich		Europe	Switzerland	Z�rich	genome	29836	Human	?	?	20A.EU2	B.1.160	GH	Viollier AG	Department of Biosystems Science and Engineering, ETH Z�rich	Christian Beisel et al	https://www.gisaid.org	?	?	21/12/2020
Switzerland/ZH-ETHZ-340125/2020	ncov	EPI_ISL_721933	?	2020-10-26	Europe	Switzerland	Z�rich		Europe	Switzerland	Z�rich	genome	29836	Human	?	?	20A.EU1	B.1.177	GV	Viollier AG	Department of Biosystems Science and Engineering, ETH Z�rich	Christian Beisel et al	https://www.gisaid.org	?	?	21/12/2020
Switzerland/ZH-ETHZ-340127/2020	ncov	EPI_ISL_721934	?	2020-10-26	Europe	Switzerland	Z�rich		Europe	Switzerland	Z�rich	genome	29836	Human	?	?	20A.EU1	B.1.177	GV	Viollier AG	Department of Biosystems Science and Engineering, ETH Z�rich	Christian Beisel et al	https://www.gisaid.org	?	?	21/12/2020
Switzerland/ZH-ETHZ-340129/2020	ncov	EPI_ISL_721935	?	2020-10-26	Europe	Switzerland	Z�rich		Europe	Switzerland	Z�rich	genome	29836	Human	?	?	20A	B.1.5	G	Viollier AG	Department of Biosystems Science and Engineering, ETH Z�rich	Christian Beisel et al	https://www.gisaid.org	?	?	21/12/2020
Switzerland/ZH-ETHZ-340146/2020	ncov	EPI_ISL_721936	?	2020-10-27	Europe	Switzerland	Z�rich		Europe	Switzerland	Z�rich	genome	29836	Human	?	?	20B	B.1.1.232	GR	Viollier AG	Department of Biosystems Science and Engineering, ETH Z�rich	Christian Beisel et al	https://www.gisaid.org	?	?	21/12/2020
Switzerland/ZH-ETHZ-340160/2020	ncov	EPI_ISL_721700	?	2020-10-28	Europe	Switzerland	Z�rich		Europe	Switzerland	Z�rich	genome	29833	Human	?	?	20B	B.1.1.39	GR	Viollier AG	Department of Biosystems Science and Engineering, ETH Z�rich	Christian Beisel et al	https://www.gisaid.org	?	?	21/12/2020
Switzerland/ZH-ETHZ-340162/2020	ncov	EPI_ISL_721687	?	2020-10-28	Europe	Switzerland	Z�rich		Europe	Switzerland	Z�rich	genome	29702	Human	?	?	20A	B.1.258	G	Viollier AG	Department of Biosystems Science and Engineering, ETH Z�rich	Christian Beisel et al	https://www.gisaid.org	?	?	21/12/2020
Switzerland/ZH-ETHZ-340163/2020	ncov	EPI_ISL_721937	?	2020-10-28	Europe	Switzerland	Z�rich		Europe	Switzerland	Z�rich	genome	29836	Human	?	?	20A.EU2	B.1.160	GH	Viollier AG	Department of Biosystems Science and Engineering, ETH Z�rich	Christian Beisel et al	https://www.gisaid.org	?	?	21/12/2020
Switzerland/ZH-ETHZ-340167/2020	ncov	EPI_ISL_721938	?	2020-10-28	Europe	Switzerland	Z�rich		Europe	Switzerland	Z�rich	genome	29836	Human	?	?	20B	B.1.1.39	GR	Viollier AG	Department of Biosystems Science and Engineering, ETH Z�rich	Christian Beisel et al	https://www.gisaid.org	?	?	21/12/2020
Switzerland/ZH-ETHZ-340171/2020	ncov	EPI_ISL_721939	?	2020-10-28	Europe	Switzerland	Z�rich		Europe	Switzerland	Z�rich	genome	29836	Human	?	?	20A.EU1	B.1.177.23	GV	Viollier AG	Department of Biosystems Science and Engineering, ETH Z�rich	Christian Beisel et al	https://www.gisaid.org	?	?	21/12/2020
Switzerland/ZH-ETHZ-350018/2020	ncov	EPI_ISL_693792	?	2020-11-03	Europe	Switzerland	Z�rich		Europe	Switzerland	Z�rich	genome	29836	Human	?	?	20B	B.1.1.39	GR	Viollier AG	Department of Biosystems Science and Engineering, ETH Z�rich	Christian Beisel et al	https://www.gisaid.org	?	?	11/12/2020
Switzerland/ZH-ETHZ-350114/2020	ncov	EPI_ISL_693814	?	2020-11-02	Europe	Switzerland	Z�rich		Europe	Switzerland	Z�rich	genome	29836	Human	?	?	20B	B.1.1.39	GR	Viollier AG	Department of Biosystems Science and Engineering, ETH Z�rich	Christian Beisel et al	https://www.gisaid.org	?	?	11/12/2020
Switzerland/ZH-ETHZ-350115/2020	ncov	EPI_ISL_693815	?	2020-11-02	Europe	Switzerland	Z�rich		Europe	Switzerland	Z�rich	genome	29836	Human	?	?	20B	B.1.1.39	GR	Viollier AG	Department of Biosystems Science and Engineering, ETH Z�rich	Christian Beisel et al	https://www.gisaid.org	?	?	11/12/2020
Switzerland/ZH-ETHZ-350119/2020	ncov	EPI_ISL_693818	?	2020-11-02	Europe	Switzerland	Z�rich		Europe	Switzerland	Z�rich	genome	29836	Human	?	?	20B	B.1.1.39	GR	Viollier AG	Department of Biosystems Science and Engineering, ETH Z�rich	Christian Beisel et al	https://www.gisaid.org	?	?	11/12/2020
Switzerland/ZH-ETHZ-350124/2020	ncov	EPI_ISL_693822	?	2020-11-02	Europe	Switzerland	Z�rich		Europe	Switzerland	Z�rich	genome	29836	Human	?	?	20B	B.1.1.39	GR	Viollier AG	Department of Biosystems Science and Engineering, ETH Z�rich	Christian Beisel et al	https://www.gisaid.org	?	?	11/12/2020
Switzerland/ZH-ETHZ-350126/2020	ncov	EPI_ISL_693824	?	2020-11-02	Europe	Switzerland	Z�rich		Europe	Switzerland	Z�rich	genome	29836	Human	?	?	20A	B.1.236	G	Viollier AG	Department of Biosystems Science and Engineering, ETH Z�rich	Christian Beisel et al	https://www.gisaid.org	?	?	11/12/2020
Switzerland/ZH-ETHZ-350177/2020	ncov	EPI_ISL_693828	?	2020-11-04	Europe	Switzerland	Z�rich		Europe	Switzerland	Z�rich	genome	29836	Human	?	?	20B	B.1.1	GR	Viollier AG	Department of Biosystems Science and Engineering, ETH Z�rich	Christian Beisel et al	https://www.gisaid.org	?	?	11/12/2020
Switzerland/ZH-ETHZ-350178/2020	ncov	EPI_ISL_693829	?	2020-11-04	Europe	Switzerland	Z�rich		Europe	Switzerland	Z�rich	genome	29836	Human	?	?	20A.EU1	B.1.177	GV	Viollier AG	Department of Biosystems Science and Engineering, ETH Z�rich	Christian Beisel et al	https://www.gisaid.org	?	?	11/12/2020
Switzerland/ZH-ETHZ-350189/2020	ncov	EPI_ISL_693838	?	2020-11-04	Europe	Switzerland	Z�rich		Europe	Switzerland	Z�rich	genome	29836	Human	?	?	20A.EU2	B.1.160	GH	Viollier AG	Department of Biosystems Science and Engineering, ETH Z�rich	Christian Beisel et al	https://www.gisaid.org	?	?	11/12/2020
Switzerland/ZH-ETHZ-350200/2020	ncov	EPI_ISL_693848	?	2020-10-30	Europe	Switzerland	Z�rich		Europe	Switzerland	Z�rich	genome	29836	Human	?	?	20A.EU1	B.1.177.12	GV	Viollier AG	Department of Biosystems Science and Engineering, ETH Z�rich	Christian Beisel et al	https://www.gisaid.org	?	?	11/12/2020
Switzerland/ZH-ETHZ-350204/2020	ncov	EPI_ISL_693852	?	2020-10-30	Europe	Switzerland	Z�rich		Europe	Switzerland	Z�rich	genome	29836	Human	?	?	20A.EU2	B.1.160	GH	Viollier AG	Department of Biosystems Science and Engineering, ETH Z�rich	Christian Beisel et al	https://www.gisaid.org	?	?	11/12/2020
Switzerland/ZH-ETHZ-350275/2020	ncov	EPI_ISL_728805	?	2020-10-30	Europe	Switzerland	Zurich		Europe	Switzerland	Zurich	genome	29836	Human	?	?	20A.EU1	B.1.177.12	GV	Viollier AG	Department of Biosystems Science and Engineering, ETH Z�rich	Chaoran Chen et al	https://www.gisaid.org	?	?	22/12/2020
Switzerland/ZH-ETHZ-350339/2020	ncov	EPI_ISL_728781	?	2020-11-03	Europe	Switzerland	Zurich		Europe	Switzerland	Zurich	genome	29836	Human	?	?	20A.EU2	B.1.160	GH	Viollier AG	Department of Biosystems Science and Engineering, ETH Z�rich	Chaoran Chen et al	https://www.gisaid.org	?	?	22/12/2020
Switzerland/ZH-ETHZ-350458/2020	ncov	EPI_ISL_729206	?	2020-11-03	Europe	Switzerland	Zurich		Europe	Switzerland	Zurich	genome	29836	Human	?	?	20A	B.1.177	GV	Viollier AG	Department of Biosystems Science and Engineering, ETH Z�rich	Chaoran Chen et al	https://www.gisaid.org	?	?	22/12/2020
Switzerland/ZH-ETHZ-350473/2020	ncov	EPI_ISL_728836	?	2020-11-03	Europe	Switzerland	Zurich		Europe	Switzerland	Zurich	genome	29808	Human	?	?	20B	B.1.1.75	GR	Viollier AG	Department of Biosystems Science and Engineering, ETH Z�rich	Chaoran Chen et al	https://www.gisaid.org	?	?	22/12/2020
Switzerland/ZH-ETHZ-350474/2020	ncov	EPI_ISL_728861	?	2020-11-03	Europe	Switzerland	Zurich		Europe	Switzerland	Zurich	genome	29836	Human	?	?	20A.EU2	B.1.160	GH	Viollier AG	Department of Biosystems Science and Engineering, ETH Z�rich	Chaoran Chen et al	https://www.gisaid.org	?	?	22/12/2020
Switzerland/ZH-ETHZ-360116/2020	ncov	EPI_ISL_693911	?	2020-11-08	Europe	Switzerland	Z�rich		Europe	Switzerland	Z�rich	genome	29836	Human	?	?	20A	B.1.221	G	Viollier AG	Department of Biosystems Science and Engineering, ETH Z�rich	Christian Beisel et al	https://www.gisaid.org	?	?	11/12/2020
Switzerland/ZH-ETHZ-360117/2020	ncov	EPI_ISL_693912	?	2020-11-08	Europe	Switzerland	Z�rich		Europe	Switzerland	Z�rich	genome	29836	Human	?	?	20B	B.1.1.170	GR	Viollier AG	Department of Biosystems Science and Engineering, ETH Z�rich	Christian Beisel et al	https://www.gisaid.org	?	?	11/12/2020
Switzerland/ZH-ETHZ-360263/2020	ncov	EPI_ISL_729237	?	2020-11-08	Europe	Switzerland	Zurich		Europe	Switzerland	Zurich	genome	29836	Human	?	?	20B	B.1.1.39	GR	Viollier AG	Department of Biosystems Science and Engineering, ETH Z�rich	Chaoran Chen et al	https://www.gisaid.org	?	?	22/12/2020
Switzerland/ZH-ETHZ-360302/2020	ncov	EPI_ISL_728792	?	2020-11-06	Europe	Switzerland	Zurich		Europe	Switzerland	Zurich	genome	29836	Human	?	?	20A.EU2	B.1.160	GH	Viollier AG	Department of Biosystems Science and Engineering, ETH Z�rich	Chaoran Chen et al	https://www.gisaid.org	?	?	22/12/2020
Switzerland/ZH-ETHZ-360325/2020	ncov	EPI_ISL_728878	?	2020-11-06	Europe	Switzerland	Zurich		Europe	Switzerland	Zurich	genome	29836	Human	?	?	20A.EU2	B.1.160	GH	Viollier AG	Department of Biosystems Science and Engineering, ETH Z�rich	Chaoran Chen et al	https://www.gisaid.org	?	?	22/12/2020
Switzerland/ZH-ETHZ-360328/2020	ncov	EPI_ISL_729214	?	2020-11-06	Europe	Switzerland	Zurich		Europe	Switzerland	Zurich	genome	29836	Human	?	?	20B	B.1.1.39	GR	Viollier AG	Department of Biosystems Science and Engineering, ETH Z�rich	Chaoran Chen et al	https://www.gisaid.org	?	?	22/12/2020
Switzerland/ZH-ETHZ-362/2020	ncov	EPI_ISL_483668	?	2020-04-07	Europe	Switzerland	Z�rich		Europe	Switzerland	Z�rich	genome	29836	Human	?	?	20A	B.1	G	University Hospital Zurich	Department of Biosystems Science and Engineering, ETH Z�rich	Christian Beisel et al	https://www.gisaid.org	?	?	08/07/2020
Switzerland/ZH-ETHZ-365plus/2020	ncov	EPI_ISL_483671	?	2020-04-07	Europe	Switzerland	Z�rich		Europe	Switzerland	Z�rich	genome	29836	Human	?	?	20A	B.1	G	University Hospital Zurich	Department of Biosystems Science and Engineering, ETH Z�rich	Christian Beisel et al	https://www.gisaid.org	?	?	08/07/2020
Switzerland/ZH-ETHZ-370446/2020	ncov	EPI_ISL_693948	?	2020-11-16	Europe	Switzerland	Z�rich		Europe	Switzerland	Z�rich	genome	29836	Human	?	?	20A.EU1	B.1.177	GV	Viollier AG	Department of Biosystems Science and Engineering, ETH Z�rich	Christian Beisel et al	https://www.gisaid.org	?	?	11/12/2020
Switzerland/ZH-ETHZ-370480/2020	ncov	EPI_ISL_693966	?	2020-11-16	Europe	Switzerland	Z�rich		Europe	Switzerland	Z�rich	genome	29836	Human	?	?	20A.EU2	B.1.160	GH	Viollier AG	Department of Biosystems Science and Engineering, ETH Z�rich	Christian Beisel et al	https://www.gisaid.org	?	?	11/12/2020
Switzerland/ZH-ETHZ-370482/2020	ncov	EPI_ISL_693968	?	2020-11-16	Europe	Switzerland	Z�rich		Europe	Switzerland	Z�rich	genome	29836	Human	?	?	20B	B.1.1.39	GR	Viollier AG	Department of Biosystems Science and Engineering, ETH Z�rich	Christian Beisel et al	https://www.gisaid.org	?	?	11/12/2020
Switzerland/ZH-ETHZ-370511/2020	ncov	EPI_ISL_693995	?	2020-11-19	Europe	Switzerland	Z�rich		Europe	Switzerland	Z�rich	genome	29836	Human	?	?	20A.EU1	B.1.177	GV	Viollier AG	Department of Biosystems Science and Engineering, ETH Z�rich	Christian Beisel et al	https://www.gisaid.org	?	?	11/12/2020
Switzerland/ZH-ETHZ-370515/2020	ncov	EPI_ISL_693997	?	2020-11-19	Europe	Switzerland	Z�rich		Europe	Switzerland	Z�rich	genome	29836	Human	?	?	20B	B.1.1.47	GR	Viollier AG	Department of Biosystems Science and Engineering, ETH Z�rich	Christian Beisel et al	https://www.gisaid.org	?	?	11/12/2020
Switzerland/ZH-ETHZ-370516/2020	ncov	EPI_ISL_693998	?	2020-11-19	Europe	Switzerland	Z�rich		Europe	Switzerland	Z�rich	genome	29836	Human	?	?	20A	B.1.236	G	Viollier AG	Department of Biosystems Science and Engineering, ETH Z�rich	Christian Beisel et al	https://www.gisaid.org	?	?	11/12/2020
Switzerland/ZH-ETHZ-370517/2020	ncov	EPI_ISL_693999	?	2020-11-19	Europe	Switzerland	Z�rich		Europe	Switzerland	Z�rich	genome	29836	Human	?	?	20A	B.1.5	G	Viollier AG	Department of Biosystems Science and Engineering, ETH Z�rich	Christian Beisel et al	https://www.gisaid.org	?	?	11/12/2020
Switzerland/ZH-ETHZ-370518/2020	ncov	EPI_ISL_694000	?	2020-11-19	Europe	Switzerland	Z�rich		Europe	Switzerland	Z�rich	genome	29836	Human	?	?	20A	B.1.221	G	Viollier AG	Department of Biosystems Science and Engineering, ETH Z�rich	Christian Beisel et al	https://www.gisaid.org	?	?	11/12/2020
Switzerland/ZH-ETHZ-370519/2020	ncov	EPI_ISL_694001	?	2020-11-19	Europe	Switzerland	Z�rich		Europe	Switzerland	Z�rich	genome	29836	Human	?	?	20A	B.1.221	G	Viollier AG	Department of Biosystems Science and Engineering, ETH Z�rich	Christian Beisel et al	https://www.gisaid.org	?	?	11/12/2020
Switzerland/ZH-ETHZ-370526/2020	ncov	EPI_ISL_694007	?	2020-11-19	Europe	Switzerland	Z�rich		Europe	Switzerland	Z�rich	genome	29836	Human	?	?	20A	B.1.258	G	Viollier AG	Department of Biosystems Science and Engineering, ETH Z�rich	Christian Beisel et al	https://www.gisaid.org	?	?	11/12/2020
Switzerland/ZH-ETHZ-380220/2020	ncov	EPI_ISL_721940	?	2020-11-23	Europe	Switzerland	Z�rich		Europe	Switzerland	Z�rich	genome	29836	Human	?	?	20B	B.1.1.39	GR	Viollier AG	Department of Biosystems Science and Engineering, ETH Z�rich	Christian Beisel et al	https://www.gisaid.org	?	?	21/12/2020
Switzerland/ZH-ETHZ-380310/2020	ncov	EPI_ISL_721941	?	2020-11-24	Europe	Switzerland	Z�rich		Europe	Switzerland	Z�rich	genome	29836	Human	?	?	20B	B.1.1.70	GR	Viollier AG	Department of Biosystems Science and Engineering, ETH Z�rich	Christian Beisel et al	https://www.gisaid.org	?	?	21/12/2020
Switzerland/ZH-ETHZ-380358/2020	ncov	EPI_ISL_721942	?	2020-11-22	Europe	Switzerland	Z�rich		Europe	Switzerland	Z�rich	genome	29836	Human	?	?	20A.EU2	B.1.160	GH	Viollier AG	Department of Biosystems Science and Engineering, ETH Z�rich	Christian Beisel et al	https://www.gisaid.org	?	?	21/12/2020
Switzerland/ZH-ETHZ-380359/2020	ncov	EPI_ISL_721943	?	2020-11-22	Europe	Switzerland	Z�rich		Europe	Switzerland	Z�rich	genome	29836	Human	?	?	20B	B.1.1.39	GR	Viollier AG	Department of Biosystems Science and Engineering, ETH Z�rich	Christian Beisel et al	https://www.gisaid.org	?	?	21/12/2020
Switzerland/ZH-ETHZ-380360/2020	ncov	EPI_ISL_721944	?	2020-11-22	Europe	Switzerland	Z�rich		Europe	Switzerland	Z�rich	genome	29836	Human	?	?	20A.EU1	B.1.177.12	GV	Viollier AG	Department of Biosystems Science and Engineering, ETH Z�rich	Christian Beisel et al	https://www.gisaid.org	?	?	21/12/2020
Switzerland/ZH-ETHZ-380361/2020	ncov	EPI_ISL_721945	?	2020-11-22	Europe	Switzerland	Z�rich		Europe	Switzerland	Z�rich	genome	29836	Human	?	?	20A.EU1	B.1.177.12	GV	Viollier AG	Department of Biosystems Science and Engineering, ETH Z�rich	Christian Beisel et al	https://www.gisaid.org	?	?	21/12/2020
Switzerland/ZH-ETHZ-380362/2020	ncov	EPI_ISL_721946	?	2020-11-22	Europe	Switzerland	Z�rich		Europe	Switzerland	Z�rich	genome	29836	Human	?	?	20A.EU1	B.1.177.12	GV	Viollier AG	Department of Biosystems Science and Engineering, ETH Z�rich	Christian Beisel et al	https://www.gisaid.org	?	?	21/12/2020
Switzerland/ZH-ETHZ-380363/2020	ncov	EPI_ISL_721947	?	2020-11-22	Europe	Switzerland	Z�rich		Europe	Switzerland	Z�rich	genome	29836	Human	?	?	20A.EU1	B.1.177.12	GV	Viollier AG	Department of Biosystems Science and Engineering, ETH Z�rich	Christian Beisel et al	https://www.gisaid.org	?	?	21/12/2020
Switzerland/ZH-ETHZ-380364/2020	ncov	EPI_ISL_721948	?	2020-11-22	Europe	Switzerland	Z�rich		Europe	Switzerland	Z�rich	genome	29836	Human	?	?	20A.EU2	B.1.160	GH	Viollier AG	Department of Biosystems Science and Engineering, ETH Z�rich	Christian Beisel et al	https://www.gisaid.org	?	?	21/12/2020
Switzerland/ZH-ETHZ-380365/2020	ncov	EPI_ISL_721677	?	2020-11-22	Europe	Switzerland	Z�rich		Europe	Switzerland	Z�rich	genome	29836	Human	?	?	20A	B.1.221	G	Viollier AG	Department of Biosystems Science and Engineering, ETH Z�rich	Christian Beisel et al	https://www.gisaid.org	?	?	21/12/2020
Switzerland/ZH-ETHZ-380366/2020	ncov	EPI_ISL_721696	?	2020-11-22	Europe	Switzerland	Z�rich		Europe	Switzerland	Z�rich	genome	29806	Human	?	?	20A.EU1	B.1.177	GV	Viollier AG	Department of Biosystems Science and Engineering, ETH Z�rich	Christian Beisel et al	https://www.gisaid.org	?	?	21/12/2020
Switzerland/ZH-ETHZ-380367/2020	ncov	EPI_ISL_721949	?	2020-11-22	Europe	Switzerland	Z�rich		Europe	Switzerland	Z�rich	genome	29836	Human	?	?	20A.EU2	B.1.160	GH	Viollier AG	Department of Biosystems Science and Engineering, ETH Z�rich	Christian Beisel et al	https://www.gisaid.org	?	?	21/12/2020
Switzerland/ZH-ETHZ-380368/2020	ncov	EPI_ISL_721950	?	2020-11-22	Europe	Switzerland	Z�rich		Europe	Switzerland	Z�rich	genome	29836	Human	?	?	20B	B.1.1.54	GR	Viollier AG	Department of Biosystems Science and Engineering, ETH Z�rich	Christian Beisel et al	https://www.gisaid.org	?	?	21/12/2020
Switzerland/ZH-ETHZ-380369/2020	ncov	EPI_ISL_721951	?	2020-11-22	Europe	Switzerland	Z�rich		Europe	Switzerland	Z�rich	genome	29836	Human	?	?	20B	B.1.1.54	GR	Viollier AG	Department of Biosystems Science and Engineering, ETH Z�rich	Christian Beisel et al	https://www.gisaid.org	?	?	21/12/2020
Switzerland/ZH-ETHZ-380370/2020	ncov	EPI_ISL_721952	?	2020-11-22	Europe	Switzerland	Z�rich		Europe	Switzerland	Z�rich	genome	29836	Human	?	?	20A.EU2	B.1.160	GH	Viollier AG	Department of Biosystems Science and Engineering, ETH Z�rich	Christian Beisel et al	https://www.gisaid.org	?	?	21/12/2020
Switzerland/ZH-ETHZ-380371/2020	ncov	EPI_ISL_721953	?	2020-11-22	Europe	Switzerland	Z�rich		Europe	Switzerland	Z�rich	genome	29836	Human	?	?	20B	B.1.1.217	GR	Viollier AG	Department of Biosystems Science and Engineering, ETH Z�rich	Christian Beisel et al	https://www.gisaid.org	?	?	21/12/2020
Switzerland/ZH-ETHZ-380373/2020	ncov	EPI_ISL_721954	?	2020-11-22	Europe	Switzerland	Z�rich		Europe	Switzerland	Z�rich	genome	29836	Human	?	?	20A.EU2	B.1.160	GH	Viollier AG	Department of Biosystems Science and Engineering, ETH Z�rich	Christian Beisel et al	https://www.gisaid.org	?	?	21/12/2020
Switzerland/ZH-ETHZ-380379/2020	ncov	EPI_ISL_721955	?	2020-11-23	Europe	Switzerland	Z�rich		Europe	Switzerland	Z�rich	genome	29836	Human	?	?	20A.EU1	B.1.177	GV	Viollier AG	Department of Biosystems Science and Engineering, ETH Z�rich	Christian Beisel et al	https://www.gisaid.org	?	?	21/12/2020
Switzerland/ZH-ETHZ-380380/2020	ncov	EPI_ISL_721956	?	2020-11-23	Europe	Switzerland	Z�rich		Europe	Switzerland	Z�rich	genome	29836	Human	?	?	20A.EU1	B.1.177	GV	Viollier AG	Department of Biosystems Science and Engineering, ETH Z�rich	Christian Beisel et al	https://www.gisaid.org	?	?	21/12/2020
Switzerland/ZH-ETHZ-380381/2020	ncov	EPI_ISL_721957	?	2020-11-23	Europe	Switzerland	Z�rich		Europe	Switzerland	Z�rich	genome	29836	Human	?	?	20A	B.1.221	G	Viollier AG	Department of Biosystems Science and Engineering, ETH Z�rich	Christian Beisel et al	https://www.gisaid.org	?	?	21/12/2020
Switzerland/ZH-ETHZ-380382/2020	ncov	EPI_ISL_721958	?	2020-11-23	Europe	Switzerland	Z�rich		Europe	Switzerland	Z�rich	genome	29836	Human	?	?	20A.EU1	B.1.177.23	GV	Viollier AG	Department of Biosystems Science and Engineering, ETH Z�rich	Christian Beisel et al	https://www.gisaid.org	?	?	21/12/2020
Switzerland/ZH-ETHZ-381/2020	ncov	EPI_ISL_483674	?	2020-04-07	Europe	Switzerland	Z�rich		Europe	Switzerland	Z�rich	genome	29836	Human	?	?	20A	B.1	G	University Hospital Zurich	Department of Biosystems Science and Engineering, ETH Z�rich	Christian Beisel et al	https://www.gisaid.org	?	?	08/07/2020
Switzerland/ZH-ETHZ-390061/2020	ncov	EPI_ISL_729029	?	2020-11-28	Europe	Switzerland	Zurich		Europe	Switzerland	Zurich	genome	29836	Human	?	?	20B	B.1.1.39	GR	Viollier AG	Department of Biosystems Science and Engineering, ETH Z�rich	Chaoran Chen et al	https://www.gisaid.org	?	?	22/12/2020
Switzerland/ZH-ETHZ-390062/2020	ncov	EPI_ISL_728921	?	2020-11-28	Europe	Switzerland	Zurich		Europe	Switzerland	Zurich	genome	29836	Human	?	?	20A	B.1.160	G	Viollier AG	Department of Biosystems Science and Engineering, ETH Z�rich	Chaoran Chen et al	https://www.gisaid.org	?	?	22/12/2020
Switzerland/ZH-ETHZ-390065/2020	ncov	EPI_ISL_728998	?	2020-11-28	Europe	Switzerland	Zurich		Europe	Switzerland	Zurich	genome	29836	Human	?	?	20A.EU2	B.1.160	GH	Viollier AG	Department of Biosystems Science and Engineering, ETH Z�rich	Chaoran Chen et al	https://www.gisaid.org	?	?	22/12/2020
Switzerland/ZH-ETHZ-390067/2020	ncov	EPI_ISL_728911	?	2020-11-29	Europe	Switzerland	Zurich		Europe	Switzerland	Zurich	genome	29836	Human	?	?	20A.EU1	B.1.177	GV	Viollier AG	Department of Biosystems Science and Engineering, ETH Z�rich	Chaoran Chen et al	https://www.gisaid.org	?	?	22/12/2020
Switzerland/ZH-ETHZ-390070/2020	ncov	EPI_ISL_729039	?	2020-11-29	Europe	Switzerland	Zurich		Europe	Switzerland	Zurich	genome	29836	Human	?	?	20B	B.1.1.39	GR	Viollier AG	Department of Biosystems Science and Engineering, ETH Z�rich	Chaoran Chen et al	https://www.gisaid.org	?	?	22/12/2020
Switzerland/ZH-ETHZ-390073/2020	ncov	EPI_ISL_728929	?	2020-11-28	Europe	Switzerland	Zurich		Europe	Switzerland	Zurich	genome	29836	Human	?	?	20A.EU2	B.1.160	GH	Viollier AG	Department of Biosystems Science and Engineering, ETH Z�rich	Chaoran Chen et al	https://www.gisaid.org	?	?	22/12/2020
Switzerland/ZH-ETHZ-390074/2020	ncov	EPI_ISL_728908	?	2020-11-28	Europe	Switzerland	Zurich		Europe	Switzerland	Zurich	genome	29836	Human	?	?	20A.EU1	B.1.177	GV	Viollier AG	Department of Biosystems Science and Engineering, ETH Z�rich	Chaoran Chen et al	https://www.gisaid.org	?	?	22/12/2020
Switzerland/ZH-ETHZ-390116/2020	ncov	EPI_ISL_728979	?	2020-11-29	Europe	Switzerland	Zurich		Europe	Switzerland	Zurich	genome	29830	Human	?	?	20A.EU2	B.1.160	GH	Viollier AG	Department of Biosystems Science and Engineering, ETH Z�rich	Chaoran Chen et al	https://www.gisaid.org	?	?	22/12/2020
Switzerland/ZH-ETHZ-390121/2020	ncov	EPI_ISL_728957	?	2020-11-30	Europe	Switzerland	Zurich		Europe	Switzerland	Zurich	genome	29836	Human	?	?	20B	B.1.1.54	GR	Viollier AG	Department of Biosystems Science and Engineering, ETH Z�rich	Chaoran Chen et al	https://www.gisaid.org	?	?	22/12/2020
Switzerland/ZH-ETHZ-390139/2020	ncov	EPI_ISL_729032	?	2020-11-30	Europe	Switzerland	Zurich		Europe	Switzerland	Zurich	genome	29836	Human	?	?	20A.EU2	B.1.160	GH	Viollier AG	Department of Biosystems Science and Engineering, ETH Z�rich	Chaoran Chen et al	https://www.gisaid.org	?	?	22/12/2020
Switzerland/ZH-ETHZ-390152/2020	ncov	EPI_ISL_728978	?	2020-11-30	Europe	Switzerland	Zurich		Europe	Switzerland	Zurich	genome	29836	Human	?	?	20B	B.1.1	GR	Viollier AG	Department of Biosystems Science and Engineering, ETH Z�rich	Chaoran Chen et al	https://www.gisaid.org	?	?	22/12/2020
Switzerland/ZH-ETHZ-390157/2020	ncov	EPI_ISL_728916	?	2020-12-01	Europe	Switzerland	Zurich		Europe	Switzerland	Zurich	genome	29837	Human	?	?	20A	B.1	G	Viollier AG	Department of Biosystems Science and Engineering, ETH Z�rich	Chaoran Chen et al	https://www.gisaid.org	?	?	22/12/2020
Switzerland/ZH-ETHZ-390159/2020	ncov	EPI_ISL_728928	?	2020-12-01	Europe	Switzerland	Zurich		Europe	Switzerland	Zurich	genome	29836	Human	?	?	20A	B.1.221	G	Viollier AG	Department of Biosystems Science and Engineering, ETH Z�rich	Chaoran Chen et al	https://www.gisaid.org	?	?	22/12/2020
Switzerland/ZH-ETHZ-390162/2020	ncov	EPI_ISL_729036	?	2020-12-01	Europe	Switzerland	Zurich		Europe	Switzerland	Zurich	genome	29830	Human	?	?	20A	B.1.258	G	Viollier AG	Department of Biosystems Science and Engineering, ETH Z�rich	Chaoran Chen et al	https://www.gisaid.org	?	?	22/12/2020
Switzerland/ZH-ETHZ-390163/2020	ncov	EPI_ISL_728945	?	2020-12-01	Europe	Switzerland	Zurich		Europe	Switzerland	Zurich	genome	29830	Human	?	?	20A	B.1.258	G	Viollier AG	Department of Biosystems Science and Engineering, ETH Z�rich	Chaoran Chen et al	https://www.gisaid.org	?	?	22/12/2020
Switzerland/ZH-ETHZ-390215/2020	ncov	EPI_ISL_721959	?	2020-11-26	Europe	Switzerland	Z�rich		Europe	Switzerland	Z�rich	genome	29836	Human	?	?	20A	B.1.258	G	Viollier AG	Department of Biosystems Science and Engineering, ETH Z�rich	Christian Beisel et al	https://www.gisaid.org	?	?	21/12/2020
Switzerland/ZH-ETHZ-390216/2020	ncov	EPI_ISL_721960	?	2020-11-26	Europe	Switzerland	Z�rich		Europe	Switzerland	Z�rich	genome	29836	Human	?	?	20B	B.1.1.39	GR	Viollier AG	Department of Biosystems Science and Engineering, ETH Z�rich	Christian Beisel et al	https://www.gisaid.org	?	?	21/12/2020
Switzerland/ZH-ETHZ-390218/2020	ncov	EPI_ISL_721961	?	2020-11-27	Europe	Switzerland	Z�rich		Europe	Switzerland	Z�rich	genome	29836	Human	?	?	20A.EU1	B.1.177	GV	Viollier AG	Department of Biosystems Science and Engineering, ETH Z�rich	Christian Beisel et al	https://www.gisaid.org	?	?	21/12/2020
Switzerland/ZH-ETHZ-390224/2020	ncov	EPI_ISL_721962	?	2020-11-27	Europe	Switzerland	Z�rich		Europe	Switzerland	Z�rich	genome	29836	Human	?	?	20B	B.1.1.39	GR	Viollier AG	Department of Biosystems Science and Engineering, ETH Z�rich	Christian Beisel et al	https://www.gisaid.org	?	?	21/12/2020
Switzerland/ZH-ETHZ-390225/2020	ncov	EPI_ISL_721963	?	2020-11-27	Europe	Switzerland	Z�rich		Europe	Switzerland	Z�rich	genome	29836	Human	?	?	20B	B.1.1.39	GR	Viollier AG	Department of Biosystems Science and Engineering, ETH Z�rich	Christian Beisel et al	https://www.gisaid.org	?	?	21/12/2020
Switzerland/ZH-ETHZ-390226/2020	ncov	EPI_ISL_721964	?	2020-11-27	Europe	Switzerland	Z�rich		Europe	Switzerland	Z�rich	genome	29836	Human	?	?	20B	B.1.1.39	GR	Viollier AG	Department of Biosystems Science and Engineering, ETH Z�rich	Christian Beisel et al	https://www.gisaid.org	?	?	21/12/2020
Switzerland/ZH-ETHZ-390318/2020	ncov	EPI_ISL_721965	?	2020-11-28	Europe	Switzerland	Z�rich		Europe	Switzerland	Z�rich	genome	29836	Human	?	?	20A.EU1	B.1.177	GV	Viollier AG	Department of Biosystems Science and Engineering, ETH Z�rich	Christian Beisel et al	https://www.gisaid.org	?	?	21/12/2020
Switzerland/ZH-ETHZ-390387/2020	ncov	EPI_ISL_721966	?	2020-12-01	Europe	Switzerland	Z�rich		Europe	Switzerland	Z�rich	genome	29836	Human	?	?	20C	B.1.346	GH	Viollier AG	Department of Biosystems Science and Engineering, ETH Z�rich	Christian Beisel et al	https://www.gisaid.org	?	?	21/12/2020
Switzerland/ZH-ETHZ-390392/2020	ncov	EPI_ISL_721967	?	2020-12-01	Europe	Switzerland	Z�rich		Europe	Switzerland	Z�rich	genome	29836	Human	?	?	20B	B.1.1.39	GR	Viollier AG	Department of Biosystems Science and Engineering, ETH Z�rich	Christian Beisel et al	https://www.gisaid.org	?	?	21/12/2020
Switzerland/ZH-ETHZ-390393/2020	ncov	EPI_ISL_721968	?	2020-12-01	Europe	Switzerland	Z�rich		Europe	Switzerland	Z�rich	genome	29836	Human	?	?	20A.EU1	B.1.177.12	GV	Viollier AG	Department of Biosystems Science and Engineering, ETH Z�rich	Christian Beisel et al	https://www.gisaid.org	?	?	21/12/2020
Switzerland/ZH-ETHZ-390394/2020	ncov	EPI_ISL_721695	?	2020-12-01	Europe	Switzerland	Z�rich		Europe	Switzerland	Z�rich	genome	29830	Human	?	?	20A	B.1.258	G	Viollier AG	Department of Biosystems Science and Engineering, ETH Z�rich	Christian Beisel et al	https://www.gisaid.org	?	?	21/12/2020
Switzerland/ZH-ETHZ-390395/2020	ncov	EPI_ISL_721969	?	2020-12-01	Europe	Switzerland	Z�rich		Europe	Switzerland	Z�rich	genome	29836	Human	?	?	20A.EU1	B.1.177	GV	Viollier AG	Department of Biosystems Science and Engineering, ETH Z�rich	Christian Beisel et al	https://www.gisaid.org	?	?	21/12/2020
Switzerland/ZH-ETHZ-390399/2020	ncov	EPI_ISL_721970	?	2020-12-02	Europe	Switzerland	Z�rich		Europe	Switzerland	Z�rich	genome	29836	Human	?	?	20B	B.1.1.170	GR	Viollier AG	Department of Biosystems Science and Engineering, ETH Z�rich	Christian Beisel et al	https://www.gisaid.org	?	?	21/12/2020
Switzerland/ZH-ETHZ-390405/2020	ncov	EPI_ISL_721971	?	2020-12-03	Europe	Switzerland	Z�rich		Europe	Switzerland	Z�rich	genome	29836	Human	?	?	20A.EU2	B.1.160	GH	Viollier AG	Department of Biosystems Science and Engineering, ETH Z�rich	Christian Beisel et al	https://www.gisaid.org	?	?	21/12/2020
Switzerland/ZH-ETHZ-390406/2020	ncov	EPI_ISL_721972	?	2020-12-03	Europe	Switzerland	Z�rich		Europe	Switzerland	Z�rich	genome	29836	Human	?	?	20A	B.1.36	GH	Viollier AG	Department of Biosystems Science and Engineering, ETH Z�rich	Christian Beisel et al	https://www.gisaid.org	?	?	21/12/2020
Switzerland/ZH-ETHZ-390412/2020	ncov	EPI_ISL_721973	?	2020-12-03	Europe	Switzerland	Z�rich		Europe	Switzerland	Z�rich	genome	29836	Human	?	?	20A	B.1.5	G	Viollier AG	Department of Biosystems Science and Engineering, ETH Z�rich	Christian Beisel et al	https://www.gisaid.org	?	?	21/12/2020
Switzerland/ZH-ETHZ-390413/2020	ncov	EPI_ISL_721974	?	2020-12-03	Europe	Switzerland	Z�rich		Europe	Switzerland	Z�rich	genome	29836	Human	?	?	20A	B.1.5	G	Viollier AG	Department of Biosystems Science and Engineering, ETH Z�rich	Christian Beisel et al	https://www.gisaid.org	?	?	21/12/2020
Switzerland/ZH-ETHZ-390416/2020	ncov	EPI_ISL_721975	?	2020-12-03	Europe	Switzerland	Z�rich		Europe	Switzerland	Z�rich	genome	29836	Human	?	?	20A	B.1.5	G	Viollier AG	Department of Biosystems Science and Engineering, ETH Z�rich	Christian Beisel et al	https://www.gisaid.org	?	?	21/12/2020
Switzerland/ZH-ETHZ-390417/2020	ncov	EPI_ISL_721976	?	2020-12-03	Europe	Switzerland	Z�rich		Europe	Switzerland	Z�rich	genome	29836	Human	?	?	20A	B.1.5	G	Viollier AG	Department of Biosystems Science and Engineering, ETH Z�rich	Christian Beisel et al	https://www.gisaid.org	?	?	21/12/2020
Switzerland/ZH-ETHZ-390418/2020	ncov	EPI_ISL_721977	?	2020-12-03	Europe	Switzerland	Z�rich		Europe	Switzerland	Z�rich	genome	29836	Human	?	?	20A	B.1.5	G	Viollier AG	Department of Biosystems Science and Engineering, ETH Z�rich	Christian Beisel et al	https://www.gisaid.org	?	?	21/12/2020
Switzerland/ZH-ETHZ-390419/2020	ncov	EPI_ISL_721978	?	2020-12-03	Europe	Switzerland	Z�rich		Europe	Switzerland	Z�rich	genome	29836	Human	?	?	20A	B.1.5	G	Viollier AG	Department of Biosystems Science and Engineering, ETH Z�rich	Christian Beisel et al	https://www.gisaid.org	?	?	21/12/2020
Switzerland/ZH-ETHZ-390421/2020	ncov	EPI_ISL_721979	?	2020-12-03	Europe	Switzerland	Z�rich		Europe	Switzerland	Z�rich	genome	29836	Human	?	?	20A	B.1.5	G	Viollier AG	Department of Biosystems Science and Engineering, ETH Z�rich	Christian Beisel et al	https://www.gisaid.org	?	?	21/12/2020
Switzerland/ZH-ETHZ-390422/2020	ncov	EPI_ISL_729069	?	2020-11-04	Europe	Switzerland	Zurich		Europe	Switzerland	Zurich	genome	29836	Human	?	?	20A	B.1.221	G	Viollier AG	Department of Biosystems Science and Engineering, ETH Z�rich	Christian Beisel et al	https://www.gisaid.org	?	?	22/12/2020
Switzerland/ZH-ETHZ-390426/2020	ncov	EPI_ISL_729071	?	2020-11-04	Europe	Switzerland	Zurich		Europe	Switzerland	Zurich	genome	29836	Human	?	?	20A	B.1.221	G	Viollier AG	Department of Biosystems Science and Engineering, ETH Z�rich	Christian Beisel et al	https://www.gisaid.org	?	?	22/12/2020
Switzerland/ZH-ETHZ-390430/2020	ncov	EPI_ISL_729074	?	2020-11-04	Europe	Switzerland	Zurich		Europe	Switzerland	Zurich	genome	29836	Human	?	?	20A.EU2	B.1.160	GH	Viollier AG	Department of Biosystems Science and Engineering, ETH Z�rich	Christian Beisel et al	https://www.gisaid.org	?	?	22/12/2020
Switzerland/ZH-ETHZ-390435/2020	ncov	EPI_ISL_729078	?	2020-11-04	Europe	Switzerland	Zurich		Europe	Switzerland	Zurich	genome	29836	Human	?	?	20A.EU2	B.1.160	GH	Viollier AG	Department of Biosystems Science and Engineering, ETH Z�rich	Christian Beisel et al	https://www.gisaid.org	?	?	22/12/2020
Switzerland/ZH-ETHZ-390439/2020	ncov	EPI_ISL_729082	?	2020-11-04	Europe	Switzerland	Zurich		Europe	Switzerland	Zurich	genome	29836	Human	?	?	20A.EU1	B.1.177	GV	Viollier AG	Department of Biosystems Science and Engineering, ETH Z�rich	Christian Beisel et al	https://www.gisaid.org	?	?	22/12/2020
Switzerland/ZH-ETHZ-390441/2020	ncov	EPI_ISL_729084	?	2020-11-04	Europe	Switzerland	Zurich		Europe	Switzerland	Zurich	genome	29836	Human	?	?	20A.EU1	B.1.177	GV	Viollier AG	Department of Biosystems Science and Engineering, ETH Z�rich	Christian Beisel et al	https://www.gisaid.org	?	?	22/12/2020
Switzerland/ZH-ETHZ-400024/2020	ncov	EPI_ISL_729092	?	2020-12-04	Europe	Switzerland	Zurich		Europe	Switzerland	Zurich	genome	29836	Human	?	?	20A.EU2	B.1.160	GH	Viollier AG	Department of Biosystems Science and Engineering, ETH Z�rich	Chaoran Chen et al	https://www.gisaid.org	?	?	22/12/2020
Switzerland/ZH-ETHZ-400028/2020	ncov	EPI_ISL_729094	?	2020-12-04	Europe	Switzerland	Zurich		Europe	Switzerland	Zurich	genome	29836	Human	?	?	20A.EU1	B.1.177	GV	Viollier AG	Department of Biosystems Science and Engineering, ETH Z�rich	Chaoran Chen et al	https://www.gisaid.org	?	?	22/12/2020
Switzerland/ZH-ETHZ-400029/2020	ncov	EPI_ISL_729095	?	2020-12-04	Europe	Switzerland	Zurich		Europe	Switzerland	Zurich	genome	29836	Human	?	?	20A	B.1.160	G	Viollier AG	Department of Biosystems Science and Engineering, ETH Z�rich	Chaoran Chen et al	https://www.gisaid.org	?	?	22/12/2020
Switzerland/ZH-ETHZ-400032/2020	ncov	EPI_ISL_728818	?	2020-12-04	Europe	Switzerland	Zurich		Europe	Switzerland	Zurich	genome	29830	Human	?	?	20A	B.1.258	G	Viollier AG	Department of Biosystems Science and Engineering, ETH Z�rich	Chaoran Chen et al	https://www.gisaid.org	?	?	22/12/2020
Switzerland/ZH-ETHZ-400052/2020	ncov	EPI_ISL_729109	?	2020-12-05	Europe	Switzerland	Zurich		Europe	Switzerland	Zurich	genome	29836	Human	?	?	20A.EU1	B.1.177	GV	Viollier AG	Department of Biosystems Science and Engineering, ETH Z�rich	Chaoran Chen et al	https://www.gisaid.org	?	?	22/12/2020
Switzerland/ZH-ETHZ-400069/2020	ncov	EPI_ISL_729121	?	2020-12-05	Europe	Switzerland	Zurich		Europe	Switzerland	Zurich	genome	29836	Human	?	?	20A.EU1	B.1.177.12	GV	Viollier AG	Department of Biosystems Science and Engineering, ETH Z�rich	Chaoran Chen et al	https://www.gisaid.org	?	?	22/12/2020
Switzerland/ZH-ETHZ-400112/2020	ncov	EPI_ISL_728899	?	2020-12-07	Europe	Switzerland	Zurich		Europe	Switzerland	Zurich	genome	29836	Human	?	?	20A.EU2	B.1.160	GH	Viollier AG	Department of Biosystems Science and Engineering, ETH Z�rich	Chaoran Chen et al	https://www.gisaid.org	?	?	22/12/2020
Switzerland/ZH-ETHZ-400113/2020	ncov	EPI_ISL_728910	?	2020-12-07	Europe	Switzerland	Zurich		Europe	Switzerland	Zurich	genome	29836	Human	?	?	20A.EU1	B.1.177	GV	Viollier AG	Department of Biosystems Science and Engineering, ETH Z�rich	Chaoran Chen et al	https://www.gisaid.org	?	?	22/12/2020
Switzerland/ZH-ETHZ-400129/2020	ncov	EPI_ISL_728927	?	2020-12-07	Europe	Switzerland	Zurich		Europe	Switzerland	Zurich	genome	29836	Human	?	?	20B	B.1.1.37	GR	Viollier AG	Department of Biosystems Science and Engineering, ETH Z�rich	Chaoran Chen et al	https://www.gisaid.org	?	?	22/12/2020
Switzerland/ZH-ETHZ-400130/2020	ncov	EPI_ISL_729003	?	2020-12-07	Europe	Switzerland	Zurich		Europe	Switzerland	Zurich	genome	29836	Human	?	?	20A	B.1.236	G	Viollier AG	Department of Biosystems Science and Engineering, ETH Z�rich	Chaoran Chen et al	https://www.gisaid.org	?	?	22/12/2020
Switzerland/ZH-ETHZ-400133/2020	ncov	EPI_ISL_729151	?	2020-12-07	Europe	Switzerland	Zurich		Europe	Switzerland	Zurich	genome	29836	Human	?	?	20A	B.1.221	G	Viollier AG	Department of Biosystems Science and Engineering, ETH Z�rich	Chaoran Chen et al	https://www.gisaid.org	?	?	22/12/2020
Switzerland/ZH-ETHZ-400148/2020	ncov	EPI_ISL_729044	?	2020-12-07	Europe	Switzerland	Zurich		Europe	Switzerland	Zurich	genome	29836	Human	?	?	20C	B.1.346	GH	Viollier AG	Department of Biosystems Science and Engineering, ETH Z�rich	Chaoran Chen et al	https://www.gisaid.org	?	?	22/12/2020
Switzerland/ZH-ETHZ-400149/2020	ncov	EPI_ISL_729010	?	2020-12-07	Europe	Switzerland	Zurich		Europe	Switzerland	Zurich	genome	29836	Human	?	?	20A.EU2	B.1.160	GH	Viollier AG	Department of Biosystems Science and Engineering, ETH Z�rich	Chaoran Chen et al	https://www.gisaid.org	?	?	22/12/2020
Switzerland/ZH-ETHZ-400158/2020	ncov	EPI_ISL_728936	?	2020-12-07	Europe	Switzerland	Zurich		Europe	Switzerland	Zurich	genome	29836	Human	?	?	20B	B.1.1	GR	Viollier AG	Department of Biosystems Science and Engineering, ETH Z�rich	Chaoran Chen et al	https://www.gisaid.org	?	?	22/12/2020
Switzerland/ZH-ETHZ-400161/2020	ncov	EPI_ISL_729017	?	2020-12-07	Europe	Switzerland	Zurich		Europe	Switzerland	Zurich	genome	29833	Human	?	?	20A.EU2	B.1.370	GH	Viollier AG	Department of Biosystems Science and Engineering, ETH Z�rich	Chaoran Chen et al	https://www.gisaid.org	?	?	22/12/2020
Switzerland/ZH-ETHZ-400171/2020	ncov	EPI_ISL_728917	?	2020-12-07	Europe	Switzerland	Zurich		Europe	Switzerland	Zurich	genome	29836	Human	?	?	20C	B.1.2	GH	Viollier AG	Department of Biosystems Science and Engineering, ETH Z�rich	Chaoran Chen et al	https://www.gisaid.org	?	?	22/12/2020
Switzerland/ZH-ETHZ-400172/2020	ncov	EPI_ISL_728953	?	2020-12-07	Europe	Switzerland	Zurich		Europe	Switzerland	Zurich	genome	29836	Human	?	?	20A.EU1	B.1.177	GV	Viollier AG	Department of Biosystems Science and Engineering, ETH Z�rich	Chaoran Chen et al	https://www.gisaid.org	?	?	22/12/2020
Switzerland/ZH-ETHZ-400173/2020	ncov	EPI_ISL_728772	?	2020-12-07	Europe	Switzerland	Zurich		Europe	Switzerland	Zurich	genome	29836	Human	?	?	20B	B.1.1	GR	Viollier AG	Department of Biosystems Science and Engineering, ETH Z�rich	Chaoran Chen et al	https://www.gisaid.org	?	?	22/12/2020
Switzerland/ZH-ETHZ-400175/2020	ncov	EPI_ISL_728954	?	2020-12-07	Europe	Switzerland	Zurich		Europe	Switzerland	Zurich	genome	29836	Human	?	?	20A.EU2	B.1.160	GH	Viollier AG	Department of Biosystems Science and Engineering, ETH Z�rich	Chaoran Chen et al	https://www.gisaid.org	?	?	22/12/2020
Switzerland/ZH-ETHZ-400331/2020	ncov	EPI_ISL_729165	?	2020-12-08	Europe	Switzerland	Zurich		Europe	Switzerland	Zurich	genome	29836	Human	?	?	20A.EU2	B.1.160	GH	Viollier AG	Department of Biosystems Science and Engineering, ETH Z�rich	Christian Beisel et al	https://www.gisaid.org	?	?	22/12/2020
Switzerland/ZH-ETHZ-400333/2020	ncov	EPI_ISL_729167	?	2020-12-08	Europe	Switzerland	Zurich		Europe	Switzerland	Zurich	genome	29836	Human	?	?	20B	B.1.1.39	GR	Viollier AG	Department of Biosystems Science and Engineering, ETH Z�rich	Christian Beisel et al	https://www.gisaid.org	?	?	22/12/2020
Switzerland/ZH-ETHZ-400334/2020	ncov	EPI_ISL_728808	?	2020-12-08	Europe	Switzerland	Zurich		Europe	Switzerland	Zurich	genome	29836	Human	?	?	20B	B.1.1.294	GR	Viollier AG	Department of Biosystems Science and Engineering, ETH Z�rich	Christian Beisel et al	https://www.gisaid.org	?	?	22/12/2020
Switzerland/ZH-ETHZ-400335/2020	ncov	EPI_ISL_729168	?	2020-12-08	Europe	Switzerland	Zurich		Europe	Switzerland	Zurich	genome	29836	Human	?	?	20B	B.1.1.39	GR	Viollier AG	Department of Biosystems Science and Engineering, ETH Z�rich	Christian Beisel et al	https://www.gisaid.org	?	?	22/12/2020
Switzerland/ZH-ETHZ-400336/2020	ncov	EPI_ISL_729169	?	2020-12-08	Europe	Switzerland	Zurich		Europe	Switzerland	Zurich	genome	29836	Human	?	?	20B	B.1.1.70	GR	Viollier AG	Department of Biosystems Science and Engineering, ETH Z�rich	Christian Beisel et al	https://www.gisaid.org	?	?	22/12/2020
Switzerland/ZH-ETHZ-400337/2020	ncov	EPI_ISL_729170	?	2020-12-08	Europe	Switzerland	Zurich		Europe	Switzerland	Zurich	genome	29836	Human	?	?	20B	B.1.1.70	GR	Viollier AG	Department of Biosystems Science and Engineering, ETH Z�rich	Christian Beisel et al	https://www.gisaid.org	?	?	22/12/2020
Switzerland/ZH-ETHZ-400338/2020	ncov	EPI_ISL_729171	?	2020-12-08	Europe	Switzerland	Zurich		Europe	Switzerland	Zurich	genome	29836	Human	?	?	20A.EU1	B.1.177	GV	Viollier AG	Department of Biosystems Science and Engineering, ETH Z�rich	Christian Beisel et al	https://www.gisaid.org	?	?	22/12/2020
Switzerland/ZH-ETHZ-400345/2020	ncov	EPI_ISL_729175	?	2020-12-08	Europe	Switzerland	Zurich		Europe	Switzerland	Zurich	genome	29836	Human	?	?	20A.EU1	B.1.177	GV	Viollier AG	Department of Biosystems Science and Engineering, ETH Z�rich	Christian Beisel et al	https://www.gisaid.org	?	?	22/12/2020
Switzerland/ZH-ETHZ-400346/2020	ncov	EPI_ISL_729176	?	2020-12-08	Europe	Switzerland	Zurich		Europe	Switzerland	Zurich	genome	29836	Human	?	?	20B	B.1.1.70	GR	Viollier AG	Department of Biosystems Science and Engineering, ETH Z�rich	Christian Beisel et al	https://www.gisaid.org	?	?	22/12/2020
Switzerland/ZH-ETHZ-400373/2020	ncov	EPI_ISL_729183	?	2020-12-09	Europe	Switzerland	Zurich		Europe	Switzerland	Zurich	genome	29836	Human	?	?	20A.EU1	B.1.177	GV	Viollier AG	Department of Biosystems Science and Engineering, ETH Z�rich	Christian Beisel et al	https://www.gisaid.org	?	?	22/12/2020
Switzerland/ZH-ETHZ-400376/2020	ncov	EPI_ISL_729064	?	2020-12-09	Europe	Switzerland	Zurich		Europe	Switzerland	Zurich	genome	29836	Human	?	?	20A.EU1	B.1.177	GV	Viollier AG	Department of Biosystems Science and Engineering, ETH Z�rich	Christian Beisel et al	https://www.gisaid.org	?	?	22/12/2020
Switzerland/ZH-ETHZ-400377/2020	ncov	EPI_ISL_729185	?	2020-12-09	Europe	Switzerland	Zurich		Europe	Switzerland	Zurich	genome	29836	Human	?	?	20B	B.1.1.70	GR	Viollier AG	Department of Biosystems Science and Engineering, ETH Z�rich	Christian Beisel et al	https://www.gisaid.org	?	?	22/12/2020
Switzerland/ZH-ETHZ-400378/2020	ncov	EPI_ISL_729057	?	2020-12-09	Europe	Switzerland	Zurich		Europe	Switzerland	Zurich	genome	29827	Human	?	?	20B	B.1.5	GR	Viollier AG	Department of Biosystems Science and Engineering, ETH Z�rich	Christian Beisel et al	https://www.gisaid.org	?	?	22/12/2020
Switzerland/ZH-ETHZ-400379/2020	ncov	EPI_ISL_729065	?	2020-12-09	Europe	Switzerland	Zurich		Europe	Switzerland	Zurich	genome	29836	Human	?	?	20A	B.1.221	G	Viollier AG	Department of Biosystems Science and Engineering, ETH Z�rich	Christian Beisel et al	https://www.gisaid.org	?	?	22/12/2020
Switzerland/ZH-ETHZ-400380/2020	ncov	EPI_ISL_729066	?	2020-12-09	Europe	Switzerland	Zurich		Europe	Switzerland	Zurich	genome	29836	Human	?	?	20A.EU1	B.1.177	GV	Viollier AG	Department of Biosystems Science and Engineering, ETH Z�rich	Christian Beisel et al	https://www.gisaid.org	?	?	22/12/2020
Switzerland/ZH-ETHZ-719plus/2020	ncov	EPI_ISL_483678	?	2020-04-12	Europe	Switzerland	Z�rich		Europe	Switzerland	Z�rich	genome	29836	Human	?	?	20A	B.1	G	University Hospital Zurich	Department of Biosystems Science and Engineering, ETH Z�rich	Christian Beisel et al	https://www.gisaid.org	?	?	08/07/2020
Switzerland/ZH-ETHZ-720plus/2020	ncov	EPI_ISL_483680	?	2020-04-12	Europe	Switzerland	Z�rich		Europe	Switzerland	Z�rich	genome	29836	Human	?	?	20A	B.1	G	University Hospital Zurich	Department of Biosystems Science and Engineering, ETH Z�rich	Christian Beisel et al	https://www.gisaid.org	?	?	08/07/2020
Switzerland/ZH-ETHZ-721plus/2020	ncov	EPI_ISL_483683	?	2020-04-12	Europe	Switzerland	Z�rich		Europe	Switzerland	Z�rich	genome	29836	Human	?	?	20A	B.1	G	University Hospital Zurich	Department of Biosystems Science and Engineering, ETH Z�rich	Christian Beisel et al	https://www.gisaid.org	?	?	08/07/2020
Switzerland/ZH-ETHZ-722plus/2020	ncov	EPI_ISL_483669	?	2020-04-12	Europe	Switzerland	Z�rich		Europe	Switzerland	Z�rich	genome	29836	Human	?	?	20A	B.1	G	University Hospital Zurich	Department of Biosystems Science and Engineering, ETH Z�rich	Christian Beisel et al	https://www.gisaid.org	?	?	08/07/2020
Switzerland/ZH-ETHZ-735plus/2020	ncov	EPI_ISL_483672	?	2020-04-14	Europe	Switzerland	Z�rich		Europe	Switzerland	Z�rich	genome	29836	Human	?	?	20B	B.1.1.35	GR	University Hospital Zurich	Department of Biosystems Science and Engineering, ETH Z�rich	Christian Beisel et al	https://www.gisaid.org	?	?	08/07/2020
Switzerland/ZH-ETHZ-767plus/2020	ncov	EPI_ISL_483675	?	2020-04-14	Europe	Switzerland	Z�rich		Europe	Switzerland	Z�rich	genome	29836	Human	?	?	20A	B.1	G	University Hospital Zurich	Department of Biosystems Science and Engineering, ETH Z�rich	Christian Beisel et al	https://www.gisaid.org	?	?	08/07/2020
Switzerland/ZH-ETHZ-768plus/2020	ncov	EPI_ISL_483676	?	2020-04-14	Europe	Switzerland	Z�rich		Europe	Switzerland	Z�rich	genome	29836	Human	?	?	20A	B.1	G	University Hospital Zurich	Department of Biosystems Science and Engineering, ETH Z�rich	Christian Beisel et al	https://www.gisaid.org	?	?	08/07/2020
Switzerland/ZH-ETHZ-787plus/2020	ncov	EPI_ISL_483679	?	2020-04-14	Europe	Switzerland	Z�rich		Europe	Switzerland	Z�rich	genome	29373	Human	?	?	20A	B.1	G	University Hospital Zurich	Department of Biosystems Science and Engineering, ETH Z�rich	Christian Beisel et al	https://www.gisaid.org	?	?	08/07/2020
Switzerland/ZH-ETHZ-838/2020	ncov	EPI_ISL_483681	?	2020-04-15	Europe	Switzerland	Z�rich		Europe	Switzerland	Z�rich	genome	29836	Human	?	?	20A	B.1	G	University Hospital Zurich	Department of Biosystems Science and Engineering, ETH Z�rich	Christian Beisel et al	https://www.gisaid.org	?	?	08/07/2020
Switzerland/ZH-ETHZ-873/2020	ncov	EPI_ISL_483684	?	2020-04-16	Europe	Switzerland	Z�rich		Europe	Switzerland	Z�rich	genome	29836	Human	?	?	20B	B.1.1.10	GR	University Hospital Zurich	Department of Biosystems Science and Engineering, ETH Z�rich	Christian Beisel et al	https://www.gisaid.org	?	?	08/07/2020
Switzerland/ZH-ETHZ-939plus/2020	ncov	EPI_ISL_483670	?	2020-04-17	Europe	Switzerland	Z�rich		Europe	Switzerland	Z�rich	genome	29836	Human	?	?	20C	B.1	GH	University Hospital Zurich	Department of Biosystems Science and Engineering, ETH Z�rich	Christian Beisel et al	https://www.gisaid.org	?	?	08/07/2020
Switzerland/ZH-ETHZ-942/2020	ncov	EPI_ISL_483673	?	2020-04-17	Europe	Switzerland	Z�rich		Europe	Switzerland	Z�rich	genome	29663	Human	?	?	20B	B.1.1.35	GR	University Hospital Zurich	Department of Biosystems Science and Engineering, ETH Z�rich	Christian Beisel et al	https://www.gisaid.org	?	?	08/07/2020
Switzerland/ZH-UZH-1000477102/2020	ncov	EPI_ISL_413019	?	2020-02-26	Europe	Switzerland	Z�rich		Europe	Switzerland	Z�rich	genome	29879	Human	33	Female	19A	B	V	Department of Internal Medicine, Triemli Hospital	Institute of Medical Virology, University of Zurich	Stefan Schmutz et al	https://www.gisaid.org	?	?	03/03/2020
Switzerland/ZH-UZH-1000477377/2020	ncov	EPI_ISL_413020	?	2020-02-27	Europe	Switzerland	Z�rich		Europe	Switzerland	Z�rich	genome	29864	Human	37	Male	20B	B.1.1	GR	Department of Internal Medicine, Triemli Hospital	Institute of Medical Virology, University of Zurich	Stefan Schmutz et al	https://www.gisaid.org	Phylodynamic Analyses based on 11 genomes from the Italian outbreak	https://virological.org/t/phylodynamic-analyses-based-on-11-genomes-from-the-italian-outbreak/426	03/03/2020
Switzerland/ZH-UZH-1000477757/2020	ncov	EPI_ISL_413021	?	2020-02-29	Europe	Switzerland	Z�rich		Europe	Switzerland	Z�rich	genome	29875	Human	25	Male	20B	B.1.1	GR	Klinik Hirslanden Zurich	Institute of Medical Virology, University of Zurich	Stefan Schmutz et al	https://www.gisaid.org	A doubt of multiple introduction of SARS-CoV-2 in Italy: A preliminary overview	https://dx.doi.org/10.1002/jmv.25773	03/03/2020
Switzerland/ZH-UZH-1000477796/2020	ncov	EPI_ISL_413022	?	2020-02-29	Europe	Switzerland	Z�rich		Europe	Italy	Lombardy	genome	29845	Human	27	Male	20B	B.1.1	GR	Division of Infectious Diseases, University Hospital Zurich	Institute of Medical Virology, University of Zurich	Stefan Schmutz et al	https://www.gisaid.org	A doubt of multiple introduction of SARS-CoV-2 in Italy: A preliminary overview	https://dx.doi.org/10.1002/jmv.25773	03/03/2020
Switzerland/ZH-UZH-1000477797/2020	ncov	EPI_ISL_413023	?	2020-02-29	Europe	Switzerland	Z�rich		Europe	Italy	Lombardy	genome	29788	Human	26	Female	20B	B.1.1	GR	Division of Infectious Diseases, University Hospital Zurich	Institute of Medical Virology, University of Zurich	Stefan Schmutz et al	https://www.gisaid.org	A doubt of multiple introduction of SARS-CoV-2 in Italy: A preliminary overview	https://dx.doi.org/10.1002/jmv.25773	03/03/2020
Switzerland/ZH-UZH-1000477806/2020	ncov	EPI_ISL_413024	?	2020-02-29	Europe	Switzerland	Z�rich		Europe	Switzerland	Z�rich	genome	29871	Human	30	Male	20B	B.1.1	GR	Division of Infectious Diseases, University Hospital Zurich	Institute of Medical Virology, University of Zurich	Stefan Schmutz et al	https://www.gisaid.org	A doubt of multiple introduction of SARS-CoV-2 in Italy: A preliminary overview	https://dx.doi.org/10.1002/jmv.25773	03/03/2020
Switzerland/ZH-UZH-1000477909/2020	ncov	EPI_ISL_524782	?	2020-03-01	Europe	Switzerland	Z�rich		Europe	Switzerland	Z�rich	genome	29858	Human	26	Male	20B	B.1.1	GR	University Hospital Z�rich	Institute of Medical Virology, University of Zurich	Stefan Schmutz et al	https://www.gisaid.org	?	?	28/08/2020
Switzerland/ZH-UZH-1000477916/2020	ncov	EPI_ISL_524475	?	2020-03-01	Europe	Switzerland	Z�rich		Europe	Switzerland	Z�rich	genome	29817	Human	33	Male	20B	B.1.1	GR	Division of Infectious Diseases, University Hospital Z�rich	Institute of Medical Virology, University of Zurich	Stefan Schmutz et al	https://www.gisaid.org	?	?	28/08/2020
Switzerland/ZH-UZH-1000478309/2020	ncov	EPI_ISL_524477	?	2020-03-03	Europe	Switzerland	Z�rich		Europe	Switzerland	Z�rich	genome	29838	Human	36	Female	20B	B.1.1	GR	Division of Infectious Diseases, University Hospital Z�rich	Institute of Medical Virology, University of Zurich	Stefan Schmutz et al	https://www.gisaid.org	?	?	28/08/2020
Switzerland/ZH-UZH-1000478320/2020	ncov	EPI_ISL_524478	?	2020-03-02	Europe	Switzerland	Z�rich		Europe	Switzerland	Z�rich	genome	29864	Human	28	Female	20B	B.1.1	GR	Cantonal Hospital Winterthur	Institute of Medical Virology, University of Zurich	Stefan Schmutz et al	https://www.gisaid.org	?	?	28/08/2020
Switzerland/ZH-UZH-1000478518/2020	ncov	EPI_ISL_524482	?	2020-03-03	Europe	Switzerland	Z�rich		Europe	Switzerland	Z�rich	genome	29878	Human	36	Male	20B	B.1.1	GR	University Hospital Z�rich	Institute of Medical Virology, University of Zurich	Verena Kufner et al	https://www.gisaid.org	?	?	28/08/2020
Switzerland/ZH-UZH-1000478554/2020	ncov	EPI_ISL_524479	?	2020-03-03	Europe	Switzerland	Z�rich		Europe	Switzerland	Z�rich	genome	29862	Human	38	Female	20B	B.1.1	GR	Klinik Hirslanden Z�rich	Institute of Medical Virology, University of Zurich	Stefan Schmutz et al	https://www.gisaid.org	?	?	28/08/2020
Switzerland/ZH-UZH-1000478869/2020	ncov	EPI_ISL_524483	?	2020-03-04	Europe	Switzerland	Z�rich		Europe	Switzerland	Z�rich	genome	29845	Human	39	Male	20A	B.1.5	G	Division of Infectious Diseases, University Hospital Z�rich	Institute of Medical Virology, University of Zurich	Verena Kufner et al	https://www.gisaid.org	?	?	28/08/2020
Switzerland/ZH-UZH-1000479112/2020	ncov	EPI_ISL_524485	?	2020-03-05	Europe	Switzerland	Z�rich		Europe	Switzerland	Z�rich	genome	29882	Human	67	Male	20B	B.1.1.10	GR	Division of Infectious Diseases, University Hospital Z�rich	Institute of Medical Virology, University of Zurich	Verena Kufner et al	https://www.gisaid.org	?	?	28/08/2020
Switzerland/ZH-UZH-1000482982/2020	ncov	EPI_ISL_508864	?	2020-03-15	Europe	Switzerland	Z�rich		Europe	Switzerland	Z�rich	genome	29824	Human	42	Female	20A	B.1	G	Division of Infectious Diseases and Hospital Epidemiology, University Hospital Z�rich	Institute of Medical Virology, University of Zurich	Verena Kufner et al	https://www.gisaid.org	?	?	04/08/2020
Switzerland/ZH-UZH-1000482983/2020	ncov	EPI_ISL_508865	?	2020-03-15	Europe	Switzerland	Z�rich		Europe	Switzerland	Z�rich	genome	29839	Human	44	Female	20A	B.1	G	Division of Infectious Diseases and Hospital Epidemiology, University Hospital Z�rich	Institute of Medical Virology, University of Zurich	Maryam Zaheri et al	https://www.gisaid.org	?	?	04/08/2020
Switzerland/ZH-UZH-1000482984/2020	ncov	EPI_ISL_508866	?	2020-03-14	Europe	Switzerland	Z�rich		Europe	Switzerland	Z�rich	genome	29859	Human	57	Male	20A	B.1	G	Division of Infectious Diseases and Hospital Epidemiology, University Hospital Z�rich	Institute of Medical Virology, University of Zurich	Verena Kufner et al	https://www.gisaid.org	?	?	04/08/2020
Switzerland/ZH-UZH-1000482985/2020	ncov	EPI_ISL_508867	?	2020-03-15	Europe	Switzerland	Z�rich		Europe	Switzerland	Z�rich	genome	29864	Human	51	Male	20A	B.1	G	Division of Infectious Diseases and Hospital Epidemiology, University Hospital Z�rich	Institute of Medical Virology, University of Zurich	Maryam Zaheri et al	https://www.gisaid.org	?	?	04/08/2020
Switzerland/ZH-UZH-1000483258/2020	ncov	EPI_ISL_508868	?	2020-03-15	Europe	Switzerland	Z�rich		Europe	Switzerland	Z�rich	genome	29832	Human	52	Male	20A	B.1	G	Division of Infectious Diseases and Hospital Epidemiology, University Hospital Z�rich	Institute of Medical Virology, University of Zurich	Verena Kufner et al	https://www.gisaid.org	?	?	04/08/2020
Switzerland/ZH-UZH-1000484569/2020	ncov	EPI_ISL_508869	?	2020-03-16	Europe	Switzerland	Z�rich		Europe	Switzerland	Z�rich	genome	29831	Human	55	Male	20A	B.1	G	Division of Infectious Diseases and Hospital Epidemiology, University Hospital Z�rich	Institute of Medical Virology, University of Zurich	Maryam Zaheri et al	https://www.gisaid.org	?	?	04/08/2020
Switzerland/ZH-UZH-1000486784/2020	ncov	EPI_ISL_508870	?	2020-03-19	Europe	Switzerland	Z�rich		Europe	Switzerland	Z�rich	genome	29822	Human	49	Female	20A	B.1.5	G	Division of Infectious Diseases and Hospital Epidemiology, University Hospital Z�rich	Institute of Medical Virology, University of Zurich	Verena Kufner et al	https://www.gisaid.org	?	?	04/08/2020
Switzerland/ZH-UZH-1000503309/2020	ncov	EPI_ISL_509222	?	2020-03-14	Europe	Switzerland	Z�rich		Europe	Switzerland	Z�rich	genome	29831	Human	35	Male	20A	B.1	G	Division of Infectious Diseases and Hospital Epidemiology, University Hospital Z�rich	Institute of Medical Virology, University of Zurich	Maryam Zaheri et al	https://www.gisaid.org	?	?	05/08/2020
Switzerland/ZH-UZH-IMV1/2020	ncov	EPI_ISL_590823	?	2020-03-10	Europe	Switzerland	Z�rich		Europe	Switzerland	Z�rich	genome	29875	Human	?	?	19A	B.39	V	Institute of Medical Virology, University of Zurich	Institute of Medical Virology, University of Zurich	Marie O. Pohl et al	https://www.gisaid.org	?	?	20/10/2020
Switzerland/ZH-UZH-IMV100/2020	ncov	EPI_ISL_722202	?	2020-11-11	Europe	Switzerland	Z�rich		Europe	Switzerland	Z�rich	genome	29818	Human	73	Male	20A	B.1.5	G	University Hospital Zurich	Institute of Medical Virology, University of Zurich	Stefan Schmutz et al	https://www.gisaid.org	?	?	21/12/2020
Switzerland/ZH-UZH-IMV102/2020	ncov	EPI_ISL_722204	?	2020-11-10	Europe	Switzerland	Z�rich		Europe	Switzerland	Z�rich	genome	29859	Human	58	Female	20A	B.1.5	G	University Hospital Zurich	Institute of Medical Virology, University of Zurich	Stefan Schmutz et al	https://www.gisaid.org	?	?	21/12/2020
Switzerland/ZH-UZH-IMV105/2020	ncov	EPI_ISL_722207	?	2020-11-10	Europe	Switzerland	Z�rich		Europe	Switzerland	Z�rich	genome	29852	Human	54	Male	20A.EU2	B.1.160	GH	University Hospital Zurich	Institute of Medical Virology, University of Zurich	Stefan Schmutz et al	https://www.gisaid.org	?	?	21/12/2020
Switzerland/ZH-UZH-IMV106/2020	ncov	EPI_ISL_722208	?	2020-04-01	Europe	Switzerland	Z�rich		Europe	Switzerland	Z�rich	genome	29854	Human	70	Female	20A	B.1	G	Triemli Hospital Zurich	Institute of Medical Virology, University of Zurich	Stefan Schmutz et al	https://www.gisaid.org	?	?	21/12/2020
Switzerland/ZH-UZH-IMV14/2020	ncov	EPI_ISL_590836	?	2020-05-03	Europe	Switzerland	Z�rich		Europe	Switzerland	Z�rich	genome	29872	Human	?	?	20A	B.1	G	Institute of Medical Virology, University of Zurich	Institute of Medical Virology, University of Zurich	Marie O. Pohl et al	https://www.gisaid.org	?	?	20/10/2020
Switzerland/ZH-UZH-IMV2/2020	ncov	EPI_ISL_590824	?	2020-03-09	Europe	Switzerland	Z�rich		Europe	Switzerland	Z�rich	genome	29885	Human	?	?	20C	B.1	GH	Institute of Medical Virology, University of Zurich	Institute of Medical Virology, University of Zurich	Marie O. Pohl et al	https://www.gisaid.org	?	?	20/10/2020
Switzerland/ZH-UZH-IMV3/2020	ncov	EPI_ISL_590825	?	2020-03-11	Europe	Switzerland	Z�rich		Europe	Switzerland	Z�rich	genome	29876	Human	?	?	19A	B.2	V	Institute of Medical Virology, University of Zurich	Institute of Medical Virology, University of Zurich	Marie O. Pohl et al	https://www.gisaid.org	?	?	20/10/2020
Switzerland/ZH-UZH-IMV4/2020	ncov	EPI_ISL_590826	?	2020-03-11	Europe	Switzerland	Z�rich		Europe	Switzerland	Z�rich	genome	29875	Human	?	?	20A	B.1	G	Institute of Medical Virology, University of Zurich	Institute of Medical Virology, University of Zurich	Marie O. Pohl et al	https://www.gisaid.org	?	?	20/10/2020
Switzerland/ZH-UZH-IMV5/2020	ncov	EPI_ISL_590827	?	2020-03-11	Europe	Switzerland	Z�rich		Europe	Switzerland	Z�rich	genome	29878	Human	?	?	20B	B.1.1	GR	Institute of Medical Virology, University of Zurich	Institute of Medical Virology, University of Zurich	Marie O. Pohl et al	https://www.gisaid.org	?	?	20/10/2020
Switzerland/ZH-UZH-IMV6/2020	ncov	EPI_ISL_590828	?	2020-03-29	Europe	Switzerland	Z�rich		Europe	Switzerland	Z�rich	genome	29878	Human	?	?	20A	B.1	G	Institute of Medical Virology, University of Zurich	Institute of Medical Virology, University of Zurich	Marie O. Pohl et al	https://www.gisaid.org	?	?	20/10/2020
Switzerland/ZH-UZH-IMV7/2020	ncov	EPI_ISL_590829	?	2020-03-29	Europe	Switzerland	Z�rich		Europe	Switzerland	Z�rich	genome	29878	Human	?	?	20A	B.1	G	Institute of Medical Virology, University of Zurich	Institute of Medical Virology, University of Zurich	Marie O. Pohl et al	https://www.gisaid.org	?	?	20/10/2020
Switzerland/ZH-UZH-IMV8/2020	ncov	EPI_ISL_590830	?	2020-03-30	Europe	Switzerland	Z�rich		Europe	Switzerland	Z�rich	genome	29878	Human	?	?	20C	B.1	GH	Institute of Medical Virology, University of Zurich	Institute of Medical Virology, University of Zurich	Marie O. Pohl et al	https://www.gisaid.org	?	?	20/10/2020
Switzerland/ZH-UZH-IMV9/2020	ncov	EPI_ISL_590831	?	2020-04-07	Europe	Switzerland	Z�rich		Europe	Switzerland	Z�rich	genome	29878	Human	?	?	20C	B.1	GH	Institute of Medical Virology, University of Zurich	Institute of Medical Virology, University of Zurich	Marie O. Pohl et al	https://www.gisaid.org	?	?	20/10/2020
Taiwan/107/2020	ncov	EPI_ISL_420085	?	2020-03-20	Asia	Taiwan	Taiwan		Asia	Taiwan	Taiwan	genome	29862	Human	51	Male	20C	B.1	GH	Centers for Disease Control, R.O.C. (Taiwan)	Centers for Disease Control, R.O.C. (Taiwan)	Ji-Rong Yang et al	https://www.gisaid.org	SARS-CoV-2 genomic surveillance in Taiwan revealed novel ORF8-deletion mutant and clade possibly associated with infections in Middle East	https://dx.doi.org/10.1080/22221751.2020.1782271	05/04/2020
Taiwan/108/2020	ncov	EPI_ISL_429883	?	2020-03-23	Asia	Taiwan	Taiwan		Asia	Taiwan	Taiwan	genome	29878	Human	44	Male	20C	B.1	GH	Centers for Disease Control, R.O.C. (Taiwan)	Centers for Disease Control, R.O.C. (Taiwan)	Ji-Rong Yang et al	https://www.gisaid.org	?	?	24/04/2020
Taiwan/125/2020	ncov	EPI_ISL_420082	?	2020-03-19	Asia	Taiwan	Taiwan		Asia	Taiwan	Taiwan	genome	29864	Human	27	Female	20A	B.1	G	Centers for Disease Control, R.O.C. (Taiwan)	Centers for Disease Control, R.O.C. (Taiwan)	Ji-Rong Yang et al	https://www.gisaid.org	SARS-CoV-2 genomic surveillance in Taiwan revealed novel ORF8-deletion mutant and clade possibly associated with infections in Middle East	https://dx.doi.org/10.1080/22221751.2020.1782271	05/04/2020
Taiwan/128/2020	ncov	EPI_ISL_420083	?	2020-03-18	Asia	Taiwan	Taiwan		Asia	Taiwan	Taiwan	genome	29864	Human	23	Female	20A	B.1	G	Centers for Disease Control, R.O.C. (Taiwan)	Centers for Disease Control, R.O.C. (Taiwan)	Ji-Rong Yang et al	https://www.gisaid.org	SARS-CoV-2 genomic surveillance in Taiwan revealed novel ORF8-deletion mutant and clade possibly associated with infections in Middle East	https://dx.doi.org/10.1080/22221751.2020.1782271	05/04/2020
Taiwan/144/2020	ncov	EPI_ISL_421641	?	2020-03-19	Asia	Taiwan	Taiwan	Taipei	Asia	Taiwan	Taiwan	genome	29864	Human	37	Female	20A	B.1.5	G	Centers for Disease Control, R.O.C. (Taiwan)	Centers for Disease Control, R.O.C. (Taiwan)	Ji-Rong Yang et al	https://www.gisaid.org	?	?	09/04/2020
Taiwan/170/2020	ncov	EPI_ISL_420084	?	2020-03-21	Asia	Taiwan	Taiwan		Asia	Taiwan	Taiwan	genome	29861	Human	66	Male	20A	B.1	GH	Centers for Disease Control, R.O.C. (Taiwan)	Centers for Disease Control, R.O.C. (Taiwan)	Ji-Rong Yang et al	https://www.gisaid.org	SARS-CoV-2 genomic surveillance in Taiwan revealed novel ORF8-deletion mutant and clade possibly associated with infections in Middle East	https://dx.doi.org/10.1080/22221751.2020.1782271	05/04/2020
Taiwan/2/2020	ncov	EPI_ISL_406031	?	2020-01-23	Asia	Taiwan	Taiwan	Kaohsiung	Asia	Taiwan	Taiwan	genome	29878	Human	59	Male	19A	B	O	Centers for Disease Control, R.O.C. (Taiwan)	Centers for Disease Control, R.O.C. (Taiwan)	Ji-Rong Yang et al	https://www.gisaid.org	Prolonged viral shedding and new mutations of COVID-19 could complicate the control of the pandemic	https://dx.doi.org/10.1099/acmi.0.000133	27/01/2020
Taiwan/225/2020	ncov	EPI_ISL_421651	?	2020-03-22	Asia	Taiwan	Taiwan	Taipei	Asia	Taiwan	Taiwan	genome	29862	Human	21	Male	20B	B.1.1.10	GR	Centers for Disease Control, R.O.C. (Taiwan)	Centers for Disease Control, R.O.C. (Taiwan)	Ji-Rong Yang et al	https://www.gisaid.org	?	?	09/04/2020
Taiwan/284/2020	ncov	EPI_ISL_429884	?	2020-03-30	Asia	Taiwan	Taiwan		Asia	Taiwan	Taiwan	genome	29891	Human	26	Male	19A	B.6	O	Centers for Disease Control, R.O.C. (Taiwan)	Centers for Disease Control, R.O.C. (Taiwan)	Ji-Rong Yang et al	https://www.gisaid.org	?	?	24/04/2020
Taiwan/299/2020	ncov	EPI_ISL_429882	?	2020-03-29	Asia	Taiwan	Taiwan		Asia	Taiwan	Taiwan	genome	29891	Human	5	Male	19A	B.6	O	Centers for Disease Control, R.O.C. (Taiwan)	Centers for Disease Control, R.O.C. (Taiwan)	Ji-Rong Yang et al	https://www.gisaid.org	?	?	24/04/2020
Taiwan/3/2020	ncov	EPI_ISL_411926	?	2020-01-24	Asia	Taiwan	Taiwan	Taipei	Asia	Taiwan	Taiwan	genome	29891	Human	52	Female	19B	A	S	Taiwan Centers for Disease Control	Taiwan Centers for Disease Control	Ji-Rong Yang et al	https://www.gisaid.org	SARS-CoV-2 genomic surveillance in Taiwan revealed novel ORF8-deletion mutant and clade possibly associated with infections in Middle East	https://dx.doi.org/10.1080/22221751.2020.1782271	21/02/2020
Taiwan/4/2020	ncov	EPI_ISL_411927	?	2020-01-28	Asia	Taiwan	Taiwan	Taipei	Asia	Taiwan	Taiwan	genome	29890	Human	57	Female	19A	B	L	Taiwan Centers for Disease Control	Taiwan Centers for Disease Control	Ji-Rong Yang et al	https://www.gisaid.org	Whole genome and phylogenetic analysis of two SARS-CoV-2 strains isolated in Italy in January and February 2020: additional clues on multiple introductions and further circulation in Europe	https://dx.doi.org/10.2807/1560-7917.ES.2020.25.13.2000305	21/02/2020
Taiwan/5/2020	ncov	EPI_ISL_428489	?	2020-01-31	Asia	Taiwan	Taiwan		Asia	Taiwan	Taiwan	genome	29878	Human	52	Female	19A	B	L	Centers for Disease Control, R.O.C. (Taiwan)	Centers for Disease Control, R.O.C. (Taiwan)	Ji-Rong Yang et al	https://www.gisaid.org	?	?	21/04/2020
Taiwan/58/2020	ncov	EPI_ISL_428491	?	2020-03-15	Asia	Taiwan	Taiwan		Asia	Taiwan	Taiwan	genome	29889	Human	22	Female	20B	B.1.1	GR	Centers for Disease Control, R.O.C. (Taiwan)	Centers for Disease Control, R.O.C. (Taiwan)	Ji-Rong Yang et al	https://www.gisaid.org	?	?	21/04/2020
Taiwan/78/2020	ncov	EPI_ISL_428490	?	2020-03-16	Asia	Taiwan	Taiwan		Asia	Taiwan	Taiwan	genome	29890	Human	59	Male	20B	B.1.1	GR	Centers for Disease Control, R.O.C. (Taiwan)	Centers for Disease Control, R.O.C. (Taiwan)	Ji-Rong Yang et al	https://www.gisaid.org	?	?	21/04/2020
Taiwan/8/2020	ncov	EPI_ISL_428488	?	2020-01-31	Asia	Taiwan	Taiwan		Asia	Taiwan	Taiwan	genome	29887	Human	50	Male	19A	B	L	Centers for Disease Control, R.O.C. (Taiwan)	Centers for Disease Control, R.O.C. (Taiwan)	Ji-Rong Yang et al	https://www.gisaid.org	?	?	21/04/2020
Taiwan/CGMH-CGU-01/2020	ncov	EPI_ISL_411915	MT192759.1	2020-01-25	Asia	Taiwan	Taiwan	Taoyuan	Asia	Taiwan	Taiwan	genome	29862	Human	56	Female	19A	B	L	Laboratory Medicine	Department of Laboratory Medicine, Lin-Kou Chang Gung Memorial Hospital, Taoyuan, Taiwan.	Kuo-Chien Tsao et al	https://www.gisaid.org	SARS-CoV-2 genomic surveillance in Taiwan revealed novel ORF8-deletion mutant and clade possibly associated with infections in Middle East	https://dx.doi.org/10.1080/22221751.2020.1782271	21/02/2020
Taiwan/CGMH-CGU-02/2020	ncov	EPI_ISL_417518	MT374101.1	2020-02-04	Asia	Taiwan	Taiwan	Taoyuan	Asia	Taiwan	Taiwan	genome	29521	Human	?	Male	19A	A.1	S	Laboratory Medicine	Department of Laboratory Medicine, Lin-Kou Chang Gung Memorial Hospital, Taoyuan, Taiwan	Kuo-Chien Tsao et al	https://www.gisaid.org	SARS-CoV-2 genomic surveillance in Taiwan revealed novel ORF8-deletion mutant and clade possibly associated with infections in Middle East	https://dx.doi.org/10.1080/22221751.2020.1782271	27/03/2020
Taiwan/CGMH-CGU-03/2020	ncov	EPI_ISL_415741	MT370516.1	2020-02-26	Asia	Taiwan	Taiwan	Taoyuan	Asia	Taiwan	Taiwan	genome	29900	Human	?	Female	19A	B.4	O	Laboratory Medicine	Department of Laboratory Medicine, Lin-Kou Chang Gung Memorial Hospital, Taoyuan, Taiwan	Kuo-Chien Tsao et al	https://www.gisaid.org	SARS-CoV-2 genomic surveillance in Taiwan revealed novel ORF8-deletion mutant and clade possibly associated with infections in Middle East	https://dx.doi.org/10.1080/22221751.2020.1782271	19/03/2020
Taiwan/CGMH-CGU-04/2020	ncov	EPI_ISL_415742	MT370517.1	2020-02-27	Asia	Taiwan	Taiwan	Taoyuan	Asia	Taiwan	Taiwan	genome	29882	Human	?	Female	19A	B.4	O	Laboratory Medicine	Department of Laboratory Medicine, Lin-Kou Chang Gung Memorial Hospital, Taoyuan, Taiwan	Kuo-Chien Tsao et al	https://www.gisaid.org	SARS-CoV-2 genomic surveillance in Taiwan revealed novel ORF8-deletion mutant and clade possibly associated with infections in Middle East	https://dx.doi.org/10.1080/22221751.2020.1782271	19/03/2020
Taiwan/CGMH-CGU-05/2020	ncov	EPI_ISL_415743	MT370518.1	2020-02-27	Asia	Taiwan	Taiwan	Taoyuan	Asia	Taiwan	Taiwan	genome	29903	Human	?	Female	19A	B.4	O	Laboratory Medicine	Department of Laboratory Medicine, Lin-Kou Chang Gung Memorial Hospital, Taoyuan, Taiwan	Kuo-Chien Tsao et al	https://www.gisaid.org	SARS-CoV-2 genomic surveillance in Taiwan revealed novel ORF8-deletion mutant and clade possibly associated with infections in Middle East	https://dx.doi.org/10.1080/22221751.2020.1782271	19/03/2020
Taiwan/CGMH-CGU-06/2020	ncov	EPI_ISL_417519	MT374102.1	2020-03-05	Asia	Taiwan	Taiwan	Taoyuan	Asia	Taiwan	Taiwan	genome	29901	Human	?	Female	19A	B.4	O	Laboratory Medicine	Department of Laboratory Medicine, Lin-Kou Chang Gung Memorial Hospital, Taoyuan, Taiwan	Kuo-Chien Tsao et al	https://www.gisaid.org	SARS-CoV-2 genomic surveillance in Taiwan revealed novel ORF8-deletion mutant and clade possibly associated with infections in Middle East	https://dx.doi.org/10.1080/22221751.2020.1782271	27/03/2020
Taiwan/CGMH-CGU-07/2020	ncov	EPI_ISL_417520	MT374103.1	2020-03-09	Asia	Taiwan	Taiwan	Taoyuan	Asia	Taiwan	Taiwan	genome	29886	Human	?	Male	19A	B.4	O	Laboratory Medicine	Department of Laboratory Medicine, Lin-Kou Chang Gung Memorial Hospital, Taoyuan, Taiwan	Kuo-Chien Tsao et al	https://www.gisaid.org	SARS-CoV-2 genomic surveillance in Taiwan revealed novel ORF8-deletion mutant and clade possibly associated with infections in Middle East	https://dx.doi.org/10.1080/22221751.2020.1782271	27/03/2020
Taiwan/CGMH-CGU-08/2020	ncov	EPI_ISL_417521	MT374104.1	2020-03-10	Asia	Taiwan	Taiwan	Taoyuan	Asia	Taiwan	Taiwan	genome	29903	Human	?	Female	19A	B.4	O	Laboratory Medicine	Department of Laboratory Medicine, Lin-Kou Chang Gung Memorial Hospital, Taoyuan, Taiwan	Kuo-Chien Tsao et al	https://www.gisaid.org	SARS-CoV-2 genomic surveillance in Taiwan revealed novel ORF8-deletion mutant and clade possibly associated with infections in Middle East	https://dx.doi.org/10.1080/22221751.2020.1782271	27/03/2020
Taiwan/CGMH-CGU-09/2020	ncov	EPI_ISL_417522	MT374105.1	2020-03-13	Asia	Taiwan	Taiwan	Taoyuan	Asia	Taiwan	Taiwan	genome	29900	Human	?	Male	19A	B.2	V	Laboratory Medicine	Department of Laboratory Medicine, Lin-Kou Chang Gung Memorial Hospital, Taoyuan, Taiwan	Kuo-Chien Tsao et al	https://www.gisaid.org	SARS-CoV-2 genomic surveillance in Taiwan revealed novel ORF8-deletion mutant and clade possibly associated with infections in Middle East	https://dx.doi.org/10.1080/22221751.2020.1782271	27/03/2020
Taiwan/CGMH-CGU-10/2020	ncov	EPI_ISL_417523	MT374106.1	2020-03-13	Asia	Taiwan	Taiwan	Taoyuan	Asia	Taiwan	Taiwan	genome	29899	Human	?	Male	19A	B.4	O	Laboratory Medicine	Department of Laboratory Medicine, Lin-Kou Chang Gung Memorial Hospital, Taoyuan, Taiwan	Kuo-Chien Tsao et al	https://www.gisaid.org	SARS-CoV-2 genomic surveillance in Taiwan revealed novel ORF8-deletion mutant and clade possibly associated with infections in Middle East	https://dx.doi.org/10.1080/22221751.2020.1782271	27/03/2020
Taiwan/CGMH-CGU-11/2020	ncov	EPI_ISL_417524	MT374107.1	2020-03-14	Asia	Taiwan	Taiwan	Taoyuan	Asia	Taiwan	Taiwan	genome	29902	Human	?	Female	19A	B.4	O	Laboratory Medicine	Department of Laboratory Medicine, Lin-Kou Chang Gung Memorial Hospital, Taoyuan, Taiwan	Kuo-Chien Tsao et al	https://www.gisaid.org	SARS-CoV-2 genomic surveillance in Taiwan revealed novel ORF8-deletion mutant and clade possibly associated with infections in Middle East	https://dx.doi.org/10.1080/22221751.2020.1782271	27/03/2020
Taiwan/CGMH-CGU-12/2020	ncov	EPI_ISL_417525	MT374108.1	2020-03-14	Asia	Taiwan	Taiwan	Taoyuan	Asia	Taiwan	Taiwan	genome	29901	Human	?	Female	20B	B.1.1	GR	Laboratory Medicine	Department of Laboratory Medicine, Lin-Kou Chang Gung Memorial Hospital, Taoyuan, Taiwan	Kuo-Chien Tsao et al	https://www.gisaid.org	SARS-CoV-2 genomic surveillance in Taiwan revealed novel ORF8-deletion mutant and clade possibly associated with infections in Middle East	https://dx.doi.org/10.1080/22221751.2020.1782271	27/03/2020
Taiwan/CGMH-CGU-13/2020	ncov	EPI_ISL_424969	MT374109.1	2020-03-17	Asia	Taiwan	Taiwan	Taoyuan	Asia	Taiwan	Taiwan	genome	29898	Human	?	Male	20B	B.1.1	GR	Laboratory Medicine	Department of Laboratory Medicine, Lin-Kou Chang Gung Memorial Hospital, Taoyuan, Taiwan	Kuo-Chien Tsao et al	https://www.gisaid.org	SARS-CoV-2 genomic surveillance in Taiwan revealed novel ORF8-deletion mutant and clade possibly associated with infections in Middle East	https://dx.doi.org/10.1080/22221751.2020.1782271	14/04/2020
Taiwan/CGMH-CGU-14/2020	ncov	EPI_ISL_424970	MT374110.1	2020-03-17	Asia	Taiwan	Taiwan	Taoyuan	Asia	Taiwan	Taiwan	genome	29900	Human	?	Female	20C	B.1	GH	Laboratory Medicine	Department of Laboratory Medicine, Lin-Kou Chang Gung Memorial Hospital, Taoyuan, Taiwan	Kuo-Chien Tsao et al	https://www.gisaid.org	SARS-CoV-2 genomic surveillance in Taiwan revealed novel ORF8-deletion mutant and clade possibly associated with infections in Middle East	https://dx.doi.org/10.1080/22221751.2020.1782271	14/04/2020
Taiwan/CGMH-CGU-15/2020	ncov	EPI_ISL_424971	MT374111.1	2020-03-17	Asia	Taiwan	Taiwan	Taoyuan	Asia	Taiwan	Taiwan	genome	29903	Human	?	Male	20A	B.1	G	Laboratory Medicine	Department of Laboratory Medicine, Lin-Kou Chang Gung Memorial Hospital, Taoyuan, Taiwan	Kuo-Chien Tsao et al	https://www.gisaid.org	SARS-CoV-2 genomic surveillance in Taiwan revealed novel ORF8-deletion mutant and clade possibly associated with infections in Middle East	https://dx.doi.org/10.1080/22221751.2020.1782271	14/04/2020
Taiwan/CGMH-CGU-16/2020	ncov	EPI_ISL_424972	MT374112.1	2020-03-16	Asia	Taiwan	Taiwan	Taoyuan	Asia	Taiwan	Taiwan	genome	29901	Human	?	Male	20A	B.1.255	GH	Laboratory Medicine	Department of Laboratory Medicine, Lin-Kou Chang Gung Memorial Hospital, Taoyuan, Taiwan	Kuo-Chien Tsao et al	https://www.gisaid.org	SARS-CoV-2 genomic surveillance in Taiwan revealed novel ORF8-deletion mutant and clade possibly associated with infections in Middle East	https://dx.doi.org/10.1080/22221751.2020.1782271	14/04/2020
Taiwan/CGMH-CGU-17/2020	ncov	EPI_ISL_424973	MT374113.1	2020-03-17	Asia	Taiwan	Taiwan	Taoyuan	Asia	Taiwan	Taiwan	genome	29899	Human	?	Male	20C	B.1	GH	Laboratory Medicine	Department of Laboratory Medicine, Lin-Kou Chang Gung Memorial Hospital, Taoyuan, Taiwan	Kuo-Chien Tsao et al	https://www.gisaid.org	SARS-CoV-2 genomic surveillance in Taiwan revealed novel ORF8-deletion mutant and clade possibly associated with infections in Middle East	https://dx.doi.org/10.1080/22221751.2020.1782271	14/04/2020
Taiwan/CGMH-CGU-18/2020	ncov	EPI_ISL_424974	MT374114.1	2020-03-18	Asia	Taiwan	Taiwan	Taoyuan	Asia	Taiwan	Taiwan	genome	29901	Human	?	Male	20B	B.1.1	GR	Laboratory Medicine	Department of Laboratory Medicine, Lin-Kou Chang Gung Memorial Hospital, Taoyuan, Taiwan	Kuo-Chien Tsao et al	https://www.gisaid.org	SARS-CoV-2 genomic surveillance in Taiwan revealed novel ORF8-deletion mutant and clade possibly associated with infections in Middle East	https://dx.doi.org/10.1080/22221751.2020.1782271	14/04/2020
Taiwan/CGMH-CGU-19/2020	ncov	EPI_ISL_424975	MT374115.1	2020-03-18	Asia	Taiwan	Taiwan	Taoyuan	Asia	Taiwan	Taiwan	genome	29898	Human	?	Female	20A	B.1	GH	Laboratory Medicine	Department of Laboratory Medicine, Lin-Kou Chang Gung Memorial Hospital, Taoyuan, Taiwan	Kuo-Chien Tsao et al	https://www.gisaid.org	SARS-CoV-2 genomic surveillance in Taiwan revealed novel ORF8-deletion mutant and clade possibly associated with infections in Middle East	https://dx.doi.org/10.1080/22221751.2020.1782271	14/04/2020
Taiwan/CGMH-CGU-20/2020	ncov	EPI_ISL_424978	MT374116.1	2020-03-18	Asia	Taiwan	Taiwan	Taoyuan	Asia	Taiwan	Taiwan	genome	29901	Human	?	Male	20B	B.1.1	GR	Laboratory Medicine	Department of Laboratory Medicine, Lin-Kou Chang Gung Memorial Hospital, Taoyuan, Taiwan	Kuo-Chien Tsao et al	https://www.gisaid.org	SARS-CoV-2 genomic surveillance in Taiwan revealed novel ORF8-deletion mutant and clade possibly associated with infections in Middle East	https://dx.doi.org/10.1080/22221751.2020.1782271	14/04/2020
Taiwan/CGMH-CGU-21/2020	ncov	EPI_ISL_444274	MT479223.1	2020-02-29	Asia	Taiwan	Taiwan	Taoyuan	Asia	Taiwan	Taiwan	genome	29900	Human	?	Female	19A	B.4	O	Laboratory Medicine	Department of Laboratory Medicine, Lin-Kou Chang Gung Memorial Hospital, Taoyuan, Taiwan	Kuo-Chien Tsao et al	https://www.gisaid.org	?	?	13/05/2020
Taiwan/CGMH-CGU-22/2020	ncov	EPI_ISL_444275	MT479224.1	2020-03-18	Asia	Taiwan	Taiwan	Taoyuan	Asia	Taiwan	Taiwan	genome	29857	Human	?	Male	19A	B	L	Laboratory Medicine	Department of Laboratory Medicine, Lin-Kou Chang Gung Memorial Hospital, Taoyuan, Taiwan	Kuo-Chien Tsao et al	https://www.gisaid.org	?	?	13/05/2020
Taiwan/CGMH-CGU-23/2020	ncov	EPI_ISL_444276	MT479225.1	2020-03-21	Asia	Taiwan	Taiwan	Taoyuan	Asia	Taiwan	Taiwan	genome	29902	Human	?	Male	20A	B.1	GH	Laboratory Medicine	Department of Laboratory Medicine, Lin-Kou Chang Gung Memorial Hospital, Taoyuan, Taiwan	Kuo-Chien Tsao et al	https://www.gisaid.org	?	?	13/05/2020
Taiwan/CGMH-CGU-24/2020	ncov	EPI_ISL_444277	MT479226.1	2020-03-20	Asia	Taiwan	Taiwan	Taoyuan	Asia	Taiwan	Taiwan	genome	29900	Human	?	Male	20B	B.1.1	GR	Laboratory Medicine	Department of Laboratory Medicine, Lin-Kou Chang Gung Memorial Hospital, Taoyuan, Taiwan	Kuo-Chien Tsao et al	https://www.gisaid.org	?	?	13/05/2020
Taiwan/CGMH-CGU-25/2020	ncov	EPI_ISL_444278	MT479227.1	2020-03-20	Asia	Taiwan	Taiwan	Taoyuan	Asia	Taiwan	Taiwan	genome	29899	Human	?	Female	20C	B.1	GH	Laboratory Medicine	Department of Laboratory Medicine, Lin-Kou Chang Gung Memorial Hospital, Taoyuan, Taiwan	Kuo-Chien Tsao et al	https://www.gisaid.org	?	?	13/05/2020
Taiwan/CGMH-CGU-26/2020	ncov	EPI_ISL_452178	MT517436.1	2020-04-19	Asia	Taiwan	Taiwan	Taoyuan	Asia	Taiwan	Taiwan	genome	29900	Human	?	Male	19A	B.6	O	Laboratory Medicine	Department of Laboratory Medicine, Lin-Kou Chang Gung Memorial Hospital, Taoyuan, Taiwan	Kuo-Chien Tsao et al	https://www.gisaid.org	?	?	27/05/2020
Taiwan/CGMH-CGU-27/2020	ncov	EPI_ISL_452179	MT517437.1	2020-04-19	Asia	Taiwan	Taiwan	Taoyuan	Asia	Taiwan	Taiwan	genome	29895	Human	?	Male	19A	B.6	O	Laboratory Medicine	Department of Laboratory Medicine, Lin-Kou Chang Gung Memorial Hospital, Taoyuan, Taiwan	Kuo-Chien Tsao et al	https://www.gisaid.org	?	?	27/05/2020
Taiwan/CGMH-CGU-28/2020	ncov	EPI_ISL_464092	MT590598.1	2020-03-17	Asia	Taiwan	Taiwan	Taoyuan	Asia	Taiwan	Taiwan	genome	29854	Human	?	Female	19A	B	O	Laboratory Medicine	Department of Laboratory Medicine, Lin-Kou Chang Gung Memorial Hospital, Taoyuan, Taiwan	Kuo-Chien Tsao et al	https://www.gisaid.org	?	?	11/06/2020
Taiwan/CGMH-CGU-29/2020	ncov	EPI_ISL_464093	MT590599.1	2020-04-02	Asia	Taiwan	Taiwan	Taoyuan	Asia	Taiwan	Taiwan	genome	29901	Human	?	Male	19B	A.3	S	Laboratory Medicine	Department of Laboratory Medicine, Lin-Kou Chang Gung Memorial Hospital, Taoyuan, Taiwan	Kuo-Chien Tsao et al	https://www.gisaid.org	?	?	11/06/2020
Taiwan/CGMH-CGU-30/2020	ncov	EPI_ISL_464094	MT590600.1	2020-04-11	Asia	Taiwan	Taiwan	Taoyuan	Asia	Taiwan	Taiwan	genome	29901	Human	?	Male	20A	B.1	G	Laboratory Medicine	Department of Laboratory Medicine, Lin-Kou Chang Gung Memorial Hospital, Taoyuan, Taiwan	Kuo-Chien Tsao et al	https://www.gisaid.org	?	?	11/06/2020
Taiwan/CGMH-CGU-31/2020	ncov	EPI_ISL_660543	?	2020-07-31	Asia	Taiwan	Taiwan	Taoyuan	Asia	Taiwan	Taiwan	genome	29903	Human	?	Female	20B	H.1	GR	Laboratory Medicine	Department of Laboratory Medicine, Lin-Kou Chang Gung Memorial Hospital, Taoyuan, Taiwan	Kuo-Chien Tsao et al	https://www.gisaid.org	?	?	27/11/2020
Taiwan/CGMH-CGU-32/2020	ncov	EPI_ISL_660544	?	2020-09-06	Asia	Taiwan	Taiwan	Taoyuan	Asia	Taiwan	Taiwan	genome	29903	Human	?	Female	20A.EU1	B.1.177	GV	Laboratory Medicine	Department of Laboratory Medicine, Lin-Kou Chang Gung Memorial Hospital, Taoyuan, Taiwan	Kuo-Chien Tsao et al	https://www.gisaid.org	?	?	27/11/2020
Taiwan/CGMH-CGU-33/2020	ncov	EPI_ISL_660545	?	2020-10-04	Asia	Taiwan	Taiwan	Taoyuan	Asia	Taiwan	Taiwan	genome	29903	Human	?	Male	20C	B.1.2	GH	Laboratory Medicine	Department of Laboratory Medicine, Lin-Kou Chang Gung Memorial Hospital, Taoyuan, Taiwan	Kuo-Chien Tsao et al	https://www.gisaid.org	?	?	27/11/2020
Taiwan/CGMH-CGU-34/2020	ncov	EPI_ISL_667807	?	2020-03-26	Asia	Taiwan	Taiwan	Taoyuan	Asia	Taiwan	Taiwan	genome	29866	Human	?	Male	20C	B.1	GH	Laboratory Medicine	Department of Laboratory Medicine, Lin-Kou Chang Gung Memorial Hospital, Taoyuan, Taiwan	Kuo-Chien Tsao et al	https://www.gisaid.org	?	?	02/12/2020
Taiwan/CGMH-CGU-35/2020	ncov	EPI_ISL_667808	MW356671.1	2020-03-24	Asia	Taiwan	Taiwan	Taoyuan	Asia	Taiwan	Taiwan	genome	29826	Human	?	Male	19A	B.6	O	Laboratory Medicine	Department of Laboratory Medicine, Lin-Kou Chang Gung Memorial Hospital, Taoyuan, Taiwan	Kuo-Chien Tsao et al	https://www.gisaid.org	?	?	02/12/2020
Taiwan/CGMH-CGU-36/2020	ncov	EPI_ISL_667809	?	2020-09-17	Asia	Taiwan	Taiwan	Taoyuan	Asia	Taiwan	Taiwan	genome	29866	Human	?	Male	20A	B.1.36.16	GH	Laboratory Medicine	Department of Laboratory Medicine, Lin-Kou Chang Gung Memorial Hospital, Taoyuan, Taiwan	Kuo-Chien Tsao et al	https://www.gisaid.org	?	?	02/12/2020
Taiwan/NCKUH-002/2020	ncov	EPI_ISL_493198	?	2020-03-16	Asia	Taiwan	Tainan		Asia	Taiwan	Tainan	genome	29990	Human	22	Male	19A	B	V	Virology Lab,Department of Pathology, National Cheng Kung University Hospital	Virology Lab,Department of Pathology, National Cheng Kung University Hospital	Huey-Pin Tsai et al	https://www.gisaid.org	?	?	21/07/2020
Taiwan/NCKUH-003/2020	ncov	EPI_ISL_493199	?	2020-03-17	Asia	Taiwan	Tainan		Asia	Taiwan	Tainan	genome	29865	Human	24	Female	20A	B.1.5	G	Virology Lab,Department of Pathology, National Cheng Kung University Hospital	Virology Lab,Department of Pathology, National Cheng Kung University Hospital	Huey-Pin Tsai et al	https://www.gisaid.org	?	?	21/07/2020
Taiwan/NCKUH-005/2020	ncov	EPI_ISL_493200	?	2020-03-18	Asia	Taiwan	Tainan		Asia	Taiwan	Tainan	genome	29916	Human	52	Male	20C	B.1	GH	Virology Lab,Department of Pathology, National Cheng Kung University Hospital	Virology Lab,Department of Pathology, National Cheng Kung University Hospital	Huey-Pin Tsai et al	https://www.gisaid.org	?	?	21/07/2020
Taiwan/NCKUH-006/2020	ncov	EPI_ISL_493201	?	2020-03-19	Asia	Taiwan	Tainan		Asia	Taiwan	Tainan	genome	29946	Human	17	Female	19A	B.40	V	Virology Lab,Department of Pathology, National Cheng Kung University Hospital	Virology Lab,Department of Pathology, National Cheng Kung University Hospital	Huey-Pin Tsai et al	https://www.gisaid.org	?	?	21/07/2020
Taiwan/NCKUH-007/2020	ncov	EPI_ISL_493202	?	2020-03-20	Asia	Taiwan	Tainan		Asia	Taiwan	Tainan	genome	29857	Human	21	Male	19A	B.40	V	Virology Lab,Department of Pathology, National Cheng Kung University Hospital	Virology Lab,Department of Pathology, National Cheng Kung University Hospital	Huey-Pin Tsai et al	https://www.gisaid.org	?	?	21/07/2020
Taiwan/NCKUH-008/2020	ncov	EPI_ISL_494747	?	2020-03-23	Asia	Taiwan	Taiwan		Asia	Taiwan	Taiwan	genome	29945	Human	20	Female	19A	B.2.1	V	Virology Lab,Department of Pathology, National Cheng Kung University Hospital	Virology Lab,Department of Pathology, National Cheng Kung University Hospital	Huey-Pin Tsai et al	https://www.gisaid.org	?	?	22/07/2020
Taiwan/NCKUH-009/2020	ncov	EPI_ISL_493203	?	2020-03-23	Asia	Taiwan	Tainan		Asia	Taiwan	Tainan	genome	29977	Human	21	Male	19B	A.3	S	Virology Lab,Department of Pathology, National Cheng Kung University Hospital	Virology Lab,Department of Pathology, National Cheng Kung University Hospital	Huey-Pin Tsai et al	https://www.gisaid.org	?	?	21/07/2020
Taiwan/NCKUH-010/2020	ncov	EPI_ISL_493204	?	2020-03-23	Asia	Taiwan	Tainan		Asia	Taiwan	Tainan	genome	29958	Human	21	Male	19B	A.3	S	Virology Lab,Department of Pathology, National Cheng Kung University Hospital	Virology Lab,Department of Pathology, National Cheng Kung University Hospital	Huey-Pin Tsai et al	https://www.gisaid.org	?	?	21/07/2020
Taiwan/NCKUH-012/2020	ncov	EPI_ISL_493205	?	2020-03-28	Asia	Taiwan	Tainan		Asia	Taiwan	Tainan	genome	29862	Human	25	Female	20B	B.1.1	GR	Virology Lab,Department of Pathology, National Cheng Kung University Hospital	Virology Lab,Department of Pathology, National Cheng Kung University Hospital	Huey-Pin Tsai et al	https://www.gisaid.org	?	?	21/07/2020
Taiwan/NCKUH-013/2020	ncov	EPI_ISL_493206	?	2020-03-28	Asia	Taiwan	Tainan		Asia	Taiwan	Tainan	genome	29889	Human	39	Male	19B	A.3	S	Virology Lab,Department of Pathology, National Cheng Kung University Hospital	Virology Lab,Department of Pathology, National Cheng Kung University Hospital	Huey-Pin Tsai et al	https://www.gisaid.org	?	?	21/07/2020
Taiwan/NCKUH-014/2020	ncov	EPI_ISL_493207	?	2020-03-30	Asia	Taiwan	Tainan		Asia	Taiwan	Tainan	genome	29860	Human	23	Male	19A	B.36	V	Virology Lab,Department of Pathology, National Cheng Kung University Hospital	Virology Lab,Department of Pathology, National Cheng Kung University Hospital	Huey-Pin Tsai et al	https://www.gisaid.org	?	?	21/07/2020
Taiwan/NCKUH-015/2020	ncov	EPI_ISL_493208	?	2020-03-21	Asia	Taiwan	Taiwan		Asia	Taiwan	Taiwan	genome	29877	Human	?	Male	20B	B.1.1	GR	Virology Lab,Department of Pathology, National Cheng Kung University Hospital	Virology Lab,Department of Pathology, National Cheng Kung University Hospital	Huey-Pin Tsai et al et al	https://www.gisaid.org	?	?	21/07/2020
Taiwan/NTU01/2020	ncov	EPI_ISL_408489	?	2020-01-31	Asia	Taiwan	Taiwan	Taipei	Asia	China	Hubei	genome	29473	Human	50	Female	19B	A	S	Department of Laboratory Medicine, National Taiwan University Hospital	Microbial Genomics Core Lab, National Taiwan University Centers of Genomic and Precision Medicine	Shiou-Hwei Yeh et al	https://www.gisaid.org	?	?	09/02/2020
Taiwan/NTU02/2020	ncov	EPI_ISL_410218	MT066176.1	2020-02-05	Asia	Taiwan	Taiwan	Taipei	Asia	China	Hubei	genome	29870	Human	45	Male	19A	B	L	Department of Laboratory Medicine, National Taiwan University Hospital	Microbial Genomics Core Lab, National Taiwan University Centers of Genomic and Precision Medicine	Shiou-Hwei Yeh et al	https://www.gisaid.org	Insights into The Codon Usage Bias of 13 Severe Acute Respiratory Syndrome Coronavirus 2 (SARS-CoV-2) Isolates from Different Geo-locations	http://biorxiv.org/lookup/doi/10.1101/2020.04.01.019463	13/02/2020
Taiwan/NTU03/2020	ncov	EPI_ISL_413592	?	2020-03-02	Asia	Taiwan	Taiwan	Taipei	Europe	Italy	Italy	genome	29870	Human	66	Female	20A	B.1	GH	Department of Laboratory Medicine, National Taiwan University Hospital	Microbial Genomics Core Lab, National Taiwan University Centers of Genomic and Precision Medicine	Shiou-Hwei Yeh et al	https://www.gisaid.org	?	?	07/03/2020
Taiwan/NTU04/2020	ncov	EPI_ISL_422407	?	2020-03-04	Asia	Taiwan	Taiwan	Taipei	Asia	Philippines	Philippines	genome	29870	Human	39	Male	19A	B.6	O	Department of Laboratory Medicine, National Taiwan University Hospital	Microbial Genomics Core Lab, National Taiwan University Centers of Genomic and Precision Medicine	Shiou-Hwei Yeh et al	https://www.gisaid.org	?	?	10/04/2020
Taiwan/NTU05/2020	ncov	EPI_ISL_422408	?	2020-03-13	Asia	Taiwan	Taiwan	Taipei	Europe	France	France	genome	29870	Human	33	Male	20C	B.1	GH	Department of Laboratory Medicine, National Taiwan University Hospital	Microbial Genomics Core Lab, National Taiwan University Centers of Genomic and Precision Medicine	Shiou-Hwei Yeh et al	https://www.gisaid.org	?	?	10/04/2020
Taiwan/NTU06/2020	ncov	EPI_ISL_422409	?	2020-03-13	Asia	Taiwan	Taiwan	Taipei	Europe	Ireland	Ireland	genome	29870	Human	41	Female	19A	B.2	V	Department of Laboratory Medicine, National Taiwan University Hospital	Microbial Genomics Core Lab, National Taiwan University Centers of Genomic and Precision Medicine	Shiou-Hwei Yeh et al	https://www.gisaid.org	?	?	10/04/2020
Taiwan/NTU07/2020	ncov	EPI_ISL_422410	?	2020-03-13	Asia	Taiwan	Taiwan	Taipei	Asia	Japan	Japan	genome	29867	Human	31	Male	19A	B	L	Department of Laboratory Medicine, National Taiwan University Hospital	Microbial Genomics Core Lab, National Taiwan University Centers of Genomic and Precision Medicine	Shiou-Hwei Yeh et al	https://www.gisaid.org	?	?	10/04/2020
Taiwan/NTU08/2020	ncov	EPI_ISL_422411	?	2020-03-14	Asia	Taiwan	Taiwan	Taipei	Africa	Egypt	Egypt	genome	29870	Human	54	Male	20A	B.1	GH	Department of Laboratory Medicine, National Taiwan University Hospital	Microbial Genomics Core Lab, National Taiwan University Centers of Genomic and Precision Medicine	Shiou-Hwei Yeh et al	https://www.gisaid.org	?	?	10/04/2020
Taiwan/NTU09/2020	ncov	EPI_ISL_422412	?	2020-03-14	Asia	Taiwan	Taiwan	Taipei	Europe	Austria	Austria	genome	29870	Human	38	Male	20C	B.1	GH	Department of Laboratory Medicine, National Taiwan University Hospital	Microbial Genomics Core Lab, National Taiwan University Centers of Genomic and Precision Medicine	Shiou-Hwei Yeh et al	https://www.gisaid.org	?	?	10/04/2020
Taiwan/NTU10/2020	ncov	EPI_ISL_447614	?	2020-03-15	Asia	Taiwan	Taiwan	Taipei	Africa	Egypt	Egypt	genome	29870	Human	59	Male	20A	B.1	GH	Department of Laboratory Medicine, National Taiwan University Hospital	Microbial Genomics Core Lab, National Taiwan University Centers of Genomic and Precision Medicine	Shiou-Hwei Yeh et al	https://www.gisaid.org	?	?	18/05/2020
Taiwan/NTU11/2020	ncov	EPI_ISL_422413	?	2020-03-16	Asia	Taiwan	Taiwan	Taipei	Europe	Turkey	Turkey	genome	29870	Human	19	Female	19A	B.4	O	Department of Laboratory Medicine, National Taiwan University Hospital	Microbial Genomics Core Lab, National Taiwan University Centers of Genomic and Precision Medicine	Shiou-Hwei Yeh et al	https://www.gisaid.org	?	?	10/04/2020
Taiwan/NTU12/2020	ncov	EPI_ISL_422414	?	2020-03-16	Asia	Taiwan	Taiwan	Taipei	Europe	France	France	genome	29870	Human	29	Male	20A	B.1	G	Department of Laboratory Medicine, National Taiwan University Hospital	Microbial Genomics Core Lab, National Taiwan University Centers of Genomic and Precision Medicine	Shiou-Hwei Yeh et al	https://www.gisaid.org	?	?	10/04/2020
Taiwan/NTU13/2020	ncov	EPI_ISL_422415	?	2020-03-17	Asia	Taiwan	Taiwan	Taipei	North America	USA	USA	genome	29870	Human	59	Female	19B	A.3	S	Department of Laboratory Medicine, National Taiwan University Hospital	Microbial Genomics Core Lab, National Taiwan University Centers of Genomic and Precision Medicine	Shiou-Hwei Yeh et al	https://www.gisaid.org	?	?	10/04/2020
Taiwan/NTU14/2020	ncov	EPI_ISL_422416	?	2020-03-18	Asia	Taiwan	Taiwan	Taipei	Europe	Spain	Spain	genome	29870	Human	22	Female	20B	B.1.1	GR	Department of Laboratory Medicine, National Taiwan University Hospital	Microbial Genomics Core Lab, National Taiwan University Centers of Genomic and Precision Medicine	Shiou-Hwei Yeh et al	https://www.gisaid.org	?	?	10/04/2020
Taiwan/NTU15/2020	ncov	EPI_ISL_422417	?	2020-03-18	Asia	Taiwan	Taiwan	Taipei	Africa	Egypt	Egypt	genome	29870	Human	80	Male	20A	B.1.93	G	Department of Laboratory Medicine, National Taiwan University Hospital	Microbial Genomics Core Lab, National Taiwan University Centers of Genomic and Precision Medicine	Shiou-Hwei Yeh et al	https://www.gisaid.org	?	?	10/04/2020
Taiwan/NTU16/2020	ncov	EPI_ISL_422418	?	2020-03-19	Asia	Taiwan	Taiwan	Taipei	Europe	Portugal	Portugal	genome	29870	Human	43	Male	20A	B.1.5	G	Department of Laboratory Medicine, National Taiwan University Hospital	Microbial Genomics Core Lab, National Taiwan University Centers of Genomic and Precision Medicine	Shiou-Hwei Yeh et al	https://www.gisaid.org	?	?	10/04/2020
Taiwan/NTU17/2020	ncov	EPI_ISL_422419	?	2020-03-19	Asia	Taiwan	Taiwan	Taipei	North America	USA	USA	genome	29870	Human	31	Female	20C	B.1	GH	Department of Laboratory Medicine, National Taiwan University Hospital	Microbial Genomics Core Lab, National Taiwan University Centers of Genomic and Precision Medicine	Shiou-Hwei Yeh et al	https://www.gisaid.org	?	?	10/04/2020
Taiwan/NTU18/2020	ncov	EPI_ISL_447615	?	2020-03-19	Asia	Taiwan	Taiwan	Taipei	Asia	Taiwan	Taiwan	genome	29870	Human	37	Male	19B	A.1	S	Department of Laboratory Medicine, National Taiwan University Hospital	Microbial Genomics Core Lab, National Taiwan University Centers of Genomic and Precision Medicine	Shiou-Hwei Yeh et al	https://www.gisaid.org	?	?	18/05/2020
Taiwan/NTU19/2020	ncov	EPI_ISL_422420	?	2020-03-19	Asia	Taiwan	Taiwan	Taipei	Europe	Czech Republic	Czech Republic	genome	29870	Human	38	Female	20A	B.1	G	Department of Laboratory Medicine, National Taiwan University Hospital	Microbial Genomics Core Lab, National Taiwan University Centers of Genomic and Precision Medicine	Shiou-Hwei Yeh et al	https://www.gisaid.org	?	?	10/04/2020
Taiwan/NTU20/2020	ncov	EPI_ISL_422421	?	2020-03-19	Asia	Taiwan	Taiwan	Taipei	Europe	Poland	Poland	genome	29870	Human	23	Female	20C	B.1	GH	Department of Laboratory Medicine, National Taiwan University Hospital	Microbial Genomics Core Lab, National Taiwan University Centers of Genomic and Precision Medicine	Shiou-Hwei Yeh et al	https://www.gisaid.org	?	?	10/04/2020
Taiwan/NTU21/2020	ncov	EPI_ISL_422422	?	2020-03-19	Asia	Taiwan	Taiwan	Taipei	Europe	Czech Republic	Czech Republic	genome	29870	Human	58	Male	20A	B.1.5	G	Department of Laboratory Medicine, National Taiwan University Hospital	Microbial Genomics Core Lab, National Taiwan University Centers of Genomic and Precision Medicine	Shiou-Hwei Yeh et al	https://www.gisaid.org	?	?	10/04/2020
Taiwan/NTU22/2020	ncov	EPI_ISL_447616	?	2020-03-21	Asia	Taiwan	Taiwan	Taipei	North America	USA	USA	genome	29870	Human	19	Male	20C	B.1	GH	Department of Laboratory Medicine, National Taiwan University Hospital	Microbial Genomics Core Lab, National Taiwan University Centers of Genomic and Precision Medicine	Shiou-Hwei Yeh et al	https://www.gisaid.org	?	?	18/05/2020
Taiwan/NTU23/2020	ncov	EPI_ISL_447617	?	2020-03-25	Asia	Taiwan	Taiwan	Taipei	North America	USA	USA	genome	29870	Human	27	Female	20B	B.1.1	GR	Department of Laboratory Medicine, National Taiwan University Hospital	Microbial Genomics Core Lab, National Taiwan University Centers of Genomic and Precision Medicine	Shiou-Hwei Yeh et al	https://www.gisaid.org	?	?	18/05/2020
Taiwan/NTU24/2020	ncov	EPI_ISL_447618	?	2020-03-25	Asia	Taiwan	Taiwan	Taipei	North America	USA	USA	genome	29870	Human	40	Male	20C	B.1	GH	Department of Laboratory Medicine, National Taiwan University Hospital	Microbial Genomics Core Lab, National Taiwan University Centers of Genomic and Precision Medicine	Shiou-Hwei Yeh et al	https://www.gisaid.org	?	?	18/05/2020
Taiwan/NTU25/2020	ncov	EPI_ISL_447619	?	2020-03-26	Asia	Taiwan	Taiwan	Taipei	Europe	Europe	Europe	genome	29870	Human	24	Male	20A	B.1	G	Department of Laboratory Medicine, National Taiwan University Hospital	Microbial Genomics Core Lab, National Taiwan University Centers of Genomic and Precision Medicine	Shiou-Hwei Yeh et al	https://www.gisaid.org	?	?	18/05/2020
Taiwan/NTU26/2020	ncov	EPI_ISL_447620	?	2020-03-30	Asia	Taiwan	Taiwan	Taipei	North America	USA	USA	genome	29870	Human	19	Female	20B	B.1.1	GR	Department of Laboratory Medicine, National Taiwan University Hospital	Microbial Genomics Core Lab, National Taiwan University Centers of Genomic and Precision Medicine	Shiou-Hwei Yeh et al	https://www.gisaid.org	?	?	18/05/2020
Taiwan/NTU27/2020	ncov	EPI_ISL_447621	?	2020-04-13	Asia	Taiwan	Taiwan	Taipei	Asia	Indonesia	Indonesia	genome	29870	Human	66	Male	19A	B	L	Department of Laboratory Medicine, National Taiwan University Hospital	Microbial Genomics Core Lab, National Taiwan University Centers of Genomic and Precision Medicine	Shiou-Hwei Yeh et al	https://www.gisaid.org	?	?	18/05/2020
Taiwan/NTU28/2020	ncov	EPI_ISL_447622	?	2020-04-27	Asia	Taiwan	Taiwan	Taipei	Asia	Taiwan	Taiwan	genome	29870	Human	?	Male	19A	B.6	O	Department of Laboratory Medicine, National Taiwan University Hospital	Microbial Genomics Core Lab, National Taiwan University Centers of Genomic and Precision Medicine	Shiou-Hwei Yeh et al	https://www.gisaid.org	?	?	18/05/2020
Taiwan/NTU29/2020	ncov	EPI_ISL_463007	?	2020-04-12	Asia	Taiwan	Taiwan	Taipei	Asia	Taiwan	Taiwan	genome	29867	Human	52	Male	19A	B.11	L	Department of Laboratory Medicine, National Taiwan University Hospital	Microbial Genomics Core Lab, National Taiwan University Centers of Genomic and Precision Medicine	Shiou-Hwei Yeh et al	https://www.gisaid.org	?	?	09/06/2020
Taiwan/NTU30/2020	ncov	EPI_ISL_534336	?	2020-08-11	Asia	Taiwan	Taiwan	Taipei	Africa	South Africa	South Africa	genome	29870	Human	?	Male	20B	B.1.1.206	GR	Department of Laboratory Medicine, National Taiwan University Hospital	Microbial Genomics Core Lab, National Taiwan University Centers of Genomic and Precision Medicine	Shiou-Hwei Yeh et al	https://www.gisaid.org	?	?	14/09/2020
Taiwan/NTU31/2020	ncov	EPI_ISL_693302	?	2020-11-11	Asia	Taiwan	Taiwan	Taipei	Asia	Myanmar	Myanmar	genome	29870	Human	?	Female	20A	B.1.36.16	GH	Department of Laboratory Medicine, National Taiwan University Hospital	Microbial Genomics Core Lab, National Taiwan University Centers of Genomic and Precision Medicine	Shiou-Hwei Yeh et al	https://www.gisaid.org	?	?	11/12/2020
Taiwan/NTU32/2020	ncov	EPI_ISL_693303	?	2020-11-17	Asia	Taiwan	Taiwan	Taipei	North America	USA	USA	genome	29870	Human	?	Male	20C	B.1.365	GH	Department of Laboratory Medicine, National Taiwan University Hospital	Microbial Genomics Core Lab, National Taiwan University Centers of Genomic and Precision Medicine	Shiou-Hwei Yeh et al	https://www.gisaid.org	?	?	11/12/2020
Taiwan/NTU33/2020	ncov	EPI_ISL_693304	?	2020-11-20	Asia	Taiwan	Taiwan	Taipei	North America	USA	USA	genome	29870	Human	?	Female	20B	B.1.1	GR	Department of Laboratory Medicine, National Taiwan University Hospital	Microbial Genomics Core Lab, National Taiwan University Centers of Genomic and Precision Medicine	Shiou-Hwei Yeh et al	https://www.gisaid.org	?	?	11/12/2020
Taiwan/NTU34/2020	ncov	EPI_ISL_693305	?	2020-11-20	Asia	Taiwan	Taiwan	Taipei	Europe	United Kingdom	United Kingdom	genome	29870	Human	?	Female	20B	B.1.1.315	GR	Department of Laboratory Medicine, National Taiwan University Hospital	Microbial Genomics Core Lab, National Taiwan University Centers of Genomic and Precision Medicine	Shiou-Hwei Yeh et al	https://www.gisaid.org	?	?	11/12/2020
Taiwan/NTU35/2020	ncov	EPI_ISL_693306	?	2020-11-20	Asia	Taiwan	Taiwan	Taipei	North America	Mexico	Mexico	genome	29870	Human	?	Female	20A	B.1.232	G	Department of Laboratory Medicine, National Taiwan University Hospital	Microbial Genomics Core Lab, National Taiwan University Centers of Genomic and Precision Medicine	Shiou-Hwei Yeh et al	https://www.gisaid.org	?	?	11/12/2020
Taiwan/TSGH-01/2020	ncov	EPI_ISL_426629	?	2020-02-07	Asia	Taiwan	Taiwan	Taipei	Asia	Taiwan	Taiwan	genome	29903	Human	24	Male	19A	B	V	TSGH-CP molecular lab	TSGH-CP molecular lab	Cherng-Lih Perng et al	https://www.gisaid.org	?	?	17/04/2020
Taiwan/TSGH-02/2020	ncov	EPI_ISL_426630	?	2020-03-17	Asia	Taiwan	New Taipei City		Asia	Taiwan	New Taipei City	genome	29980	Human	52	Female	19A	B.4	O	TSGH-CP molecular lab	TSGH-CP molecular lab	Cherng-Lih Perng et al	https://www.gisaid.org	?	?	17/04/2020
Taiwan/TSGH-03/2020	ncov	EPI_ISL_426631	?	2020-03-17	Asia	Taiwan	New Taipei City		Asia	Taiwan	New Taipei City	genome	29955	Human	17	Male	20B	B.1.1	GR	TSGH-CP molecular lab	TSGH-CP molecular lab	Cherng-Lih Perng et al	https://www.gisaid.org	?	?	17/04/2020
Taiwan/TSGH-04/2020	ncov	EPI_ISL_426632	?	2020-03-17	Asia	Taiwan	New Taipei City		Asia	Taiwan	New Taipei City	genome	29903	Human	30	Male	20C	B.1	GH	TSGH-CP molecular lab	TSGH-CP molecular lab	Cherng-Lih Perng et al	https://www.gisaid.org	?	?	17/04/2020
Taiwan/TSGH-05/2020	ncov	EPI_ISL_427392	?	2020-03-14	Asia	Taiwan	New Taipei City		Asia	Taiwan	New Taipei City	genome	29912	Human	18	Male	20B	B.1.1	GR	TSGH-CP molecular lab	TSGH-CP molecular lab	Cherng-Lih Perng et al	https://www.gisaid.org	?	?	18/04/2020
Taiwan/TSGH-06/2020	ncov	EPI_ISL_427393	?	2020-03-15	Asia	Taiwan	Taiwan	Taipei	Asia	Taiwan	Taiwan	genome	29903	Human	23	Male	19A	B.40	V	TSGH-CP molecular lab	TSGH-CP molecular lab	Cherng-Lih Perng et al	https://www.gisaid.org	?	?	18/04/2020
Taiwan/TSGH-07/2020	ncov	EPI_ISL_427394	?	2020-03-22	Asia	Taiwan	New Taipei City		Asia	Taiwan	New Taipei City	genome	30057	Human	23	Female	20A	B.1	G	TSGH-CP molecular lab	TSGH-CP molecular lab	Cherng-Lih Perng et al	https://www.gisaid.org	?	?	18/04/2020
Taiwan/TSGH-08/2020	ncov	EPI_ISL_427395	?	2020-03-23	Asia	Taiwan	Keelung		Asia	Taiwan	Keelung	genome	29903	Human	64	Female	20C	B.1.3	GH	TSGH-CP molecular lab	TSGH-CP molecular lab	Cherng-Lih Perng et al	https://www.gisaid.org	?	?	18/04/2020
Taiwan/TSGH-09/2020	ncov	EPI_ISL_427396	?	2020-03-23	Asia	Taiwan	New Taipei City		Asia	Taiwan	New Taipei City	genome	29969	Human	25	Female	19A	B.3	L	TSGH-CP molecular lab	TSGH-CP molecular lab	Cherng-Lih Perng et al	https://www.gisaid.org	?	?	18/04/2020
Taiwan/TSGH-10/2020	ncov	EPI_ISL_427397	?	2020-03-24	Asia	Taiwan	Taiwan	Taipei	Asia	Taiwan	Taiwan	genome	30026	Human	21	Female	19A	B.2.1	V	TSGH-CP molecular lab	TSGH-CP molecular lab	Cherng-Lih Perng et al	https://www.gisaid.org	?	?	18/04/2020
Taiwan/TSGH-11/2020	ncov	EPI_ISL_427398	?	2020-03-25	Asia	Taiwan	New Taipei City		Asia	Taiwan	New Taipei City	genome	30012	Human	62	Male	19A	B.6	O	TSGH-CP molecular lab	TSGH-CP molecular lab	Cherng-Lih Perng et al	https://www.gisaid.org	?	?	18/04/2020
Taiwan/TSGH-12/2020	ncov	EPI_ISL_428229	?	2020-03-18	Asia	Taiwan	Taiwan	Taipei	Asia	Taiwan	Taiwan	genome	29992	Human	60	Female	20A	B.1.5	G	TSGH-CP molecular lab	TSGH-CP molecular lab	Cherng-Lih Perng et al	https://www.gisaid.org	?	?	20/04/2020
Taiwan/TSGH-13/2020	ncov	EPI_ISL_428230	?	2020-03-17	Asia	Taiwan	New Taipei City		Asia	Taiwan	New Taipei City	genome	29908	Human	20	Female	19A	B.4	O	TSGH-CP molecular lab	TSGH-CP molecular lab	Cherng-Lih Perng et al	https://www.gisaid.org	?	?	20/04/2020
Taiwan/TSGH-14/2020	ncov	EPI_ISL_428231	?	2020-03-24	Asia	Taiwan	New Taipei City		Asia	Taiwan	New Taipei City	genome	29903	Human	74	Male	20A	B.1.255	GH	TSGH-CP molecular lab	TSGH-CP molecular lab	Cherng-Lih Perng et al	https://www.gisaid.org	?	?	20/04/2020
Taiwan/TSGH-15/2020	ncov	EPI_ISL_436100	?	2020-03-19	Asia	Taiwan	New Taipei City		Asia	Taiwan	New Taipei City	genome	29941	Human	29	Male	20A	B.1.5	G	TSGH-CP molecular lab	TSGH-CP molecular lab	Cherng-Lih Perng et al	https://www.gisaid.org	?	?	06/05/2020
Taiwan/TSGH-16/2020	ncov	EPI_ISL_436101	?	2020-03-19	Asia	Taiwan	New Taipei City		Asia	Taiwan	New Taipei City	genome	29903	Human	37	Male	19B	A.1	S	TSGH-CP molecular lab	TSGH-CP molecular lab	Cherng-Lih Perng et al	https://www.gisaid.org	?	?	06/05/2020
Taiwan/TSGH-17/2020	ncov	EPI_ISL_436102	?	2020-03-19	Asia	Taiwan	New Taipei City		Asia	Taiwan	New Taipei City	genome	29952	Human	73	Male	19A	B.31	O	TSGH-CP molecular lab	TSGH-CP molecular lab	Cherng-Lih Perng et al	https://www.gisaid.org	?	?	06/05/2020
Taiwan/TSGH-18/2020	ncov	EPI_ISL_436103	?	2020-03-24	Asia	Taiwan	New Taipei City		Asia	Taiwan	New Taipei City	genome	29965	Human	38	Female	20A	B.1	GH	TSGH-CP molecular lab	TSGH-CP molecular lab	Cherng-Lih Perng et al	https://www.gisaid.org	?	?	06/05/2020
Taiwan/TSGH-19/2020	ncov	EPI_ISL_436104	?	2020-03-26	Asia	Taiwan	New Taipei City		Asia	Taiwan	New Taipei City	genome	29914	Human	36	Male	20B	B.1.1.291	GR	TSGH-CP molecular lab	TSGH-CP molecular lab	Cherng-Lih Perng et al	https://www.gisaid.org	?	?	06/05/2020
Taiwan/TSGH-20/2020	ncov	EPI_ISL_436105	?	2020-03-27	Asia	Taiwan	Taiwan	Taipei	Asia	Taiwan	Taiwan	genome	29911	Human	54	Male	19A	B.11	L	TSGH-CP molecular lab	TSGH-CP molecular lab	Cherng-Lih Perng et al	https://www.gisaid.org	?	?	06/05/2020
Taiwan/TSGH-21/2020	ncov	EPI_ISL_436106	?	2020-03-30	Asia	Taiwan	New Taipei City		Asia	Taiwan	New Taipei City	genome	29918	Human	25	Male	20A	B.1	G	TSGH-CP molecular lab	TSGH-CP molecular lab	Cherng-Lih Perng et al	https://www.gisaid.org	?	?	06/05/2020
Taiwan/TSGH-22/2020	ncov	EPI_ISL_436107	?	2020-03-31	Asia	Taiwan	New Taipei City		Asia	Taiwan	New Taipei City	genome	29975	Human	25	Male	20C	B.1.369	GH	TSGH-CP molecular lab	TSGH-CP molecular lab	Cherng-Lih Perng et al	https://www.gisaid.org	?	?	06/05/2020
Taiwan/TSGH-23/2020	ncov	EPI_ISL_436108	?	2020-04-02	Asia	Taiwan	Taiwan	Taipei	Asia	Taiwan	Taiwan	genome	29903	Human	21	Female	20C	B.1	GH	TSGH-CP molecular lab	TSGH-CP molecular lab	Cherng-Lih Perng et al	https://www.gisaid.org	?	?	06/05/2020
Taiwan/TSGH-24/2020	ncov	EPI_ISL_436099	?	2020-04-02	Asia	Taiwan	Taiwan	Taipei	Asia	Taiwan	Taiwan	genome	29903	Human	49	Female	20A	B.1.5	G	TSGH-CP molecular lab	TSGH-CP molecular lab	Cherng-Lih Perng et al	https://www.gisaid.org	?	?	06/05/2020
Taiwan/TSGH-25/2020	ncov	EPI_ISL_437336	?	2020-03-22	Asia	Taiwan	New Taipei City		Asia	Taiwan	New Taipei City	genome	29280	Human	27	Female	19A	B	O	TSGH-CP molecular lab, Division of Clinical Pathology, Department of Pathology	TSGH-CP molecular lab, Division of Clinical Pathology, Department of Pathology	Cherng-Lih Perng et al	https://www.gisaid.org	?	?	08/05/2020
Taiwan/TSGH-26/2020	ncov	EPI_ISL_447252	?	2020-02-25	Asia	Taiwan	New Taipei City		Asia	Taiwan	New Taipei City	genome	29939	Human	31	Female	19A	B.4	O	TSGH-CP molecular lab	TSGH-CP molecular lab	Cherng-Lih Perng et al	https://www.gisaid.org	?	?	17/05/2020
Taiwan/TSGH-27/2020	ncov	EPI_ISL_447253	?	2020-03-11	Asia	Taiwan	Taiwan	Taipei	Asia	Taiwan	Taiwan	genome	29963	Human	41	Female	19A	B	L	TSGH-CP molecular lab	TSGH-CP molecular lab	Cherng-Lih Perng et al	https://www.gisaid.org	?	?	17/05/2020
Taiwan/TSGH-28/2020	ncov	EPI_ISL_447254	?	2020-03-16	Asia	Taiwan	Taiwan	Taipei	Asia	Taiwan	Taiwan	genome	29914	Human	37	Female	19A	B	G	TSGH-CP molecular lab	TSGH-CP molecular lab	Cherng-Lih Perng et al	https://www.gisaid.org	?	?	17/05/2020
Taiwan/TSGH-29/2020	ncov	EPI_ISL_447255	?	2020-03-17	Asia	Taiwan	New Taipei City		Asia	Taiwan	New Taipei City	genome	29903	Human	32	Female	19A	B	O	TSGH-CP molecular lab	TSGH-CP molecular lab	Cherng-Lih Perng et al	https://www.gisaid.org	?	?	17/05/2020
Taiwan/TSGH-30/2020	ncov	EPI_ISL_447256	?	2020-03-20	Asia	Taiwan	Taiwan	Taipei	Asia	Taiwan	Taiwan	genome	29903	Human	71	Male	19A	B	O	TSGH-CP molecular lab	TSGH-CP molecular lab	Cherng-Lih Perng et al	https://www.gisaid.org	?	?	17/05/2020
Taiwan/TSGH-31/2020	ncov	EPI_ISL_447257	?	2020-03-25	Asia	Taiwan	New Taipei City		Asia	Taiwan	New Taipei City	genome	29903	Human	22	Female	19A	B	L	TSGH-CP molecular lab	TSGH-CP molecular lab	Cherng-Lih Perng et al	https://www.gisaid.org	?	?	17/05/2020
Taiwan/TSGH-32/2020	ncov	EPI_ISL_447591	?	2020-03-20	Asia	Taiwan	Taiwan	Taipei	Asia	Taiwan	Taiwan	genome	29903	Human	21	Female	20B	B.1.1.10	O	TSGH-CP molecular lab	TSGH-CP molecular lab	Cherng-Lih Perng et al	https://www.gisaid.org	?	?	18/05/2020
Taiwan/TSGH-33/2020	ncov	EPI_ISL_447592	?	2020-03-29	Asia	Taiwan	New Taipei City		Asia	Taiwan	New Taipei City	genome	29968	Human	48	Male	19B	A.1	O	TSGH-CP molecular lab	TSGH-CP molecular lab	Cherng-Lih Perng et al	https://www.gisaid.org	?	?	18/05/2020
Taiwan/TSGH-34/2020	ncov	EPI_ISL_447593	?	2020-04-01	Asia	Taiwan	New Taipei City		Asia	Taiwan	New Taipei City	genome	29903	Human	46	Female	19B	A.1	S	TSGH-CP molecular lab	TSGH-CP molecular lab	Cherng-Lih Perng et al	https://www.gisaid.org	?	?	18/05/2020
Taiwan/TSGH-35/2020	ncov	EPI_ISL_457726	?	2020-02-06	Asia	Taiwan	Taiwan	Taipei	Asia	Taiwan	Taiwan	genome	29903	Human	53	Male	19A	B	L	TSGH-CP molecular lab	TSGH-CP molecular lab	Cherng-Lih Perng et al	https://www.gisaid.org	?	?	02/06/2020
Taiwan/TSGH-36/2020	ncov	EPI_ISL_457730	?	2020-02-06	Asia	Taiwan	Taiwan	Taipei	Asia	Taiwan	Taiwan	genome	30002	Human	53	Female	19A	B.2.1	V	TSGH-CP molecular lab	TSGH-CP molecular lab	Cherng-Lih Perng et al	https://www.gisaid.org	?	?	02/06/2020
Taiwan/TSGH-37/2020	ncov	EPI_ISL_457733	?	2020-02-08	Asia	Taiwan	Taiwan	Taipei	Asia	Taiwan	Taiwan	genome	29992	Human	21	Male	19A	B	L	TSGH-CP molecular lab	TSGH-CP molecular lab	Cherng-Lih Perng et al	https://www.gisaid.org	?	?	02/06/2020
Taiwan/TSGH-38/2020	ncov	EPI_ISL_458029	?	2020-03-24	Asia	Taiwan	Taiwan	Taipei	Asia	Taiwan	Taiwan	genome	29903	Human	34	Male	20C	B.1	GH	TSGH-CP molecular lab	TSGH-CP molecular lab	Cherng-Lih Perng et al	https://www.gisaid.org	?	?	03/06/2020
Thailand/61/2020	ncov	EPI_ISL_403962	?	2020-01-08	Asia	Thailand	Nonthaburi		Asia	China	Hubei	genome	29848	Human	61	Female	19A	B	L	Bamrasnaradura Hospital	1. Department of Medical Sciences, Ministry of Public Health, Thailand 2. Thai Red Cross Emerging Infectious Diseases - Health Science Centre 3. Department of Disease Control, Ministry of Public Health, Thailand	Pilailuk et al	https://www.gisaid.org	Early transmission patterns of coronavirus disease 2019 (COVID-19) in travellers from Wuhan to Thailand, January 2020	https://dx.doi.org/10.2807/1560-7917.ES.2020.25.8.2000097	17/01/2020
Thailand/74/2020	ncov	EPI_ISL_403963	?	2020-01-13	Asia	Thailand	Nonthaburi		Asia	China	Hubei	genome	29859	Human	74	Female	19A	B	L	Bamrasnaradura Hospital	1. Department of Medical Sciences, Ministry of Public Health, Thailand 2. Thai Red Cross Emerging Infectious Diseases - Health Science Centre 3. Department of Disease Control, Ministry of Public Health, Thailand	Pilailuk et al	https://www.gisaid.org	Early transmission patterns of coronavirus disease 2019 (COVID-19) in travellers from Wuhan to Thailand, January 2020	https://dx.doi.org/10.2807/1560-7917.ES.2020.25.8.2000097	17/01/2020
Thailand/Bangkok-0017/2020	ncov	EPI_ISL_423039	?	2020-03-21	Asia	Thailand	Bangkok		Asia	Thailand	Bangkok	genome	29782	Human	?	?	20B	B.1.1	GR	Ramathibodi Hospital	COVID-19 Network Investigations (CONI) Alliance	Elizabeth Batty et al	https://www.gisaid.org	Genomic surveillance of SARS-CoV-2 in Thailand reveals mixed imported populations, a local lineage expansion and a virus with truncated ORF7a	https://dx.doi.org/10.1101/2020.05.22.20108498	12/04/2020
Thailand/Bangkok-0019/2020	ncov	EPI_ISL_423040	?	2020-03-20	Asia	Thailand	Bangkok		Asia	Thailand	Bangkok	genome	29782	Human	?	?	19B	A.6	S	Ramathibodi Hospital	COVID-19 Network Investigations (CONI) Alliance	Elizabeth Batty et al	https://www.gisaid.org	Genomic surveillance of SARS-CoV-2 in Thailand reveals mixed imported populations, a local lineage expansion and a virus with truncated ORF7a	https://dx.doi.org/10.1101/2020.05.22.20108498	12/04/2020
Thailand/Bangkok-0020/2020	ncov	EPI_ISL_423041	?	2020-03-21	Asia	Thailand	Bangkok		Asia	Thailand	Bangkok	genome	29782	Human	?	?	20C	B.1	GH	Ramathibodi Hospital	COVID-19 Network Investigations (CONI) Alliance	Elizabeth Batty et al	https://www.gisaid.org	Genomic surveillance of SARS-CoV-2 in Thailand reveals mixed imported populations, a local lineage expansion and a virus with truncated ORF7a	https://dx.doi.org/10.1101/2020.05.22.20108498	12/04/2020
Thailand/Bangkok-0021/2020	ncov	EPI_ISL_423042	?	2020-03-24	Asia	Thailand	Bangkok		Asia	Thailand	Bangkok	genome	29782	Human	?	?	20C	B.1	GH	Ramathibodi Hospital	COVID-19 Network Investigations (CONI) Alliance	Elizabeth Batty et al	https://www.gisaid.org	Genomic surveillance of SARS-CoV-2 in Thailand reveals mixed imported populations, a local lineage expansion and a virus with truncated ORF7a	https://dx.doi.org/10.1101/2020.05.22.20108498	12/04/2020
Thailand/Bangkok-0022/2020	ncov	EPI_ISL_423043	?	2020-03-18	Asia	Thailand	Bangkok		Asia	Thailand	Bangkok	genome	29782	Human	?	?	20B	B.1.1	GR	Ramathibodi Hospital	COVID-19 Network Investigations (CONI) Alliance	Elizabeth Batty et al	https://www.gisaid.org	Genomic surveillance of SARS-CoV-2 in Thailand reveals mixed imported populations, a local lineage expansion and a virus with truncated ORF7a	https://dx.doi.org/10.1101/2020.05.22.20108498	12/04/2020
Thailand/Bangkok-0025/2020	ncov	EPI_ISL_429164	?	2020-03-13	Asia	Thailand	Bangkok		Asia	Thailand	Bangkok	genome	29806	Human	?	?	19B	A.6	S	Ramathibodi Hospital	COVID-19 Network Investigations (CONI) Alliance	Elizabeth Batty et al	https://www.gisaid.org	Genomic surveillance of SARS-CoV-2 in Thailand reveals mixed imported populations, a local lineage expansion and a virus with truncated ORF7a	https://dx.doi.org/10.1101/2020.05.22.20108498	23/04/2020
Thailand/Bangkok-0026/2020	ncov	EPI_ISL_429165	?	2020-03-13	Asia	Thailand	Bangkok		Asia	Thailand	Bangkok	genome	29806	Human	?	?	19B	A.6	S	Ramathibodi Hospital	COVID-19 Network Investigations (CONI) Alliance	Elizabeth Batty et al	https://www.gisaid.org	Genomic surveillance of SARS-CoV-2 in Thailand reveals mixed imported populations, a local lineage expansion and a virus with truncated ORF7a	https://dx.doi.org/10.1101/2020.05.22.20108498	23/04/2020
Thailand/Bangkok-0028/2020	ncov	EPI_ISL_429166	?	2020-03-13	Asia	Thailand	Bangkok		Asia	Thailand	Bangkok	genome	29832	Human	?	?	19B	A.6	S	Ramathibodi Hospital	COVID-19 Network Investigations (CONI) Alliance	Elizabeth Batty et al	https://www.gisaid.org	Genomic surveillance of SARS-CoV-2 in Thailand reveals mixed imported populations, a local lineage expansion and a virus with truncated ORF7a	https://dx.doi.org/10.1101/2020.05.22.20108498	23/04/2020
Thailand/Bangkok-0029/2020	ncov	EPI_ISL_429167	?	2020-03-13	Asia	Thailand	Bangkok		Asia	Thailand	Bangkok	genome	29806	Human	?	?	19B	A.6	S	Ramathibodi Hospital	COVID-19 Network Investigations (CONI) Alliance	Elizabeth Batty et al	https://www.gisaid.org	Genomic surveillance of SARS-CoV-2 in Thailand reveals mixed imported populations, a local lineage expansion and a virus with truncated ORF7a	https://dx.doi.org/10.1101/2020.05.22.20108498	23/04/2020
Thailand/Bangkok-0030/2020	ncov	EPI_ISL_429168	?	2020-03-17	Asia	Thailand	Bangkok		Asia	Thailand	Bangkok	genome	29809	Human	?	?	19B	A	S	Ramathibodi Hospital	COVID-19 Network Investigations (CONI) Alliance	Elizabeth Batty et al	https://www.gisaid.org	Genomic surveillance of SARS-CoV-2 in Thailand reveals mixed imported populations, a local lineage expansion and a virus with truncated ORF7a	https://dx.doi.org/10.1101/2020.05.22.20108498	23/04/2020
Thailand/Bangkok-0033/2020	ncov	EPI_ISL_429169	?	2020-03-17	Asia	Thailand	Bangkok		Asia	Thailand	Bangkok	genome	29806	Human	?	?	20B	B.1.1	GR	Ramathibodi Hospital	COVID-19 Network Investigations (CONI) Alliance	Elizabeth Batty et al	https://www.gisaid.org	Genomic surveillance of SARS-CoV-2 in Thailand reveals mixed imported populations, a local lineage expansion and a virus with truncated ORF7a	https://dx.doi.org/10.1101/2020.05.22.20108498	23/04/2020
Thailand/Bangkok-0034/2020	ncov	EPI_ISL_429170	?	2020-03-17	Asia	Thailand	Bangkok		Asia	Thailand	Bangkok	genome	29807	Human	?	?	19B	A.6	S	Ramathibodi Hospital	COVID-19 Network Investigations (CONI) Alliance	Elizabeth Batty et al	https://www.gisaid.org	Genomic surveillance of SARS-CoV-2 in Thailand reveals mixed imported populations, a local lineage expansion and a virus with truncated ORF7a	https://dx.doi.org/10.1101/2020.05.22.20108498	23/04/2020
Thailand/Bangkok-0035/2020	ncov	EPI_ISL_429171	?	2020-03-18	Asia	Thailand	Bangkok		Asia	Thailand	Bangkok	genome	29825	Human	?	?	19B	A.6	S	Ramathibodi Hospital	COVID-19 Network Investigations (CONI) Alliance	Elizabeth Batty et al	https://www.gisaid.org	Genomic surveillance of SARS-CoV-2 in Thailand reveals mixed imported populations, a local lineage expansion and a virus with truncated ORF7a	https://dx.doi.org/10.1101/2020.05.22.20108498	23/04/2020
Thailand/Bangkok-0036/2020	ncov	EPI_ISL_429172	?	2020-03-21	Asia	Thailand	Bangkok		Asia	Thailand	Bangkok	genome	29806	Human	?	?	20B	B.1.1	GR	Ramathibodi Hospital	COVID-19 Network Investigations (CONI) Alliance	Elizabeth Batty et al	https://www.gisaid.org	Genomic surveillance of SARS-CoV-2 in Thailand reveals mixed imported populations, a local lineage expansion and a virus with truncated ORF7a	https://dx.doi.org/10.1101/2020.05.22.20108498	23/04/2020
Thailand/Bangkok-0037/2020	ncov	EPI_ISL_429173	?	2020-03-21	Asia	Thailand	Bangkok		Asia	Thailand	Bangkok	genome	29825	Human	?	?	19B	A.6	S	Ramathibodi Hospital	COVID-19 Network Investigations (CONI) Alliance	Elizabeth Batty et al	https://www.gisaid.org	Genomic surveillance of SARS-CoV-2 in Thailand reveals mixed imported populations, a local lineage expansion and a virus with truncated ORF7a	https://dx.doi.org/10.1101/2020.05.22.20108498	23/04/2020
Thailand/Bangkok-0038/2020	ncov	EPI_ISL_429174	?	2020-03-25	Asia	Thailand	Bangkok		Asia	Thailand	Bangkok	genome	29820	Human	?	?	20C	B.1	GH	Ramathibodi Hospital	COVID-19 Network Investigations (CONI) Alliance	Elizabeth Batty et al	https://www.gisaid.org	Genomic surveillance of SARS-CoV-2 in Thailand reveals mixed imported populations, a local lineage expansion and a virus with truncated ORF7a	https://dx.doi.org/10.1101/2020.05.22.20108498	23/04/2020
Thailand/Bangkok-0039/2020	ncov	EPI_ISL_429175	?	2020-03-28	Asia	Thailand	Bangkok		Asia	Thailand	Bangkok	genome	29806	Human	?	?	19A	B.4	O	Ramathibodi Hospital	COVID-19 Network Investigations (CONI) Alliance	Elizabeth Batty et al	https://www.gisaid.org	Genomic surveillance of SARS-CoV-2 in Thailand reveals mixed imported populations, a local lineage expansion and a virus with truncated ORF7a	https://dx.doi.org/10.1101/2020.05.22.20108498	23/04/2020
Thailand/Bangkok-0040/2020	ncov	EPI_ISL_429176	?	2020-03-28	Asia	Thailand	Bangkok		Asia	Thailand	Bangkok	genome	29806	Human	?	?	19B	A.6	S	Ramathibodi Hospital	COVID-19 Network Investigations (CONI) Alliance	Elizabeth Batty et al	https://www.gisaid.org	Genomic surveillance of SARS-CoV-2 in Thailand reveals mixed imported populations, a local lineage expansion and a virus with truncated ORF7a	https://dx.doi.org/10.1101/2020.05.22.20108498	23/04/2020
Thailand/Bangkok-0041/2020	ncov	EPI_ISL_429177	?	2020-03-28	Asia	Thailand	Bangkok		Asia	Thailand	Bangkok	genome	29807	Human	?	?	19B	A.6	S	Ramathibodi Hospital	COVID-19 Network Investigations (CONI) Alliance	Elizabeth Batty et al	https://www.gisaid.org	Genomic surveillance of SARS-CoV-2 in Thailand reveals mixed imported populations, a local lineage expansion and a virus with truncated ORF7a	https://dx.doi.org/10.1101/2020.05.22.20108498	23/04/2020
Thailand/Bangkok-0042/2020	ncov	EPI_ISL_429178	?	2020-03-28	Asia	Thailand	Bangkok		Asia	Thailand	Bangkok	genome	29807	Human	?	?	20C	B.1	GH	Ramathibodi Hospital	COVID-19 Network Investigations (CONI) Alliance	Elizabeth Batty et al	https://www.gisaid.org	Genomic surveillance of SARS-CoV-2 in Thailand reveals mixed imported populations, a local lineage expansion and a virus with truncated ORF7a	https://dx.doi.org/10.1101/2020.05.22.20108498	23/04/2020
Thailand/Bangkok-0043/2020	ncov	EPI_ISL_429179	?	2020-03-28	Asia	Thailand	Bangkok		Asia	Thailand	Bangkok	genome	29806	Human	?	?	20A	B.1.5	G	Ramathibodi Hospital	COVID-19 Network Investigations (CONI) Alliance	Elizabeth Batty et al	https://www.gisaid.org	Genomic surveillance of SARS-CoV-2 in Thailand reveals mixed imported populations, a local lineage expansion and a virus with truncated ORF7a	https://dx.doi.org/10.1101/2020.05.22.20108498	23/04/2020
Thailand/Bangkok-0044/2020	ncov	EPI_ISL_429180	?	2020-03-28	Asia	Thailand	Bangkok		Asia	Thailand	Bangkok	genome	29807	Human	?	?	20C	B.1	GH	Ramathibodi Hospital	COVID-19 Network Investigations (CONI) Alliance	Elizabeth Batty et al	https://www.gisaid.org	Genomic surveillance of SARS-CoV-2 in Thailand reveals mixed imported populations, a local lineage expansion and a virus with truncated ORF7a	https://dx.doi.org/10.1101/2020.05.22.20108498	23/04/2020
Thailand/Bangkok-0045/2020	ncov	EPI_ISL_429181	?	2020-03-28	Asia	Thailand	Bangkok		Asia	Thailand	Bangkok	genome	29806	Human	?	?	20C	B.1	GH	Ramathibodi Hospital	COVID-19 Network Investigations (CONI) Alliance	Elizabeth Batty et al	https://www.gisaid.org	Genomic surveillance of SARS-CoV-2 in Thailand reveals mixed imported populations, a local lineage expansion and a virus with truncated ORF7a	https://dx.doi.org/10.1101/2020.05.22.20108498	23/04/2020
Thailand/Bangkok-0046/2020	ncov	EPI_ISL_429182	?	2020-03-28	Asia	Thailand	Bangkok		Asia	Thailand	Bangkok	genome	29812	Human	?	?	20C	B.1	GH	Ramathibodi Hospital	COVID-19 Network Investigations (CONI) Alliance	Elizabeth Batty et al	https://www.gisaid.org	Genomic surveillance of SARS-CoV-2 in Thailand reveals mixed imported populations, a local lineage expansion and a virus with truncated ORF7a	https://dx.doi.org/10.1101/2020.05.22.20108498	23/04/2020
Thailand/Bangkok-0047/2020	ncov	EPI_ISL_429183	?	2020-03-28	Asia	Thailand	Bangkok		Asia	Thailand	Bangkok	genome	29806	Human	?	?	20C	B.1	GH	Ramathibodi Hospital	COVID-19 Network Investigations (CONI) Alliance	Elizabeth Batty et al	https://www.gisaid.org	Genomic surveillance of SARS-CoV-2 in Thailand reveals mixed imported populations, a local lineage expansion and a virus with truncated ORF7a	https://dx.doi.org/10.1101/2020.05.22.20108498	23/04/2020
Thailand/Bangkok-0048/2020	ncov	EPI_ISL_429184	?	2020-03-28	Asia	Thailand	Bangkok		Asia	Thailand	Bangkok	genome	29806	Human	?	?	20C	B.1	GH	Ramathibodi Hospital	COVID-19 Network Investigations (CONI) Alliance	Elizabeth Batty et al	https://www.gisaid.org	Genomic surveillance of SARS-CoV-2 in Thailand reveals mixed imported populations, a local lineage expansion and a virus with truncated ORF7a	https://dx.doi.org/10.1101/2020.05.22.20108498	23/04/2020
Thailand/Bangkok-0054/2020	ncov	EPI_ISL_446996	?	2020-03-28	Asia	Thailand	Bangkok		Asia	Thailand	Bangkok	genome	29782	Human	?	?	20A	B.1	G	Ramathibodi Hospital	COVID-19 Network Investigations (CONI) Alliance	Elizabeth Batty et al	https://www.gisaid.org	?	?	16/05/2020
Thailand/Bangkok-0055/2020	ncov	EPI_ISL_446997	?	2020-03-28	Asia	Thailand	Bangkok		Asia	Thailand	Bangkok	genome	29782	Human	?	?	20C	B.1	GH	Ramathibodi Hospital	COVID-19 Network Investigations (CONI) Alliance	Elizabeth Batty et al	https://www.gisaid.org	?	?	16/05/2020
Thailand/Bangkok-0056/2020	ncov	EPI_ISL_446998	?	2020-03-28	Asia	Thailand	Bangkok		Asia	Thailand	Bangkok	genome	29782	Human	?	?	20C	B.1	GH	Ramathibodi Hospital	COVID-19 Network Investigations (CONI) Alliance	Elizabeth Batty et al	https://www.gisaid.org	?	?	16/05/2020
Thailand/Bangkok-0057/2020	ncov	EPI_ISL_446999	?	2020-03-28	Asia	Thailand	Bangkok		Asia	Thailand	Bangkok	genome	29782	Human	?	?	20C	B.1	GH	Ramathibodi Hospital	COVID-19 Network Investigations (CONI) Alliance	Elizabeth Batty et al	https://www.gisaid.org	?	?	16/05/2020
Thailand/Bangkok-0058/2020	ncov	EPI_ISL_447000	?	2020-03-28	Asia	Thailand	Bangkok		Asia	Thailand	Bangkok	genome	29782	Human	?	?	20C	B.1	GH	Ramathibodi Hospital	COVID-19 Network Investigations (CONI) Alliance	Elizabeth Batty et al	https://www.gisaid.org	?	?	16/05/2020
Thailand/Bangkok-0059/2020	ncov	EPI_ISL_447001	?	2020-03-28	Asia	Thailand	Bangkok		Asia	Thailand	Bangkok	genome	29782	Human	?	?	20C	B.1	GH	Ramathibodi Hospital	COVID-19 Network Investigations (CONI) Alliance	Elizabeth Batty et al	https://www.gisaid.org	?	?	16/05/2020
Thailand/Bangkok-0060/2020	ncov	EPI_ISL_447002	?	2020-03-28	Asia	Thailand	Bangkok		Asia	Thailand	Bangkok	genome	29782	Human	?	?	19B	A.6	S	Ramathibodi Hospital	COVID-19 Network Investigations (CONI) Alliance	Elizabeth Batty et al	https://www.gisaid.org	?	?	16/05/2020
Thailand/Bangkok-0061/2020	ncov	EPI_ISL_447003	?	2020-03-29	Asia	Thailand	Bangkok		Asia	Thailand	Bangkok	genome	29782	Human	?	?	19A	B.40	V	Ramathibodi Hospital	COVID-19 Network Investigations (CONI) Alliance	Elizabeth Batty et al	https://www.gisaid.org	?	?	16/05/2020
Thailand/Bangkok-0062/2020	ncov	EPI_ISL_447004	?	2020-03-29	Asia	Thailand	Bangkok		Asia	Thailand	Bangkok	genome	29782	Human	?	?	20C	B.1	O	Ramathibodi Hospital	COVID-19 Network Investigations (CONI) Alliance	Elizabeth Batty et al	https://www.gisaid.org	?	?	16/05/2020
Thailand/Bangkok-0063/2020	ncov	EPI_ISL_447005	?	2020-03-29	Asia	Thailand	Bangkok		Asia	Thailand	Bangkok	genome	29782	Human	?	?	19B	A.6	S	Ramathibodi Hospital	COVID-19 Network Investigations (CONI) Alliance	Elizabeth Batty et al	https://www.gisaid.org	?	?	16/05/2020
Thailand/Bangkok-0064/2020	ncov	EPI_ISL_447006	?	2020-03-29	Asia	Thailand	Bangkok		Asia	Thailand	Bangkok	genome	29611	Human	?	?	20B	B.1.1	GR	Ramathibodi Hospital	COVID-19 Network Investigations (CONI) Alliance	Elizabeth Batty et al	https://www.gisaid.org	?	?	16/05/2020
Thailand/Bangkok-0065/2020	ncov	EPI_ISL_447007	?	2020-03-29	Asia	Thailand	Bangkok		Asia	Thailand	Bangkok	genome	29782	Human	?	?	19B	A.6	S	Ramathibodi Hospital	COVID-19 Network Investigations (CONI) Alliance	Elizabeth Batty et al	https://www.gisaid.org	?	?	16/05/2020
Thailand/Bangkok-0066/2020	ncov	EPI_ISL_447008	?	2020-03-29	Asia	Thailand	Bangkok		Asia	Thailand	Bangkok	genome	29782	Human	?	?	20B	B.1.1	GR	Ramathibodi Hospital	COVID-19 Network Investigations (CONI) Alliance	Elizabeth Batty et al	https://www.gisaid.org	?	?	16/05/2020
Thailand/Bangkok-0067/2020	ncov	EPI_ISL_447009	?	2020-03-29	Asia	Thailand	Bangkok		Asia	Thailand	Bangkok	genome	29782	Human	?	?	20A	B.1	GH	Ramathibodi Hospital	COVID-19 Network Investigations (CONI) Alliance	Elizabeth Batty et al	https://www.gisaid.org	?	?	16/05/2020
Thailand/Bangkok-0068/2020	ncov	EPI_ISL_447010	?	2020-03-29	Asia	Thailand	Bangkok		Asia	Thailand	Bangkok	genome	29782	Human	?	?	20B	B.1.1	GR	Ramathibodi Hospital	COVID-19 Network Investigations (CONI) Alliance	Elizabeth Batty et al	https://www.gisaid.org	?	?	16/05/2020
Thailand/Bangkok-0069/2020	ncov	EPI_ISL_447011	?	2020-03-29	Asia	Thailand	Bangkok		Asia	Thailand	Bangkok	genome	29782	Human	?	?	19A	B.3	L	Ramathibodi Hospital	COVID-19 Network Investigations (CONI) Alliance	Elizabeth Batty et al	https://www.gisaid.org	?	?	16/05/2020
Thailand/Bangkok-0070/2020	ncov	EPI_ISL_447012	?	2020-03-30	Asia	Thailand	Bangkok		Asia	Thailand	Bangkok	genome	29782	Human	?	?	20C	B.1	GH	Ramathibodi Hospital	COVID-19 Network Investigations (CONI) Alliance	Elizabeth Batty et al	https://www.gisaid.org	?	?	16/05/2020
Thailand/Bangkok-0071/2020	ncov	EPI_ISL_445380	?	2020-03-30	Asia	Thailand	Bangkok		Asia	Thailand	Bangkok	genome	29782	Human	?	?	20B	B.1.1.248	GR	Ramathibodi Hospital	COVID-19 Network Investigations (CONI) Alliance	Elizabeth Batty et al	https://www.gisaid.org	?	?	16/05/2020
Thailand/Bangkok-0072/2020	ncov	EPI_ISL_447013	?	2020-03-03	Asia	Thailand	Bangkok		Asia	Thailand	Bangkok	genome	29782	Human	?	?	20C	B.1	GH	Ramathibodi Hospital	COVID-19 Network Investigations (CONI) Alliance	Elizabeth Batty et al	https://www.gisaid.org	?	?	16/05/2020
Thailand/Bangkok-0073/2020	ncov	EPI_ISL_447014	?	2020-03-03	Asia	Thailand	Bangkok		Asia	Thailand	Bangkok	genome	29782	Human	?	?	20A	B.1	G	Ramathibodi Hospital	COVID-19 Network Investigations (CONI) Alliance	Elizabeth Batty et al	https://www.gisaid.org	?	?	16/05/2020
Thailand/Bangkok-0074/2020	ncov	EPI_ISL_447015	?	2020-03-31	Asia	Thailand	Bangkok		Asia	Thailand	Bangkok	genome	29782	Human	?	?	20B	B.1.1	GR	Ramathibodi Hospital	COVID-19 Network Investigations (CONI) Alliance	Elizabeth Batty et al	https://www.gisaid.org	?	?	16/05/2020
Thailand/Bangkok-0075/2020	ncov	EPI_ISL_447016	?	2020-03-31	Asia	Thailand	Bangkok		Asia	Thailand	Bangkok	genome	29782	Human	?	?	20C	B.1	GH	Ramathibodi Hospital	COVID-19 Network Investigations (CONI) Alliance	Elizabeth Batty et al	https://www.gisaid.org	?	?	16/05/2020
Thailand/Bangkok-0076/2020	ncov	EPI_ISL_447017	?	2020-03-31	Asia	Thailand	Bangkok		Asia	Thailand	Bangkok	genome	29782	Human	?	?	20C	B.1	GH	Ramathibodi Hospital	COVID-19 Network Investigations (CONI) Alliance	Elizabeth Batty et al	https://www.gisaid.org	?	?	16/05/2020
Thailand/Bangkok-0077/2020	ncov	EPI_ISL_447018	?	2020-04-01	Asia	Thailand	Bangkok		Asia	Thailand	Bangkok	genome	29782	Human	?	?	20C	B.1	GH	Ramathibodi Hospital	COVID-19 Network Investigations (CONI) Alliance	Elizabeth Batty et al	https://www.gisaid.org	?	?	16/05/2020
Thailand/Bangkok-0078/2020	ncov	EPI_ISL_447019	?	2020-04-01	Asia	Thailand	Bangkok		Asia	Thailand	Bangkok	genome	29782	Human	?	?	19A	B.4	O	Ramathibodi Hospital	COVID-19 Network Investigations (CONI) Alliance	Elizabeth Batty et al	https://www.gisaid.org	?	?	16/05/2020
Thailand/Bangkok-0079/2020	ncov	EPI_ISL_447020	?	2020-04-01	Asia	Thailand	Bangkok		Asia	Thailand	Bangkok	genome	29782	Human	?	?	19B	A.6	S	Ramathibodi Hospital	COVID-19 Network Investigations (CONI) Alliance	Elizabeth Batty et al	https://www.gisaid.org	?	?	16/05/2020
Thailand/Bangkok-0080/2020	ncov	EPI_ISL_447021	?	2020-04-01	Asia	Thailand	Bangkok		Asia	Thailand	Bangkok	genome	29782	Human	?	?	19B	A.6	S	Ramathibodi Hospital	COVID-19 Network Investigations (CONI) Alliance	Elizabeth Batty et al	https://www.gisaid.org	?	?	16/05/2020
Thailand/Bangkok-0081/2020	ncov	EPI_ISL_447022	?	2020-04-02	Asia	Thailand	Bangkok		Asia	Thailand	Bangkok	genome	29782	Human	?	?	20C	B.1	GH	Ramathibodi Hospital	COVID-19 Network Investigations (CONI) Alliance	Elizabeth Batty et al	https://www.gisaid.org	?	?	16/05/2020
Thailand/Bangkok-0082/2020	ncov	EPI_ISL_447023	?	2020-04-02	Asia	Thailand	Bangkok		Asia	Thailand	Bangkok	genome	29782	Human	?	?	20C	B.1	GH	Ramathibodi Hospital	COVID-19 Network Investigations (CONI) Alliance	Elizabeth Batty et al	https://www.gisaid.org	?	?	16/05/2020
Thailand/Bangkok-0083/2020	ncov	EPI_ISL_447024	?	2020-04-02	Asia	Thailand	Bangkok		Asia	Thailand	Bangkok	genome	29611	Human	?	?	19B	A.6	S	Ramathibodi Hospital	COVID-19 Network Investigations (CONI) Alliance	Elizabeth Batty et al	https://www.gisaid.org	?	?	16/05/2020
Thailand/Bangkok-0084/2020	ncov	EPI_ISL_447025	?	2020-04-02	Asia	Thailand	Bangkok		Asia	Thailand	Bangkok	genome	29782	Human	?	?	19A	B.4	O	Ramathibodi Hospital	COVID-19 Network Investigations (CONI) Alliance	Elizabeth Batty et al	https://www.gisaid.org	?	?	16/05/2020
Thailand/Bangkok-0085/2020	ncov	EPI_ISL_447026	?	2020-04-03	Asia	Thailand	Bangkok		Asia	Thailand	Bangkok	genome	29782	Human	?	?	19B	A.6	S	Ramathibodi Hospital	COVID-19 Network Investigations (CONI) Alliance	Elizabeth Batty et al	https://www.gisaid.org	?	?	16/05/2020
Thailand/Bangkok-0087/2020	ncov	EPI_ISL_447027	?	2020-04-06	Asia	Thailand	Bangkok		Asia	Thailand	Bangkok	genome	29782	Human	?	?	20A	B.1	G	Ramathibodi Hospital	COVID-19 Network Investigations (CONI) Alliance	Elizabeth Batty et al	https://www.gisaid.org	?	?	16/05/2020
Thailand/Bangkok-0088/2020	ncov	EPI_ISL_447028	?	2020-04-07	Asia	Thailand	Bangkok		Asia	Thailand	Bangkok	genome	29782	Human	?	?	20B	B.1.1.296	GR	Ramathibodi Hospital	COVID-19 Network Investigations (CONI) Alliance	Elizabeth Batty et al	https://www.gisaid.org	?	?	16/05/2020
Thailand/Bangkok-0089/2020	ncov	EPI_ISL_447029	?	2020-04-07	Asia	Thailand	Bangkok		Asia	Thailand	Bangkok	genome	29782	Human	?	?	19B	A.6	S	Ramathibodi Hospital	COVID-19 Network Investigations (CONI) Alliance	Elizabeth Batty et al	https://www.gisaid.org	?	?	16/05/2020
Thailand/Bangkok-14712/2020	ncov	EPI_ISL_708815	?	2020-09-24	Asia	Thailand	Bangkok		Asia	Thailand	Bangkok	genome	29875	Human	?	?	20A	B.1.36.1	GH	Urban Institute for Disease Prevention and Control	National Institute of Health, Department of Medical Sciences, Ministry of Public Health, Thailand	Pilailuk Okada et al	https://www.gisaid.org	?	?	17/12/2020
Thailand/Bangkok-14765/2020	ncov	EPI_ISL_708818	?	2020-10-05	Asia	Thailand	Bangkok		Asia	Thailand	Bangkok	genome	29899	Human	?	?	20C	B.1.370	GH	Urban Institute for Disease Prevention and Control	National Institute of Health, Department of Medical Sciences, Ministry of Public Health, Thailand	Pilailuk Okada et al	https://www.gisaid.org	?	?	17/12/2020
Thailand/Bangkok-14918/2020	ncov	EPI_ISL_708816	?	2020-10-05	Asia	Thailand	Bangkok		Asia	Thailand	Bangkok	genome	29879	Human	?	?	20C	B.1.370	GH	Urban Institute for Disease Prevention and Control	National Institute of Health, Department of Medical Sciences, Ministry of Public Health, Thailand	Pilailuk Okada et al	https://www.gisaid.org	?	?	17/12/2020
Thailand/Bangkok-15401/2020	ncov	EPI_ISL_708817	?	2020-10-12	Asia	Thailand	Bangkok		Asia	Thailand	Bangkok	genome	29853	Human	?	?	20A.EU2	B.1.160	GH	Urban Institute for Disease Prevention and Control	National Institute of Health, Department of Medical Sciences, Ministry of Public Health, Thailand	Pilailuk Okada et al	https://www.gisaid.org	?	?	17/12/2020
Thailand/Bangkok-Am01/2020	ncov	EPI_ISL_708820	?	2020-10-11	Asia	Thailand	Bangkok		Asia	Thailand	Bangkok	genome	29877	Human	?	?	20B	B.1.1.80	GR	Vajira Hospital	National Institute of Health, Department of Medical Sciences, Ministry of Public Health, Thailand	Pilailuk Okada et al	https://www.gisaid.org	?	?	17/12/2020
Thailand/Bangkok-CONI-0018/2020	ncov	EPI_ISL_450723	?	2020-03-20	Asia	Thailand	Bangkok		Asia	Thailand	Bangkok	genome	29778	Human	?	?	19B	A.6	S	Ramathibodi Hospital	COVID-19 Network Investigations (CONI) Alliance	Elizabeth Batty et al	https://www.gisaid.org	Genomic surveillance of SARS-CoV-2 in Thailand reveals mixed imported populations, a local lineage expansion and a virus with truncated ORF7a	https://dx.doi.org/10.1101/2020.05.22.20108498	22/05/2020
Thailand/Bangkok-CONI-0094/2020	ncov	EPI_ISL_458023	?	2020-03-28	Asia	Thailand	Bangkok		Asia	Thailand	Bangkok	genome	29865	Human	?	?	20C	B.1	GH	Hospital for Tropical Diseases	COVID-19 Network Investigations (CONI) Alliance	Elizabeth Batty et al	https://www.gisaid.org	?	?	03/06/2020
Thailand/Bangkok-CONI-0095/2020	ncov	EPI_ISL_458024	?	2020-03-30	Asia	Thailand	Bangkok		Asia	Thailand	Bangkok	genome	29865	Human	?	?	20A	B.1.5	G	Hospital for Tropical Diseases	COVID-19 Network Investigations (CONI) Alliance	Elizabeth Batty et al	https://www.gisaid.org	?	?	03/06/2020
Thailand/Bangkok-CONI-0096/2020	ncov	EPI_ISL_458025	?	2020-03-31	Asia	Thailand	Bangkok		Asia	Thailand	Bangkok	genome	29865	Human	?	?	20A	B.1.1	G	Hospital for Tropical Diseases	COVID-19 Network Investigations (CONI) Alliance	Elizabeth Batty et al	https://www.gisaid.org	?	?	03/06/2020
Thailand/Bangkok-CONI-0097/2020	ncov	EPI_ISL_458026	?	2020-04-02	Asia	Thailand	Bangkok		Asia	Thailand	Bangkok	genome	29865	Human	?	?	20A	B.1	GH	Hospital for Tropical Diseases	COVID-19 Network Investigations (CONI) Alliance	Elizabeth Batty et al	https://www.gisaid.org	?	?	03/06/2020
Thailand/Bangkok-CONI-0098/2020	ncov	EPI_ISL_458027	?	2020-04-03	Asia	Thailand	Bangkok		Asia	Thailand	Bangkok	genome	29865	Human	?	?	20C	B.1	GH	Hospital for Tropical Diseases	COVID-19 Network Investigations (CONI) Alliance	Elizabeth Batty et al	https://www.gisaid.org	?	?	03/06/2020
Thailand/Bangkok-CONI-0099/2020	ncov	EPI_ISL_458028	?	2020-04-04	Asia	Thailand	Bangkok		Asia	Thailand	Bangkok	genome	29865	Human	?	?	20B	B.1.1	O	Hospital for Tropical Diseases	COVID-19 Network Investigations (CONI) Alliance	Elizabeth Batty et al	https://www.gisaid.org	?	?	03/06/2020
Thailand/Bangkok-CONI-0105/2020	ncov	EPI_ISL_455908	?	2020-03-09	Asia	Thailand	Bangkok		Asia	Thailand	Bangkok	genome	29863	Human	?	?	19B	A.6	S	Ramathibodi Hospital	COVID-19 Network Investigations (CONI) Alliance	Elizabeth Batty et al	https://www.gisaid.org	?	?	01/06/2020
Thailand/Bangkok-CONI-0106/2020	ncov	EPI_ISL_455909	?	2020-03-09	Asia	Thailand	Bangkok		Asia	Thailand	Bangkok	genome	29851	Human	?	?	19B	A.6	S	Ramathibodi Hospital	COVID-19 Network Investigations (CONI) Alliance	Elizabeth Batty et al	https://www.gisaid.org	?	?	01/06/2020
Thailand/Bangkok-CONI-0107/2020	ncov	EPI_ISL_455910	?	2020-03-11	Asia	Thailand	Bangkok		Asia	Thailand	Bangkok	genome	29865	Human	?	?	19A	B.6	O	Ramathibodi Hospital	COVID-19 Network Investigations (CONI) Alliance	Elizabeth Batty et al	https://www.gisaid.org	?	?	01/06/2020
Thailand/Bangkok-CONI-0108/2020	ncov	EPI_ISL_455911	?	2020-03-11	Asia	Thailand	Bangkok		Asia	Thailand	Bangkok	genome	29718	Human	?	?	19B	A.6	S	Ramathibodi Hospital	COVID-19 Network Investigations (CONI) Alliance	Elizabeth Batty et al	https://www.gisaid.org	?	?	01/06/2020
Thailand/Bangkok-CONI-0109/2020	ncov	EPI_ISL_455912	?	2020-03-11	Asia	Thailand	Bangkok		Asia	Thailand	Bangkok	genome	29741	Human	?	?	19B	A.6	S	Ramathibodi Hospital	COVID-19 Network Investigations (CONI) Alliance	Elizabeth Batty et al	https://www.gisaid.org	?	?	01/06/2020
Thailand/Bangkok-CONI-0110/2020	ncov	EPI_ISL_455913	?	2020-03-12	Asia	Thailand	Bangkok		Asia	Thailand	Bangkok	genome	29647	Human	?	?	19A	B.4	O	Ramathibodi Hospital	COVID-19 Network Investigations (CONI) Alliance	Elizabeth Batty et al	https://www.gisaid.org	?	?	01/06/2020
Thailand/Bangkok-CONI-0111/2020	ncov	EPI_ISL_455914	?	2020-03-11	Asia	Thailand	Bangkok		Asia	Thailand	Bangkok	genome	29869	Human	?	?	19B	A.6	S	Ramathibodi Hospital	COVID-19 Network Investigations (CONI) Alliance	Elizabeth Batty et al	https://www.gisaid.org	?	?	01/06/2020
Thailand/Bangkok-CONI-0113/2020	ncov	EPI_ISL_455915	?	2020-03-11	Asia	Thailand	Bangkok		Asia	Thailand	Bangkok	genome	29753	Human	?	?	20B	B.1.1.10	GR	Ramathibodi Hospital	COVID-19 Network Investigations (CONI) Alliance	Elizabeth Batty et al	https://www.gisaid.org	?	?	01/06/2020
Thailand/Bangkok-CONI-0114/2020	ncov	EPI_ISL_455916	?	2020-03-12	Asia	Thailand	Bangkok		Asia	Thailand	Bangkok	genome	29647	Human	?	?	19B	A.6	S	Ramathibodi Hospital	COVID-19 Network Investigations (CONI) Alliance	Elizabeth Batty et al	https://www.gisaid.org	?	?	01/06/2020
Thailand/Bangkok-CONI-0115/2020	ncov	EPI_ISL_455917	?	2020-03-12	Asia	Thailand	Bangkok		Asia	Thailand	Bangkok	genome	29726	Human	?	?	19A	B.6	O	Ramathibodi Hospital	COVID-19 Network Investigations (CONI) Alliance	Elizabeth Batty et al	https://www.gisaid.org	?	?	01/06/2020
Thailand/Bangkok-CONI-0116/2020	ncov	EPI_ISL_455918	?	2020-03-12	Asia	Thailand	Bangkok		Asia	Thailand	Bangkok	genome	29647	Human	?	?	20B	B.1.1	GR	Ramathibodi Hospital	COVID-19 Network Investigations (CONI) Alliance	Elizabeth Batty et al	https://www.gisaid.org	?	?	01/06/2020
Thailand/Bangkok-CONI-0117/2020	ncov	EPI_ISL_455919	?	2020-03-12	Asia	Thailand	Bangkok		Asia	Thailand	Bangkok	genome	29850	Human	?	?	19A	B.6	O	Ramathibodi Hospital	COVID-19 Network Investigations (CONI) Alliance	Elizabeth Batty et al	https://www.gisaid.org	?	?	01/06/2020
Thailand/Bangkok-CONI-0126/2020	ncov	EPI_ISL_455920	?	2020-03-12	Asia	Thailand	Bangkok		Asia	Thailand	Bangkok	genome	29755	Human	?	?	20A	B.1	G	Ramathibodi Hospital	COVID-19 Network Investigations (CONI) Alliance	Elizabeth Batty et al	https://www.gisaid.org	?	?	01/06/2020
Thailand/Bangkok-CONI-0127/2020	ncov	EPI_ISL_455921	?	2020-03-12	Asia	Thailand	Bangkok		Asia	Thailand	Bangkok	genome	29721	Human	?	?	19A	B.6	O	Ramathibodi Hospital	COVID-19 Network Investigations (CONI) Alliance	Elizabeth Batty et al	https://www.gisaid.org	?	?	01/06/2020
Thailand/Bangkok-CONI-0128/2020	ncov	EPI_ISL_455922	?	2020-03-12	Asia	Thailand	Bangkok		Asia	Thailand	Bangkok	genome	29855	Human	?	?	19A	B.2	V	Ramathibodi Hospital	COVID-19 Network Investigations (CONI) Alliance	Elizabeth Batty et al	https://www.gisaid.org	?	?	01/06/2020
Thailand/Bangkok-CONI-0129/2020	ncov	EPI_ISL_455923	?	2020-03-12	Asia	Thailand	Bangkok		Asia	Thailand	Bangkok	genome	29648	Human	?	?	20A	B.1	G	Ramathibodi Hospital	COVID-19 Network Investigations (CONI) Alliance	Elizabeth Batty et al	https://www.gisaid.org	?	?	01/06/2020
Thailand/Bangkok-CONI-0130/2020	ncov	EPI_ISL_455924	?	2020-03-12	Asia	Thailand	Bangkok		Asia	Thailand	Bangkok	genome	29801	Human	?	?	19B	A.6	S	Ramathibodi Hospital	COVID-19 Network Investigations (CONI) Alliance	Elizabeth Batty et al	https://www.gisaid.org	?	?	01/06/2020
Thailand/Bangkok-CONI-0131/2020	ncov	EPI_ISL_455925	?	2020-03-12	Asia	Thailand	Bangkok		Asia	Thailand	Bangkok	genome	29648	Human	?	?	19B	A.6	S	Ramathibodi Hospital	COVID-19 Network Investigations (CONI) Alliance	Elizabeth Batty et al	https://www.gisaid.org	?	?	01/06/2020
Thailand/Bangkok-CONI-0132/2020	ncov	EPI_ISL_455926	?	2020-03-12	Asia	Thailand	Bangkok		Asia	Thailand	Bangkok	genome	29872	Human	?	?	19B	A.6	S	Ramathibodi Hospital	COVID-19 Network Investigations (CONI) Alliance	Elizabeth Batty et al	https://www.gisaid.org	?	?	01/06/2020
Thailand/Bangkok-CONI-0133/2020	ncov	EPI_ISL_455927	?	2020-03-13	Asia	Thailand	Bangkok		Asia	Thailand	Bangkok	genome	29648	Human	?	?	19A	B.6	O	Ramathibodi Hospital	COVID-19 Network Investigations (CONI) Alliance	Elizabeth Batty et al	https://www.gisaid.org	?	?	01/06/2020
Thailand/Bangkok-CONI-0134/2020	ncov	EPI_ISL_455928	?	2020-03-13	Asia	Thailand	Bangkok		Asia	Thailand	Bangkok	genome	29722	Human	?	?	19B	A.6	S	Ramathibodi Hospital	COVID-19 Network Investigations (CONI) Alliance	Elizabeth Batty et al	https://www.gisaid.org	?	?	01/06/2020
Thailand/Bangkok-CONI-0135/2020	ncov	EPI_ISL_455929	?	2020-03-13	Asia	Thailand	Bangkok		Asia	Thailand	Bangkok	genome	29649	Human	?	?	19B	A.6	S	Ramathibodi Hospital	COVID-19 Network Investigations (CONI) Alliance	Elizabeth Batty et al	https://www.gisaid.org	?	?	01/06/2020
Thailand/Bangkok-CONI-0136/2020	ncov	EPI_ISL_455930	?	2020-03-13	Asia	Thailand	Bangkok		Asia	Thailand	Bangkok	genome	29859	Human	?	?	19B	A.6	S	Ramathibodi Hospital	COVID-19 Network Investigations (CONI) Alliance	Elizabeth Batty et al	https://www.gisaid.org	?	?	01/06/2020
Thailand/Bangkok-CONI-0137/2020	ncov	EPI_ISL_455931	?	2020-03-13	Asia	Thailand	Bangkok		Asia	Thailand	Bangkok	genome	29648	Human	?	?	19B	A.6	S	Ramathibodi Hospital	COVID-19 Network Investigations (CONI) Alliance	Elizabeth Batty et al	https://www.gisaid.org	?	?	01/06/2020
Thailand/Bangkok-CONI-0138/2020	ncov	EPI_ISL_455932	?	2020-03-13	Asia	Thailand	Bangkok		Asia	Thailand	Bangkok	genome	29648	Human	?	?	19B	A.6	S	Ramathibodi Hospital	COVID-19 Network Investigations (CONI) Alliance	Elizabeth Batty et al	https://www.gisaid.org	?	?	01/06/2020
Thailand/Bangkok-CONI-0139/2020	ncov	EPI_ISL_455933	?	2020-03-13	Asia	Thailand	Bangkok		Asia	Thailand	Bangkok	genome	29742	Human	?	?	19B	A.6	S	Ramathibodi Hospital	COVID-19 Network Investigations (CONI) Alliance	Elizabeth Batty et al	https://www.gisaid.org	?	?	01/06/2020
Thailand/Bangkok-CONI-0140/2020	ncov	EPI_ISL_455934	?	2020-03-14	Asia	Thailand	Bangkok		Asia	Thailand	Bangkok	genome	29795	Human	?	?	20B	B.1.1	GR	Ramathibodi Hospital	COVID-19 Network Investigations (CONI) Alliance	Elizabeth Batty et al	https://www.gisaid.org	?	?	01/06/2020
Thailand/Bangkok-CONI-0141/2020	ncov	EPI_ISL_455935	?	2020-03-14	Asia	Thailand	Bangkok		Asia	Thailand	Bangkok	genome	29750	Human	?	?	19B	A.6	S	Ramathibodi Hospital	COVID-19 Network Investigations (CONI) Alliance	Elizabeth Batty et al	https://www.gisaid.org	?	?	01/06/2020
Thailand/Bangkok-CONI-0142/2020	ncov	EPI_ISL_455936	?	2020-03-14	Asia	Thailand	Bangkok		Asia	Thailand	Bangkok	genome	29698	Human	?	?	19B	A.6	S	Ramathibodi Hospital	COVID-19 Network Investigations (CONI) Alliance	Elizabeth Batty et al	https://www.gisaid.org	?	?	01/06/2020
Thailand/Bangkok-CONI-0143/2020	ncov	EPI_ISL_455937	?	2020-03-15	Asia	Thailand	Bangkok		Asia	Thailand	Bangkok	genome	29857	Human	?	?	19B	A.6	S	Ramathibodi Hospital	COVID-19 Network Investigations (CONI) Alliance	Elizabeth Batty et al	https://www.gisaid.org	?	?	01/06/2020
Thailand/Bangkok-CONI-0144/2020	ncov	EPI_ISL_455938	?	2020-03-15	Asia	Thailand	Bangkok		Asia	Thailand	Bangkok	genome	29743	Human	?	?	19B	A.6	S	Ramathibodi Hospital	COVID-19 Network Investigations (CONI) Alliance	Elizabeth Batty et al	https://www.gisaid.org	?	?	01/06/2020
Thailand/Bangkok-CONI-0145/2020	ncov	EPI_ISL_455939	?	2020-03-15	Asia	Thailand	Bangkok		Asia	Thailand	Bangkok	genome	29654	Human	?	?	19B	A.6	S	Ramathibodi Hospital	COVID-19 Network Investigations (CONI) Alliance	Elizabeth Batty et al	https://www.gisaid.org	?	?	01/06/2020
Thailand/Bangkok-CONI-0146/2020	ncov	EPI_ISL_455940	?	2020-03-15	Asia	Thailand	Bangkok		Asia	Thailand	Bangkok	genome	29652	Human	?	?	19B	A.6	S	Ramathibodi Hospital	COVID-19 Network Investigations (CONI) Alliance	Elizabeth Batty et al	https://www.gisaid.org	?	?	01/06/2020
Thailand/Bangkok-CONI-0147/2020	ncov	EPI_ISL_455941	?	2020-03-15	Asia	Thailand	Bangkok		Asia	Thailand	Bangkok	genome	29865	Human	?	?	19B	A.6	S	Ramathibodi Hospital	COVID-19 Network Investigations (CONI) Alliance	Elizabeth Batty et al	https://www.gisaid.org	?	?	01/06/2020
Thailand/Bangkok-CONI-0148/2020	ncov	EPI_ISL_455942	?	2020-03-15	Asia	Thailand	Bangkok		Asia	Thailand	Bangkok	genome	29886	Human	?	?	19B	A.6	S	Ramathibodi Hospital	COVID-19 Network Investigations (CONI) Alliance	Elizabeth Batty et al	https://www.gisaid.org	?	?	01/06/2020
Thailand/Bangkok-CONI-0149/2020	ncov	EPI_ISL_455943	?	2020-03-15	Asia	Thailand	Bangkok		Asia	Thailand	Bangkok	genome	29748	Human	?	?	20C	B.1	GH	Ramathibodi Hospital	COVID-19 Network Investigations (CONI) Alliance	Elizabeth Batty et al	https://www.gisaid.org	?	?	01/06/2020
Thailand/Bangkok-CONI-0150/2020	ncov	EPI_ISL_455944	?	2020-03-15	Asia	Thailand	Bangkok		Asia	Thailand	Bangkok	genome	29714	Human	?	?	19B	A.6	S	Ramathibodi Hospital	COVID-19 Network Investigations (CONI) Alliance	Elizabeth Batty et al	https://www.gisaid.org	?	?	01/06/2020
Thailand/Bangkok-CONI-0152/2020	ncov	EPI_ISL_455945	?	2020-03-16	Asia	Thailand	Bangkok		Asia	Thailand	Bangkok	genome	29858	Human	?	?	19B	A.6	S	Ramathibodi Hospital	COVID-19 Network Investigations (CONI) Alliance	Elizabeth Batty et al	https://www.gisaid.org	?	?	01/06/2020
Thailand/Bangkok-CONI-0153/2020	ncov	EPI_ISL_455946	?	2020-03-16	Asia	Thailand	Bangkok		Asia	Thailand	Bangkok	genome	29667	Human	?	?	19B	A.6	S	Ramathibodi Hospital	COVID-19 Network Investigations (CONI) Alliance	Elizabeth Batty et al	https://www.gisaid.org	?	?	01/06/2020
Thailand/Bangkok-CONI-0154/2020	ncov	EPI_ISL_455947	?	2020-03-16	Asia	Thailand	Bangkok		Asia	Thailand	Bangkok	genome	29723	Human	?	?	19B	A.6	S	Ramathibodi Hospital	COVID-19 Network Investigations (CONI) Alliance	Elizabeth Batty et al	https://www.gisaid.org	?	?	01/06/2020
Thailand/Bangkok-CONI-0155/2020	ncov	EPI_ISL_455948	?	2020-03-16	Asia	Thailand	Bangkok		Asia	Thailand	Bangkok	genome	29716	Human	?	?	19B	A.6	S	Ramathibodi Hospital	COVID-19 Network Investigations (CONI) Alliance	Elizabeth Batty et al	https://www.gisaid.org	?	?	01/06/2020
Thailand/Bangkok-CONI-0159/2020	ncov	EPI_ISL_498255	?	2020-03-20	Asia	Thailand	Bangkok		Asia	Thailand	Bangkok	genome	29865	Human	?	?	19B	A.6	S	Hospital for Tropical Diseases	COVID-19 Network Investigations (CONI) Alliance	Elizabeth Batty et al	https://www.gisaid.org	?	?	27/07/2020
Thailand/Bangkok-CONI-0160/2020	ncov	EPI_ISL_498256	?	2020-03-20	Asia	Thailand	Bangkok		Asia	Thailand	Bangkok	genome	29872	Human	?	?	20B	B.1.1.80	GR	Hospital for Tropical Diseases	COVID-19 Network Investigations (CONI) Alliance	Elizabeth Batty et al	https://www.gisaid.org	?	?	27/07/2020
Thailand/Bangkok-CONI-0163/2020	ncov	EPI_ISL_498257	?	2020-03-24	Asia	Thailand	Bangkok		Asia	Thailand	Bangkok	genome	29865	Human	?	?	20A	B.1.5	G	Hospital for Tropical Diseases	COVID-19 Network Investigations (CONI) Alliance	Elizabeth Batty et al	https://www.gisaid.org	?	?	27/07/2020
Thailand/Bangkok-CONI-0164/2020	ncov	EPI_ISL_498258	?	2020-03-24	Asia	Thailand	Bangkok		Asia	Thailand	Bangkok	genome	29865	Human	?	?	19B	A.6	S	Hospital for Tropical Diseases	COVID-19 Network Investigations (CONI) Alliance	Elizabeth Batty et al	https://www.gisaid.org	?	?	27/07/2020
Thailand/Bangkok-CONI-0165/2020	ncov	EPI_ISL_498259	?	2020-03-24	Asia	Thailand	Bangkok		Asia	Thailand	Bangkok	genome	29865	Human	?	?	20A	B.1.8	G	Hospital for Tropical Diseases	COVID-19 Network Investigations (CONI) Alliance	Elizabeth Batty et al	https://www.gisaid.org	?	?	27/07/2020
Thailand/Bangkok-CONI-0167/2020	ncov	EPI_ISL_498260	?	2020-03-26	Asia	Thailand	Bangkok		Asia	Thailand	Bangkok	genome	29865	Human	?	?	19A	B.6	O	Hospital for Tropical Diseases	COVID-19 Network Investigations (CONI) Alliance	Elizabeth Batty et al	https://www.gisaid.org	?	?	27/07/2020
Thailand/Bangkok-CONI-0171/2020	ncov	EPI_ISL_498261	?	2020-03-28	Asia	Thailand	Bangkok		Asia	Thailand	Bangkok	genome	29865	Human	?	?	19B	A.6	S	Hospital for Tropical Diseases	COVID-19 Network Investigations (CONI) Alliance	Elizabeth Batty et al	https://www.gisaid.org	?	?	27/07/2020
Thailand/Bangkok-CONI-0190/2020	ncov	EPI_ISL_498262	?	2020-03-26	Asia	Thailand	Bangkok		Asia	Thailand	Bangkok	genome	29886	Human	?	?	20C	B.1	GH	Ramathibodi Hospital	COVID-19 Network Investigations (CONI) Alliance	Elizabeth Batty et al	https://www.gisaid.org	?	?	27/07/2020
Thailand/Bangkok-CONI-0191/2020	ncov	EPI_ISL_498263	?	2020-03-21	Asia	Thailand	Bangkok		Asia	Thailand	Bangkok	genome	29865	Human	?	?	19B	A.6	S	Ramathibodi Hospital	COVID-19 Network Investigations (CONI) Alliance	Elizabeth Batty et al	https://www.gisaid.org	?	?	27/07/2020
Thailand/Bangkok-CONI-0192/2020	ncov	EPI_ISL_498264	?	2020-03-22	Asia	Thailand	Bangkok		Asia	Thailand	Bangkok	genome	29866	Human	?	?	20C	B.1	GH	Ramathibodi Hospital	COVID-19 Network Investigations (CONI) Alliance	Elizabeth Batty et al	https://www.gisaid.org	?	?	27/07/2020
Thailand/Bangkok-CONI-0194/2020	ncov	EPI_ISL_498265	?	2020-03-21	Asia	Thailand	Bangkok		Asia	Thailand	Bangkok	genome	29865	Human	?	?	19B	A.6	S	Ramathibodi Hospital	COVID-19 Network Investigations (CONI) Alliance	Elizabeth Batty et al	https://www.gisaid.org	?	?	27/07/2020
Thailand/Bangkok-CONI-0195/2020	ncov	EPI_ISL_498266	?	2020-03-18	Asia	Thailand	Bangkok		Asia	Thailand	Bangkok	genome	29888	Human	?	?	20B	B.1.1	GR	Ramathibodi Hospital	COVID-19 Network Investigations (CONI) Alliance	Elizabeth Batty et al	https://www.gisaid.org	?	?	27/07/2020
Thailand/Bangkok-CONI-0197/2020	ncov	EPI_ISL_512847	?	2020-03-24	Asia	Thailand	Bangkok		Asia	Thailand	Bangkok	genome	29767	Human	?	?	20C	B.1	GH	Ramathibodi Hospital	COVID-19 Network Investigations (CONI) Alliance	Elizabeth Batty et al	https://www.gisaid.org	?	?	12/08/2020
Thailand/Bangkok-CONI-0198/2020	ncov	EPI_ISL_512848	?	2020-03-18	Asia	Thailand	Bangkok		Asia	Thailand	Bangkok	genome	29795	Human	?	?	19B	A.6	S	Ramathibodi Hospital	COVID-19 Network Investigations (CONI) Alliance	Elizabeth Batty et al	https://www.gisaid.org	?	?	12/08/2020
Thailand/Bangkok-CONI-0199/2020	ncov	EPI_ISL_512849	?	2020-03-23	Asia	Thailand	Bangkok		Asia	Thailand	Bangkok	genome	29760	Human	?	?	20C	B.1	GH	Ramathibodi Hospital	COVID-19 Network Investigations (CONI) Alliance	Elizabeth Batty et al	https://www.gisaid.org	?	?	12/08/2020
Thailand/Bangkok-CONI-0200/2020	ncov	EPI_ISL_512850	?	2020-03-22	Asia	Thailand	Bangkok		Asia	Thailand	Bangkok	genome	29798	Human	?	?	20C	B.1	GH	Ramathibodi Hospital	COVID-19 Network Investigations (CONI) Alliance	Elizabeth Batty et al	https://www.gisaid.org	?	?	12/08/2020
Thailand/Bangkok-CONI-0201/2020	ncov	EPI_ISL_512851	?	2020-03-16	Asia	Thailand	Bangkok		Asia	Thailand	Bangkok	genome	29799	Human	?	?	19B	A.6	S	Ramathibodi Hospital	COVID-19 Network Investigations (CONI) Alliance	Elizabeth Batty et al	https://www.gisaid.org	?	?	12/08/2020
Thailand/Bangkok-CONI-0202/2020	ncov	EPI_ISL_512852	?	2020-03-16	Asia	Thailand	Bangkok		Asia	Thailand	Bangkok	genome	29770	Human	?	?	19B	A.6	S	Ramathibodi Hospital	COVID-19 Network Investigations (CONI) Alliance	Elizabeth Batty et al	https://www.gisaid.org	?	?	12/08/2020
Thailand/Bangkok-CONI-0203/2020	ncov	EPI_ISL_512853	?	2020-03-17	Asia	Thailand	Bangkok		Asia	Thailand	Bangkok	genome	29796	Human	?	?	19B	A.6	S	Ramathibodi Hospital	COVID-19 Network Investigations (CONI) Alliance	Elizabeth Batty et al	https://www.gisaid.org	?	?	12/08/2020
Thailand/Bangkok-CONI-0204/2020	ncov	EPI_ISL_512854	?	2020-03-17	Asia	Thailand	Bangkok		Asia	Thailand	Bangkok	genome	29867	Human	?	?	19B	A.6	S	Ramathibodi Hospital	COVID-19 Network Investigations (CONI) Alliance	Elizabeth Batty et al	https://www.gisaid.org	?	?	12/08/2020
Thailand/Bangkok-CONI-0205/2020	ncov	EPI_ISL_512855	?	2020-03-17	Asia	Thailand	Bangkok		Asia	Thailand	Bangkok	genome	29798	Human	?	?	20C	B.1	GH	Ramathibodi Hospital	COVID-19 Network Investigations (CONI) Alliance	Elizabeth Batty et al	https://www.gisaid.org	?	?	12/08/2020
Thailand/Bangkok-CONI-0206/2020	ncov	EPI_ISL_512856	?	2020-03-18	Asia	Thailand	Bangkok		Asia	Thailand	Bangkok	genome	29726	Human	?	?	19B	A.6	S	Ramathibodi Hospital	COVID-19 Network Investigations (CONI) Alliance	Elizabeth Batty et al	https://www.gisaid.org	?	?	12/08/2020
Thailand/Bangkok-CONI-0207/2020	ncov	EPI_ISL_512857	?	2020-03-18	Asia	Thailand	Bangkok		Asia	Thailand	Bangkok	genome	29857	Human	?	?	19B	A.6	S	Ramathibodi Hospital	COVID-19 Network Investigations (CONI) Alliance	Elizabeth Batty et al	https://www.gisaid.org	?	?	12/08/2020
Thailand/Bangkok-CONI-0208/2020	ncov	EPI_ISL_512858	?	2020-03-18	Asia	Thailand	Bangkok		Asia	Thailand	Bangkok	genome	29805	Human	?	?	19B	A.6	S	Ramathibodi Hospital	COVID-19 Network Investigations (CONI) Alliance	Elizabeth Batty et al	https://www.gisaid.org	?	?	12/08/2020
Thailand/Bangkok-CONI-0209/2020	ncov	EPI_ISL_512859	?	2020-03-18	Asia	Thailand	Bangkok		Asia	Thailand	Bangkok	genome	29837	Human	?	?	19B	A.6	S	Ramathibodi Hospital	COVID-19 Network Investigations (CONI) Alliance	Elizabeth Batty et al	https://www.gisaid.org	?	?	12/08/2020
Thailand/Bangkok-CONI-0210/2020	ncov	EPI_ISL_512860	?	2020-03-18	Asia	Thailand	Bangkok		Asia	Thailand	Bangkok	genome	29816	Human	?	?	19B	A.6	S	Ramathibodi Hospital	COVID-19 Network Investigations (CONI) Alliance	Elizabeth Batty et al	https://www.gisaid.org	?	?	12/08/2020
Thailand/Bangkok-CONI-0211/2020	ncov	EPI_ISL_512861	?	2020-03-18	Asia	Thailand	Bangkok		Asia	Thailand	Bangkok	genome	29823	Human	?	?	19A	B.40	V	Ramathibodi Hospital	COVID-19 Network Investigations (CONI) Alliance	Elizabeth Batty et al	https://www.gisaid.org	?	?	12/08/2020
Thailand/Bangkok-CONI-0212/2020	ncov	EPI_ISL_512862	?	2020-03-18	Asia	Thailand	Bangkok		Asia	Thailand	Bangkok	genome	29868	Human	?	?	19A	B.40	V	Ramathibodi Hospital	COVID-19 Network Investigations (CONI) Alliance	Elizabeth Batty et al	https://www.gisaid.org	?	?	12/08/2020
Thailand/Bangkok-CONI-0213/2020	ncov	EPI_ISL_512863	?	2020-03-18	Asia	Thailand	Bangkok		Asia	Thailand	Bangkok	genome	29806	Human	?	?	19B	A.6	S	Ramathibodi Hospital	COVID-19 Network Investigations (CONI) Alliance	Elizabeth Batty et al	https://www.gisaid.org	?	?	12/08/2020
Thailand/Bangkok-CONI-0214/2020	ncov	EPI_ISL_512864	?	2020-03-18	Asia	Thailand	Bangkok		Asia	Thailand	Bangkok	genome	29840	Human	?	?	20B	B.1.1	GR	Ramathibodi Hospital	COVID-19 Network Investigations (CONI) Alliance	Elizabeth Batty et al	https://www.gisaid.org	?	?	12/08/2020
Thailand/Bangkok-CONI-0215/2020	ncov	EPI_ISL_568580	?	2020-03-18	Asia	Thailand	Bangkok		Asia	Thailand	Bangkok	genome	29873	Human	?	?	20C	B.1	GH	Ramathibodi Hospital	COVID-19 Network Investigations (CONI) Alliance	Elizabeth Batty et al	https://www.gisaid.org	?	?	02/10/2020
Thailand/Bangkok-CONI-0216/2020	ncov	EPI_ISL_568581	?	2020-03-19	Asia	Thailand	Bangkok		Asia	Thailand	Bangkok	genome	29888	Human	?	?	19B	A.6	S	Ramathibodi Hospital	COVID-19 Network Investigations (CONI) Alliance	Elizabeth Batty et al	https://www.gisaid.org	?	?	02/10/2020
Thailand/Bangkok-CONI-0217/2020	ncov	EPI_ISL_568582	?	2020-03-19	Asia	Thailand	Bangkok		Asia	Thailand	Bangkok	genome	29867	Human	?	?	19B	A.6	S	Ramathibodi Hospital	COVID-19 Network Investigations (CONI) Alliance	Elizabeth Batty et al	https://www.gisaid.org	?	?	02/10/2020
Thailand/Bangkok-CONI-0219/2020	ncov	EPI_ISL_568583	?	2020-03-19	Asia	Thailand	Bangkok		Asia	Thailand	Bangkok	genome	29827	Human	?	?	19B	A.6	S	Ramathibodi Hospital	COVID-19 Network Investigations (CONI) Alliance	Elizabeth Batty et al	https://www.gisaid.org	?	?	02/10/2020
Thailand/Bangkok-CONI-0220/2020	ncov	EPI_ISL_568584	?	2020-03-20	Asia	Thailand	Bangkok		Asia	Thailand	Bangkok	genome	29801	Human	?	?	20C	B.1	GH	Ramathibodi Hospital	COVID-19 Network Investigations (CONI) Alliance	Elizabeth Batty et al	https://www.gisaid.org	?	?	02/10/2020
Thailand/Bangkok-CONI-0221/2020	ncov	EPI_ISL_568585	?	2020-03-20	Asia	Thailand	Bangkok		Asia	Thailand	Bangkok	genome	29827	Human	?	?	20B	B.1.1	GR	Ramathibodi Hospital	COVID-19 Network Investigations (CONI) Alliance	Elizabeth Batty et al	https://www.gisaid.org	?	?	02/10/2020
Thailand/Bangkok-CONI-0222/2020	ncov	EPI_ISL_568586	?	2020-03-20	Asia	Thailand	Bangkok		Asia	Thailand	Bangkok	genome	29818	Human	?	?	19B	A.6	S	Ramathibodi Hospital	COVID-19 Network Investigations (CONI) Alliance	Elizabeth Batty et al	https://www.gisaid.org	?	?	02/10/2020
Thailand/Bangkok-CONI-0223/2020	ncov	EPI_ISL_512865	?	2020-03-21	Asia	Thailand	Bangkok		Asia	Thailand	Bangkok	genome	29816	Human	?	?	19B	A.6	S	Ramathibodi Hospital	COVID-19 Network Investigations (CONI) Alliance	Elizabeth Batty et al	https://www.gisaid.org	?	?	12/08/2020
Thailand/Bangkok-CONI-0224/2020	ncov	EPI_ISL_512866	?	2020-03-25	Asia	Thailand	Bangkok		Asia	Thailand	Bangkok	genome	29808	Human	?	?	20B	B.1.1	GR	Ramathibodi Hospital	COVID-19 Network Investigations (CONI) Alliance	Elizabeth Batty et al	https://www.gisaid.org	?	?	12/08/2020
Thailand/Bangkok-CONI-0225/2020	ncov	EPI_ISL_512867	?	2020-03-25	Asia	Thailand	Bangkok		Asia	Thailand	Bangkok	genome	29777	Human	?	?	20A	B.1	G	Ramathibodi Hospital	COVID-19 Network Investigations (CONI) Alliance	Elizabeth Batty et al	https://www.gisaid.org	?	?	12/08/2020
Thailand/Bangkok-CONI-0226/2020	ncov	EPI_ISL_512868	?	2020-03-25	Asia	Thailand	Bangkok		Asia	Thailand	Bangkok	genome	29873	Human	?	?	19B	A.6	S	Ramathibodi Hospital	COVID-19 Network Investigations (CONI) Alliance	Elizabeth Batty et al	https://www.gisaid.org	?	?	12/08/2020
Thailand/Bangkok-CONI-0227/2020	ncov	EPI_ISL_512869	?	2020-03-25	Asia	Thailand	Bangkok		Asia	Thailand	Bangkok	genome	29798	Human	?	?	20C	B.1	GH	Ramathibodi Hospital	COVID-19 Network Investigations (CONI) Alliance	Elizabeth Batty et al	https://www.gisaid.org	?	?	12/08/2020
Thailand/Bangkok-CONI-0228/2020	ncov	EPI_ISL_512870	?	2020-03-25	Asia	Thailand	Bangkok		Asia	Thailand	Bangkok	genome	29721	Human	?	?	19B	A.6	S	Ramathibodi Hospital	COVID-19 Network Investigations (CONI) Alliance	Elizabeth Batty et al	https://www.gisaid.org	?	?	12/08/2020
Thailand/Bangkok-CONI-0230/2020	ncov	EPI_ISL_512871	?	2020-03-26	Asia	Thailand	Bangkok		Asia	Thailand	Bangkok	genome	29866	Human	?	?	19B	A.6	S	Ramathibodi Hospital	COVID-19 Network Investigations (CONI) Alliance	Elizabeth Batty et al	https://www.gisaid.org	?	?	12/08/2020
Thailand/Bangkok-CONI-0231/2020	ncov	EPI_ISL_512872	?	2020-03-27	Asia	Thailand	Bangkok		Asia	Thailand	Bangkok	genome	29853	Human	?	?	19A	B.3	L	Ramathibodi Hospital	COVID-19 Network Investigations (CONI) Alliance	Elizabeth Batty et al	https://www.gisaid.org	?	?	12/08/2020
Thailand/Bangkok-CONI-0254/2020	ncov	EPI_ISL_693334	?	2020-03-13	Asia	Thailand	Bangkok		Asia	Thailand	Bangkok	genome	29865	Human	?	?	19B	A.6	S	Ramathibodi Hospital	COVID-19 Network Investigations (CONI) Alliance	Elizabeth Batty et al	https://www.gisaid.org	?	?	11/12/2020
Thailand/Bangkok-CONI-0256/2020	ncov	EPI_ISL_693335	?	2020-03-14	Asia	Thailand	Bangkok		Asia	Thailand	Bangkok	genome	29873	Human	?	?	19B	A.6	S	Ramathibodi Hospital	COVID-19 Network Investigations (CONI) Alliance	Elizabeth Batty et al	https://www.gisaid.org	?	?	11/12/2020
Thailand/Bangkok-CONI-0257/2020	ncov	EPI_ISL_693336	?	2020-03-14	Asia	Thailand	Bangkok		Asia	Thailand	Bangkok	genome	29780	Human	?	?	20B	B.1.1	GR	Ramathibodi Hospital	COVID-19 Network Investigations (CONI) Alliance	Elizabeth Batty et al	https://www.gisaid.org	?	?	11/12/2020
Thailand/Bangkok-CONI-0258/2020	ncov	EPI_ISL_693337	?	2020-03-14	Asia	Thailand	Bangkok		Asia	Thailand	Bangkok	genome	29865	Human	?	?	19B	A.6	S	Ramathibodi Hospital	COVID-19 Network Investigations (CONI) Alliance	Elizabeth Batty et al	https://www.gisaid.org	?	?	11/12/2020
Thailand/Bangkok-CONI-0259/2020	ncov	EPI_ISL_693338	?	2020-03-14	Asia	Thailand	Bangkok		Asia	Thailand	Bangkok	genome	29855	Human	?	?	19B	A.6	S	Ramathibodi Hospital	COVID-19 Network Investigations (CONI) Alliance	Elizabeth Batty et al	https://www.gisaid.org	?	?	11/12/2020
Thailand/Bangkok-CONI-0260/2020	ncov	EPI_ISL_693339	?	2020-03-14	Asia	Thailand	Bangkok		Asia	Thailand	Bangkok	genome	29867	Human	?	?	19B	A.6	S	Ramathibodi Hospital	COVID-19 Network Investigations (CONI) Alliance	Elizabeth Batty et al	https://www.gisaid.org	?	?	11/12/2020
Thailand/Bangkok-CONI-0261/2020	ncov	EPI_ISL_693340	?	2020-03-14	Asia	Thailand	Bangkok		Asia	Thailand	Bangkok	genome	29865	Human	?	?	19B	A.6	S	Ramathibodi Hospital	COVID-19 Network Investigations (CONI) Alliance	Elizabeth Batty et al	https://www.gisaid.org	?	?	11/12/2020
Thailand/Bangkok-CONI-0262/2020	ncov	EPI_ISL_693341	?	2020-03-14	Asia	Thailand	Bangkok		Asia	Thailand	Bangkok	genome	29798	Human	?	?	19B	A.6	S	Ramathibodi Hospital	COVID-19 Network Investigations (CONI) Alliance	Elizabeth Batty et al	https://www.gisaid.org	?	?	11/12/2020
Thailand/Bangkok-CONI-0263/2020	ncov	EPI_ISL_693342	?	2020-03-14	Asia	Thailand	Bangkok		Asia	Thailand	Bangkok	genome	29855	Human	?	?	19B	A.6	S	Ramathibodi Hospital	COVID-19 Network Investigations (CONI) Alliance	Elizabeth Batty et al	https://www.gisaid.org	?	?	11/12/2020
Thailand/Bangkok-CONI-0264/2020	ncov	EPI_ISL_693343	?	2020-03-14	Asia	Thailand	Bangkok		Asia	Thailand	Bangkok	genome	29864	Human	?	?	19A	B.6	O	Ramathibodi Hospital	COVID-19 Network Investigations (CONI) Alliance	Elizabeth Batty et al	https://www.gisaid.org	?	?	11/12/2020
Thailand/Bangkok-CONI-0265/2020	ncov	EPI_ISL_693344	?	2020-03-14	Asia	Thailand	Bangkok		Asia	Thailand	Bangkok	genome	29813	Human	?	?	19B	A.6	S	Ramathibodi Hospital	COVID-19 Network Investigations (CONI) Alliance	Elizabeth Batty et al	https://www.gisaid.org	?	?	11/12/2020
Thailand/Bangkok-CONI-0266/2020	ncov	EPI_ISL_693345	?	2020-03-14	Asia	Thailand	Bangkok		Asia	Thailand	Bangkok	genome	29865	Human	?	?	19A	B.6	O	Ramathibodi Hospital	COVID-19 Network Investigations (CONI) Alliance	Elizabeth Batty et al	https://www.gisaid.org	?	?	11/12/2020
Thailand/Bangkok-CONI-0267/2020	ncov	EPI_ISL_693346	?	2020-03-14	Asia	Thailand	Bangkok		Asia	Thailand	Bangkok	genome	29814	Human	?	?	19B	A.6	S	Ramathibodi Hospital	COVID-19 Network Investigations (CONI) Alliance	Elizabeth Batty et al	https://www.gisaid.org	?	?	11/12/2020
Thailand/Bangkok-CONI-0269/2020	ncov	EPI_ISL_693347	?	2020-03-14	Asia	Thailand	Bangkok		Asia	Thailand	Bangkok	genome	29859	Human	?	?	19B	A.6	S	Ramathibodi Hospital	COVID-19 Network Investigations (CONI) Alliance	Elizabeth Batty et al	https://www.gisaid.org	?	?	11/12/2020
Thailand/Bangkok-CONI-0270/2020	ncov	EPI_ISL_693348	?	2020-03-14	Asia	Thailand	Bangkok		Asia	Thailand	Bangkok	genome	29863	Human	?	?	19B	A.6	S	Ramathibodi Hospital	COVID-19 Network Investigations (CONI) Alliance	Elizabeth Batty et al	https://www.gisaid.org	?	?	11/12/2020
Thailand/Bangkok-CONI-0271/2020	ncov	EPI_ISL_693349	?	2020-03-14	Asia	Thailand	Bangkok		Asia	Thailand	Bangkok	genome	29816	Human	?	?	19B	A.6	S	Ramathibodi Hospital	COVID-19 Network Investigations (CONI) Alliance	Elizabeth Batty et al	https://www.gisaid.org	?	?	11/12/2020
Thailand/Bangkok-CONI-0272/2020	ncov	EPI_ISL_693350	?	2020-03-14	Asia	Thailand	Bangkok		Asia	Thailand	Bangkok	genome	29851	Human	?	?	19B	A.6	S	Ramathibodi Hospital	COVID-19 Network Investigations (CONI) Alliance	Elizabeth Batty et al	https://www.gisaid.org	?	?	11/12/2020
Thailand/Bangkok-CONI-0273/2020	ncov	EPI_ISL_693351	?	2020-03-14	Asia	Thailand	Bangkok		Asia	Thailand	Bangkok	genome	29815	Human	?	?	19B	A.6	S	Ramathibodi Hospital	COVID-19 Network Investigations (CONI) Alliance	Elizabeth Batty et al	https://www.gisaid.org	?	?	11/12/2020
Thailand/Bangkok-CONI-0274/2020	ncov	EPI_ISL_693352	?	2020-03-14	Asia	Thailand	Bangkok		Asia	Thailand	Bangkok	genome	29865	Human	?	?	19B	A.6	S	Ramathibodi Hospital	COVID-19 Network Investigations (CONI) Alliance	Elizabeth Batty et al	https://www.gisaid.org	?	?	11/12/2020
Thailand/Bangkok-CONI-0275/2020	ncov	EPI_ISL_693353	?	2020-03-14	Asia	Thailand	Bangkok		Asia	Thailand	Bangkok	genome	29874	Human	?	?	19B	A.6	S	Ramathibodi Hospital	COVID-19 Network Investigations (CONI) Alliance	Elizabeth Batty et al	https://www.gisaid.org	?	?	11/12/2020
Thailand/Bangkok-CONI-0276/2020	ncov	EPI_ISL_693354	?	2020-03-14	Asia	Thailand	Bangkok		Asia	Thailand	Bangkok	genome	29865	Human	?	?	19B	A.6	S	Ramathibodi Hospital	COVID-19 Network Investigations (CONI) Alliance	Elizabeth Batty et al	https://www.gisaid.org	?	?	11/12/2020
Thailand/Bangkok-CONI-0277/2020	ncov	EPI_ISL_693355	?	2020-03-14	Asia	Thailand	Bangkok		Asia	Thailand	Bangkok	genome	29866	Human	?	?	19B	A.6	S	Ramathibodi Hospital	COVID-19 Network Investigations (CONI) Alliance	Elizabeth Batty et al	https://www.gisaid.org	?	?	11/12/2020
Thailand/Bangkok-CONI-0278/2020	ncov	EPI_ISL_693356	?	2020-03-14	Asia	Thailand	Bangkok		Asia	Thailand	Bangkok	genome	29865	Human	?	?	19B	A.6	S	Ramathibodi Hospital	COVID-19 Network Investigations (CONI) Alliance	Elizabeth Batty et al	https://www.gisaid.org	?	?	11/12/2020
Thailand/Bangkok-CONI-0279/2020	ncov	EPI_ISL_693357	?	2020-03-14	Asia	Thailand	Bangkok		Asia	Thailand	Bangkok	genome	29856	Human	?	?	20A	B.1.5	G	Ramathibodi Hospital	COVID-19 Network Investigations (CONI) Alliance	Elizabeth Batty et al	https://www.gisaid.org	?	?	11/12/2020
Thailand/Bangkok-CONI-0280/2020	ncov	EPI_ISL_693358	?	2020-03-14	Asia	Thailand	Bangkok		Asia	Thailand	Bangkok	genome	29863	Human	?	?	19B	A.6	S	Ramathibodi Hospital	COVID-19 Network Investigations (CONI) Alliance	Elizabeth Batty et al	https://www.gisaid.org	?	?	11/12/2020
Thailand/Bangkok-CONI-0281/2020	ncov	EPI_ISL_693359	?	2020-03-15	Asia	Thailand	Bangkok		Asia	Thailand	Bangkok	genome	29865	Human	?	?	19B	A.6	S	Ramathibodi Hospital	COVID-19 Network Investigations (CONI) Alliance	Elizabeth Batty et al	https://www.gisaid.org	?	?	11/12/2020
Thailand/Bangkok-CONI-0282/2020	ncov	EPI_ISL_693360	?	2020-03-15	Asia	Thailand	Bangkok		Asia	Thailand	Bangkok	genome	29856	Human	?	?	19B	A.6	S	Ramathibodi Hospital	COVID-19 Network Investigations (CONI) Alliance	Elizabeth Batty et al	https://www.gisaid.org	?	?	11/12/2020
Thailand/Bangkok-CONI-0283/2020	ncov	EPI_ISL_693361	?	2020-03-15	Asia	Thailand	Bangkok		Asia	Thailand	Bangkok	genome	29852	Human	?	?	19A	B.6	O	Ramathibodi Hospital	COVID-19 Network Investigations (CONI) Alliance	Elizabeth Batty et al	https://www.gisaid.org	?	?	11/12/2020
Thailand/Bangkok-CONI-0289/2020	ncov	EPI_ISL_693362	?	2020-03-15	Asia	Thailand	Bangkok		Asia	Thailand	Bangkok	genome	29866	Human	?	?	19B	A.6	S	Ramathibodi Hospital	COVID-19 Network Investigations (CONI) Alliance	Elizabeth Batty et al	https://www.gisaid.org	?	?	11/12/2020
Thailand/Bangkok-CONI-0290/2020	ncov	EPI_ISL_693363	?	2020-03-15	Asia	Thailand	Bangkok		Asia	Thailand	Bangkok	genome	29837	Human	?	?	19B	A.6	S	Ramathibodi Hospital	COVID-19 Network Investigations (CONI) Alliance	Elizabeth Batty et al	https://www.gisaid.org	?	?	11/12/2020
Thailand/Bangkok-CONI-0291/2020	ncov	EPI_ISL_693364	?	2020-03-15	Asia	Thailand	Bangkok		Asia	Thailand	Bangkok	genome	29857	Human	?	?	20B	B.1.1	GR	Ramathibodi Hospital	COVID-19 Network Investigations (CONI) Alliance	Elizabeth Batty et al	https://www.gisaid.org	?	?	11/12/2020
Thailand/Bangkok-CONI-0292/2020	ncov	EPI_ISL_693365	?	2020-03-15	Asia	Thailand	Bangkok		Asia	Thailand	Bangkok	genome	29865	Human	?	?	19B	A.6	S	Ramathibodi Hospital	COVID-19 Network Investigations (CONI) Alliance	Elizabeth Batty et al	https://www.gisaid.org	?	?	11/12/2020
Thailand/Bangkok-CONI-0293/2020	ncov	EPI_ISL_693366	?	2020-03-15	Asia	Thailand	Bangkok		Asia	Thailand	Bangkok	genome	29860	Human	?	?	19B	A.6	S	Ramathibodi Hospital	COVID-19 Network Investigations (CONI) Alliance	Elizabeth Batty et al	https://www.gisaid.org	?	?	11/12/2020
Thailand/Bangkok-CONI-0294/2020	ncov	EPI_ISL_693367	?	2020-03-15	Asia	Thailand	Bangkok		Asia	Thailand	Bangkok	genome	29866	Human	?	?	19B	A.6	S	Ramathibodi Hospital	COVID-19 Network Investigations (CONI) Alliance	Elizabeth Batty et al	https://www.gisaid.org	?	?	11/12/2020
Thailand/Bangkok-CONI-0295/2020	ncov	EPI_ISL_693368	?	2020-03-15	Asia	Thailand	Bangkok		Asia	Thailand	Bangkok	genome	29895	Human	?	?	19B	A.6	S	Ramathibodi Hospital	COVID-19 Network Investigations (CONI) Alliance	Elizabeth Batty et al	https://www.gisaid.org	?	?	11/12/2020
Thailand/Bangkok-CONI-0296/2020	ncov	EPI_ISL_693369	?	2020-03-15	Asia	Thailand	Bangkok		Asia	Thailand	Bangkok	genome	29865	Human	?	?	19B	A.6	S	Ramathibodi Hospital	COVID-19 Network Investigations (CONI) Alliance	Elizabeth Batty et al	https://www.gisaid.org	?	?	11/12/2020
Thailand/Bangkok-CONI-0297/2020	ncov	EPI_ISL_693370	?	2020-03-15	Asia	Thailand	Bangkok		Asia	Thailand	Bangkok	genome	29872	Human	?	?	19B	A.6	S	Ramathibodi Hospital	COVID-19 Network Investigations (CONI) Alliance	Elizabeth Batty et al	https://www.gisaid.org	?	?	11/12/2020
Thailand/Bangkok-CONI-0298/2020	ncov	EPI_ISL_693371	?	2020-03-16	Asia	Thailand	Bangkok		Asia	Thailand	Bangkok	genome	29865	Human	?	?	19A	B.6	O	Ramathibodi Hospital	COVID-19 Network Investigations (CONI) Alliance	Elizabeth Batty et al	https://www.gisaid.org	?	?	11/12/2020
Thailand/Bangkok-CONI-0299/2020	ncov	EPI_ISL_693372	?	2020-03-16	Asia	Thailand	Bangkok		Asia	Thailand	Bangkok	genome	29817	Human	?	?	19B	A.6	S	Ramathibodi Hospital	COVID-19 Network Investigations (CONI) Alliance	Elizabeth Batty et al	https://www.gisaid.org	?	?	11/12/2020
Thailand/Bangkok-CONI-0300/2020	ncov	EPI_ISL_693373	?	2020-03-16	Asia	Thailand	Bangkok		Asia	Thailand	Bangkok	genome	29866	Human	?	?	19B	A.6	S	Ramathibodi Hospital	COVID-19 Network Investigations (CONI) Alliance	Elizabeth Batty et al	https://www.gisaid.org	?	?	11/12/2020
Thailand/Bangkok-CONI-0301/2020	ncov	EPI_ISL_693374	?	2020-03-16	Asia	Thailand	Bangkok		Asia	Thailand	Bangkok	genome	29879	Human	?	?	19B	A.6	S	Ramathibodi Hospital	COVID-19 Network Investigations (CONI) Alliance	Elizabeth Batty et al	https://www.gisaid.org	?	?	11/12/2020
Thailand/Bangkok-CONI-0302/2020	ncov	EPI_ISL_693375	?	2020-03-16	Asia	Thailand	Bangkok		Asia	Thailand	Bangkok	genome	29867	Human	?	?	19B	A.6	S	Ramathibodi Hospital	COVID-19 Network Investigations (CONI) Alliance	Elizabeth Batty et al	https://www.gisaid.org	?	?	11/12/2020
Thailand/Bangkok-CONI-0303/2020	ncov	EPI_ISL_693376	?	2020-03-16	Asia	Thailand	Bangkok		Asia	Thailand	Bangkok	genome	29816	Human	?	?	19B	A.6	S	Ramathibodi Hospital	COVID-19 Network Investigations (CONI) Alliance	Elizabeth Batty et al	https://www.gisaid.org	?	?	11/12/2020
Thailand/Bangkok-CONI-0304/2020	ncov	EPI_ISL_693377	?	2020-03-16	Asia	Thailand	Bangkok		Asia	Thailand	Bangkok	genome	29867	Human	?	?	19B	A.6	S	Ramathibodi Hospital	COVID-19 Network Investigations (CONI) Alliance	Elizabeth Batty et al	https://www.gisaid.org	?	?	11/12/2020
Thailand/Bangkok-CONI-0307/2020	ncov	EPI_ISL_693378	?	2020-03-16	Asia	Thailand	Bangkok		Asia	Thailand	Bangkok	genome	29862	Human	?	?	19B	A.6	S	Ramathibodi Hospital	COVID-19 Network Investigations (CONI) Alliance	Elizabeth Batty et al	https://www.gisaid.org	?	?	11/12/2020
Thailand/Bangkok-CONI-0308/2020	ncov	EPI_ISL_693379	?	2020-03-16	Asia	Thailand	Bangkok		Asia	Thailand	Bangkok	genome	29867	Human	?	?	19B	A.6	S	Ramathibodi Hospital	COVID-19 Network Investigations (CONI) Alliance	Elizabeth Batty et al	https://www.gisaid.org	?	?	11/12/2020
Thailand/Bangkok-CONI-0309/2020	ncov	EPI_ISL_693380	?	2020-03-16	Asia	Thailand	Bangkok		Asia	Thailand	Bangkok	genome	29856	Human	?	?	19B	A.6	S	Ramathibodi Hospital	COVID-19 Network Investigations (CONI) Alliance	Elizabeth Batty et al	https://www.gisaid.org	?	?	11/12/2020
Thailand/Bangkok-CONI-0310/2020	ncov	EPI_ISL_693381	?	2020-03-17	Asia	Thailand	Bangkok		Asia	Thailand	Bangkok	genome	29866	Human	?	?	20B	B.1.1	GR	Ramathibodi Hospital	COVID-19 Network Investigations (CONI) Alliance	Elizabeth Batty et al	https://www.gisaid.org	?	?	11/12/2020
Thailand/Bangkok-CONI-0311/2020	ncov	EPI_ISL_693382	?	2020-03-17	Asia	Thailand	Bangkok		Asia	Thailand	Bangkok	genome	29851	Human	?	?	20B	B.1.1	GR	Ramathibodi Hospital	COVID-19 Network Investigations (CONI) Alliance	Elizabeth Batty et al	https://www.gisaid.org	?	?	11/12/2020
Thailand/Bangkok-CONI-0312/2020	ncov	EPI_ISL_693383	?	2020-03-17	Asia	Thailand	Bangkok		Asia	Thailand	Bangkok	genome	29859	Human	?	?	20B	B.1.1	GR	Ramathibodi Hospital	COVID-19 Network Investigations (CONI) Alliance	Elizabeth Batty et al	https://www.gisaid.org	?	?	11/12/2020
Thailand/Bangkok-CONI-0313/2020	ncov	EPI_ISL_693384	?	2020-03-17	Asia	Thailand	Bangkok		Asia	Thailand	Bangkok	genome	29869	Human	?	?	20B	B.1.1	GR	Ramathibodi Hospital	COVID-19 Network Investigations (CONI) Alliance	Elizabeth Batty et al	https://www.gisaid.org	?	?	11/12/2020
Thailand/Bangkok-CONI-0315/2020	ncov	EPI_ISL_693385	?	2020-03-17	Asia	Thailand	Bangkok		Asia	Thailand	Bangkok	genome	29867	Human	?	?	19B	A.6	S	Ramathibodi Hospital	COVID-19 Network Investigations (CONI) Alliance	Elizabeth Batty et al	https://www.gisaid.org	?	?	11/12/2020
Thailand/Bangkok-CONI-0316/2020	ncov	EPI_ISL_693386	?	2020-03-25	Asia	Thailand	Bangkok		Asia	Thailand	Bangkok	genome	29861	Human	?	?	20C	B.1	GH	Ramathibodi Hospital	COVID-19 Network Investigations (CONI) Alliance	Elizabeth Batty et al	https://www.gisaid.org	?	?	11/12/2020
Thailand/Bangkok-CONI-0319/2020	ncov	EPI_ISL_707707	?	2020-11-29	Asia	Thailand	Bangkok		Asia	Myanmar	Myanmar	genome	29865	Human	?	?	20A	B.1.36.16	GH	Institute for Urban Disease Control and Prevention	COVID-19 Network Investigations (CONI) Alliance	Kamolthip Atsawawaranunt et al	https://www.gisaid.org	?	?	15/12/2020
Thailand/Bangkok-CONI-0321/2020	ncov	EPI_ISL_707708	?	2020-12-01	Asia	Thailand	Bangkok		Asia	Myanmar	Myanmar	genome	29865	Human	?	?	20A	B.1.36.16	GH	Institute for Urban Disease Control and Prevention	COVID-19 Network Investigations (CONI) Alliance	Kamolthip Atsawawaranunt et al	https://www.gisaid.org	?	?	15/12/2020
Thailand/Bangkok-CONI-0322/2020	ncov	EPI_ISL_707709	?	2020-12-04	Asia	Thailand	Bangkok		Asia	Myanmar	Myanmar	genome	29865	Human	?	?	20A	B.1.36.16	GH	Hospital for Tropical Diseases	COVID-19 Network Investigations (CONI) Alliance	Elizabeth Batty et al	https://www.gisaid.org	?	?	15/12/2020
Thailand/Bangkok-CONI-0323/2020	ncov	EPI_ISL_707710	?	2020-12-05	Asia	Thailand	Bangkok		Asia	Myanmar	Myanmar	genome	29865	Human	?	?	20A	B.1.36.16	GH	Hospital for Tropical Diseases	COVID-19 Network Investigations (CONI) Alliance	Elizabeth Batty et al	https://www.gisaid.org	?	?	15/12/2020
Thailand/Bangkok-CONI-0325/2020	ncov	EPI_ISL_728557	?	2020-12-08	Asia	Thailand	Bangkok		Asia	Thailand	Bangkok	genome	29863	Human	?	?	20B	B.1.1.31	GR	Institute for Urban Disease Control and Prevention	COVID-19 Network Investigations (CONI) Alliance	Kamolthip Atsawawaranunt et al	https://www.gisaid.org	?	?	22/12/2020
Thailand/Bangkok-CONI-0326/2020	ncov	EPI_ISL_728558	?	2020-12-08	Asia	Thailand	Bangkok		Asia	Thailand	Bangkok	genome	29850	Human	?	?	20B	B.1.1.31	GR	Institute for Urban Disease Control and Prevention	COVID-19 Network Investigations (CONI) Alliance	Kamolthip Atsawawaranunt et al	https://www.gisaid.org	?	?	22/12/2020
Thailand/Bangkok-CONI-0327/2020	ncov	EPI_ISL_728559	?	2020-12-08	Asia	Thailand	Bangkok		Asia	Thailand	Bangkok	genome	29850	Human	?	?	20B	B.1.1.31	GR	Institute for Urban Disease Control and Prevention	COVID-19 Network Investigations (CONI) Alliance	Kamolthip Atsawawaranunt et al	https://www.gisaid.org	?	?	22/12/2020
Thailand/Bangkok-CONI-0329/2020	ncov	EPI_ISL_728560	?	2020-12-08	Asia	Thailand	Bangkok		Asia	Thailand	Bangkok	genome	29850	Human	?	?	20B	B.1.1.135	GR	Institute for Urban Disease Control and Prevention	COVID-19 Network Investigations (CONI) Alliance	Kamolthip Atsawawaranunt et al	https://www.gisaid.org	?	?	22/12/2020
Thailand/Bangkok-CONI-0330/2020	ncov	EPI_ISL_728561	?	2020-12-08	Asia	Thailand	Bangkok		Asia	Thailand	Bangkok	genome	29873	Human	?	?	20A.EU1	B.1.177.4	GV	Institute for Urban Disease Control and Prevention	COVID-19 Network Investigations (CONI) Alliance	Kamolthip Atsawawaranunt et al	https://www.gisaid.org	?	?	22/12/2020
Thailand/Bangkok-CONI-0331/2020	ncov	EPI_ISL_728562	?	2020-12-08	Asia	Thailand	Bangkok		Asia	Thailand	Bangkok	genome	29851	Human	?	?	20B	B.1.1.135	GR	Institute for Urban Disease Control and Prevention	COVID-19 Network Investigations (CONI) Alliance	Kamolthip Atsawawaranunt et al	https://www.gisaid.org	?	?	22/12/2020
Thailand/Bangkok-CONI-0333/2020	ncov	EPI_ISL_728563	?	2020-12-08	Asia	Thailand	Bangkok		Asia	Thailand	Bangkok	genome	29872	Human	?	?	20B	B.1.1.31	GR	Institute for Urban Disease Control and Prevention	COVID-19 Network Investigations (CONI) Alliance	Kamolthip Atsawawaranunt et al	https://www.gisaid.org	?	?	22/12/2020
Thailand/Bangkok-Ge04/2020	ncov	EPI_ISL_708813	?	2020-10-04	Asia	Thailand	Bangkok		Asia	Thailand	Bangkok	genome	29893	Human	?	?	20A.EU2	B.1.160	GH	World Medical Hospital	National Institute of Health, Department of Medical Sciences, Ministry of Public Health, Thailand	Pilailuk Okada et al	https://www.gisaid.org	?	?	17/12/2020
Thailand/Bangkok-PH7928/2020	ncov	EPI_ISL_708812	?	2020-09-14	Asia	Thailand	Bangkok		Asia	Thailand	Bangkok	genome	29884	Human	?	?	20A	B.1.36.16	GH	World Medical Hospital	National Institute of Health, Department of Medical Sciences, Ministry of Public Health, Thailand	Pilailuk Okada et al	https://www.gisaid.org	?	?	17/12/2020
Thailand/Bangkok-Sha06/2020	ncov	EPI_ISL_708814	?	2020-10-09	Asia	Thailand	Bangkok		Asia	Thailand	Bangkok	genome	29881	Human	?	?	20A	B.1.36.1	GH	World Medical Hospital	National Institute of Health, Department of Medical Sciences, Ministry of Public Health, Thailand	Pilailuk Okada et al	https://www.gisaid.org	?	?	17/12/2020
Thailand/Bangkok-Tho07/2020	ncov	EPI_ISL_708823	?	2020-10-31	Asia	Thailand	Bangkok		Asia	Thailand	Bangkok	genome	29890	Human	?	?	20A	B.1	G	Vibharam Hospital	National Institute of Health, Department of Medical Sciences, Ministry of Public Health, Thailand	Pilailuk Okada et al	https://www.gisaid.org	?	?	17/12/2020
Thailand/Bangkok_168/2020	ncov	EPI_ISL_450196	?	2020-01-23	Asia	Thailand	Bangkok		Asia	Thailand	Bangkok	genome	29875	Human	33	?	19A	B	L	bumrungrad international hospital	National Institute of Health. Department of medical Sciences, Ministry of Public Health, Thailand	Pilailuk et al	https://www.gisaid.org	?	?	20/05/2020
Thailand/Bangkok_1716/2020	ncov	EPI_ISL_447920	?	2020-02-25	Asia	Thailand	Bangkok		Asia	Thailand	Bangkok	genome	29865	Human	44	?	19B	A.6	S	n/a	National Institute of Health. Department of medical Sciences, Ministry of Public Health, Thailand	Pilailuk et al	https://www.gisaid.org	?	?	19/05/2020
Thailand/Bangkok_2294/2020	ncov	EPI_ISL_447921	?	2020-03-13	Asia	Thailand	Bangkok		Asia	Thailand	Bangkok	genome	29883	Human	44	Male	19A	B.6	O	n/a	National Institute of Health. Department of medical Sciences, Ministry of Public Health, Thailand	Pilailuk et al	https://www.gisaid.org	?	?	19/05/2020
Thailand/Bangkok_2295/2020	ncov	EPI_ISL_455624	?	2020-03-12	Asia	Thailand	Bangkok		Asia	Thailand	Bangkok	genome	29864	Human	29	Male	19B	A.6	S	National Institute of Health. Department of medical Sciences, Ministry of Public Health, Thailand	National Institute of Health. Department of medical Sciences, Ministry of Public Health, Thailand	Pilailuk et al	https://www.gisaid.org	?	?	01/06/2020
Thailand/Bangkok_237/2020	ncov	EPI_ISL_447912	?	2020-01-25	Asia	Thailand	Bangkok		Asia	Thailand	Bangkok	genome	29858	Human	61	Male	19B	A	S	n/a	National Institute of Health. Department of medical Sciences, Ministry of Public Health, Thailand	Pilailuk et al	https://www.gisaid.org	?	?	19/05/2020
Thailand/Bangkok_238/2020	ncov	EPI_ISL_447913	?	2020-01-31	Asia	Thailand	Bangkok		Asia	Thailand	Bangkok	genome	29863	Human	6	Male	19B	A	S	n/a	National Institute of Health. Department of medical Sciences, Ministry of Public Health, Thailand	Pilailuk et al	https://www.gisaid.org	?	?	19/05/2020
Thailand/Bangkok_2420/2020	ncov	EPI_ISL_455604	?	2020-03-13	Asia	Thailand	Bangkok		Asia	Thailand	Bangkok	genome	29869	Human	53	Male	19B	A.6	S	Ramkhamhaeng Hospital	National Institute of Health. Department of medical Sciences, Ministry of Public Health, Thailand	Pilailuk et al	https://www.gisaid.org	?	?	01/06/2020
Thailand/Bangkok_2488/2020	ncov	EPI_ISL_455606	?	2020-03-13	Asia	Thailand	Bangkok		Asia	Thailand	Bangkok	genome	29861	Human	46	Male	19B	A.6	S	Praram 9 Hospital	National Institute of Health. Department of medical Sciences, Ministry of Public Health, Thailand	Pilailuk et al	https://www.gisaid.org	?	?	01/06/2020
Thailand/Bangkok_2489/2020	ncov	EPI_ISL_455607	?	2020-03-13	Asia	Thailand	Bangkok		Asia	Thailand	Bangkok	genome	29867	Human	51	Male	19B	A.6	S	Praram 9 Hospital	National Institute of Health. Department of medical Sciences, Ministry of Public Health, Thailand	Pilailuk et al	https://www.gisaid.org	?	?	01/06/2020
Thailand/Bangkok_2504/2020	ncov	EPI_ISL_455608	?	2020-03-14	Asia	Thailand	Bangkok		Asia	Thailand	Bangkok	genome	29868	Human	?	?	19B	A.6	S	Phramongkutklao Hospital	National Institute of Health. Department of medical Sciences, Ministry of Public Health, Thailand	Pilailuk et al	https://www.gisaid.org	?	?	01/06/2020
Thailand/Bangkok_269/2020	ncov	EPI_ISL_447915	?	2020-01-26	Asia	Thailand	Bangkok		Asia	Thailand	Bangkok	genome	29885	Human	?	?	19A	B.2.1	O	n/a	National Institute of Health. Department of medical Sciences, Ministry of Public Health, Thailand	Pilailuk et al	https://www.gisaid.org	?	?	19/05/2020
Thailand/Bangkok_2972/2020	ncov	EPI_ISL_455586	?	2020-03-17	Asia	Thailand	Bangkok		Asia	Thailand	Bangkok	genome	29860	Human	?	Male	19A	B	V	Siriraj hospital	National Institute of Health. Department of medical Sciences, Ministry of Public Health, Thailand	Pilailuk et al	https://www.gisaid.org	?	?	01/06/2020
Thailand/Bangkok_2974/2020	ncov	EPI_ISL_455585	?	2020-03-14	Asia	Thailand	Bangkok		Asia	Thailand	Bangkok	genome	29861	Human	?	?	19B	A.6	S	Phramongkutklao Hospital	National Institute of Health. Department of medical Sciences, Ministry of Public Health, Thailand	Pilailuk et al	https://www.gisaid.org	?	?	01/06/2020
Thailand/Bangkok_323/2020	ncov	EPI_ISL_447916	?	2020-01-29	Asia	Thailand	Bangkok		Asia	Thailand	Bangkok	genome	29855	Human	33	Male	19A	B	L	n/a	National Institute of Health. Department of medical Sciences, Ministry of Public Health, Thailand	Pilailuk et al	https://www.gisaid.org	?	?	19/05/2020
Thailand/Bangkok_580/2020	ncov	EPI_ISL_447918	?	2020-02-01	Asia	Thailand	Bangkok		Asia	Thailand	Bangkok	genome	29887	Human	33	Male	19B	A	S	n/a	National Institute of Health. Department of medical Sciences, Ministry of Public Health, Thailand	Pilailuk et al	https://www.gisaid.org	?	?	19/05/2020
Thailand/Chonburi-SQ-KC0001/2020	ncov	EPI_ISL_708737	?	2020-07-25	Asia	Thailand	Chonburi		Asia	Thailand	Chonburi	genome	29891	Human	?	?	20C	B.1.2	GH	Regional medical sciences center 6 chonburi	National Institute of Health, Department of Medical Sciences, Ministry of Public Health, Thailand	Pilailuk Okada et al	https://www.gisaid.org	?	?	17/12/2020
Thailand/Chonburi-SQ-LN0002/2020	ncov	EPI_ISL_708804	?	2020-10-20	Asia	Thailand	Chonburi		Asia	Thailand	Chonburi	genome	29837	Human	?	?	20A.EU1	B.1.177	GV	Regional medical sciences center 6 chonburi	National Institute of Health, Department of Medical Sciences, Ministry of Public Health, Thailand	Pilailuk Okada et al	https://www.gisaid.org	?	?	17/12/2020
